## Supplementary Tables for "Atlas of glomerular disease-specific genetic effects on blood transcriptome" (part 49 of 73)

### Sheet: TableS25_edQTL_MCD (continued)
Table S25. Summary Statistics for the A-toI editing QTL mapping in MCD.
chr20_3873380	9053	1.05263	1526.18	347.812	0.00012793	20-3978691-A-T	105311	105311	246	314	0.384804	5.69706e-05	-0.322097	0.0791289	0.159384	0.158644	0.361432	5.34244e-06
chr16_8853860	12714	0.980014	919.823	294.055	0.000179017	16-9751371-C-G	897511	897511	10	10	0.0122549	1.84681e-05	1.03704	0.239106	0.152885	0.158854	0.361678	6.00227e-06
chr22_37773495	7229	1.01188	919.293	323.277	0.000193627	22-37439699-C-T	-333796	-333796	21	21	0.0257353	4.85123e-05	0.71878	0.174909	0.158184	0.158873	0.361678	7.17219e-06
chr8_143590710	7531	1.01783	489	285.046	0.000369048	8-143875775-A-G	285065	285065	11	11	0.0134804	3.5589e-05	1.1363	0.271609	0.154885	0.158836	0.361678	1.3922e-05
chr1_226067552	7073	0.993703	520.892	305.59	0.000327363	1-225488062-C-T	-579490	-579490	11	11	0.0134804	5.62741e-05	1.04298	0.256037	0.158484	0.159017	0.361708	1.1454e-05
chr10_73777693	5405	1.02479	333.53	321.64	0.00055061	10-73977640-A-G	199947	199947	39	39	0.0482673	0.000159748	-0.687587	0.180316	0.157784	0.159025	0.361708	2.11796e-05
chr15_84784374	6159	1.01893	359.533	303.198	0.000503793	15-84133549-G-GGTGTGT	-650825	-650825	20	20	0.0248139	9.01802e-05	0.509607	0.128766	0.157684	0.159007	0.361708	1.90469e-05
chr16_11837621	11029	1.0592	1509.96	345.645	0.000131493	16-12398636-G-A	561015	561015	22	22	0.0269608	5.56576e-05	0.939138	0.230395	0.158384	0.158975	0.361708	5.58005e-06
chr18_32072145	6950	0.991888	491.708	291.72	0.000345038	18-32944017-T-C	871872	871872	30	30	0.036855	4.00883e-05	0.662188	0.159362	0.158284	0.158928	0.361708	1.20111e-05
chr7_75368445	4624	1.03188	569.489	329.124	0.000327773	7-75798058-G-C	429613	429613	111	125	0.153186	0.000104176	-0.399668	0.101914	0.158884	0.158987	0.361708	1.28745e-05
chr19_5912135	9225	1.00857	1656.75	338.448	0.000106767	19-5987862-C-T	75727	75727	17	17	0.020936	3.66637e-05	0.829203	0.198539	0.159084	0.159102	0.361831	3.90892e-06
chr12_98549099	6762	0.978742	555.513	300.61	0.000296131	12-99174617-C-T	625518	625518	43	45	0.0551471	4.30201e-05	0.44525	0.107591	0.159984	0.159179	0.361901	9.86629e-06
chr19_11449861	7283	1.04476	747.458	334.489	0.000257522	19-10632913-C-T	-816948	-816948	23	23	0.0283251	8.99601e-05	1.00169	0.253065	0.157484	0.159179	0.361901	1.04826e-05
chr21_33263999	6329	1.04512	1025.28	347.371	0.000188043	21-33493266-T-TA	229267	229267	261	334	0.409653	8.60867e-05	-0.310338	0.0781872	0.161084	0.159292	0.362105	7.65625e-06
chr16_70379650	5863	1.03106	428.887	326.193	0.000436136	16-69450236-A-AC	-929414	-929414	144	157	0.19335	0.000135313	0.338768	0.0878637	0.158184	0.159589	0.362178	1.70227e-05
chr17_27312855	3913	1.04664	404.858	340.843	0.000478215	17-28197728-G-GT	884873	884873	18	18	0.0223325	0.00020931	1.0961	0.292809	0.159884	0.159438	0.362178	1.95386e-05
chr17_31536261	6404	1.03377	629.674	324.438	0.000298965	17-31822180-C-CA	285919	285919	217	266	0.326781	8.33266e-05	-0.330483	0.0830933	0.157684	0.1596	0.362178	1.17594e-05
chr17_39761066	5817	1.02071	692.999	336.829	0.000263356	17-39491093-A-C	-269973	-269973	22	22	0.027027	9.76338e-05	-0.91372	0.232036	0.159384	0.15949	0.362178	9.97597e-06
chr17_64322322	5411	1.02568	562.234	319.764	0.00032808	17-63999149-G-T	-323173	-323173	68	80	0.0980392	8.25526e-05	0.49876	0.12533	0.157984	0.159355	0.362178	1.26237e-05
chr19_54177472	11081	1.02057	2833.43	357.563	6.44008e-05	19-55159766-GAGGAGGGGCTGGGGGCCTGGACCCCTGGGTCTAAGCA-G	982294	982294	178	205	0.251232	3.45241e-05	-0.275702	0.0657872	0.159584	0.159499	0.362178	2.43808e-06
chr3_45680506	8092	1.05175	640.652	326.693	0.000305724	3-45211420-G-A	-469086	-469086	18	19	0.0232843	9.05088e-05	-1.05317	0.266173	0.158084	0.159441	0.362178	1.26703e-05
chr4_2839706	7998	1.01449	841.223	325.272	0.000213859	4-2331188-T-C	-508518	-508518	218	254	0.311721	5.74934e-05	-0.342686	0.0842328	0.159584	0.159529	0.362178	7.94907e-06
chr5_14715291	7069	1.03961	681.714	319.211	0.000279792	5-14624520-A-C	-90771	-90771	75	78	0.0955882	6.73237e-05	0.312267	0.0774896	0.160184	0.159568	0.362178	1.11942e-05
chr5_91310151	6138	1.06539	634.686	334.597	0.000318184	5-91193546-G-A	-116605	-116605	105	115	0.140931	0.000114778	-0.418029	0.107262	0.158584	0.159506	0.362178	1.3687e-05
chr7_100858101	6835	1.04741	620.505	321.496	0.000312712	7-100600243-G-A	-257858	-257858	74	80	0.0980392	8.15258e-05	0.484446	0.121639	0.157884	0.159496	0.362178	1.27986e-05
chr8_23191473	8259	1.01523	863.874	307.435	0.00020872	8-22762116-C-T	-429357	-429357	13	13	0.0161692	3.39811e-05	0.845416	0.20155	0.155284	0.159602	0.362178	7.77149e-06
chr11_65776084	4789	1.03449	510.157	331.665	0.000369787	11-64846438-C-G	-929646	-929646	197	235	0.28799	0.000127211	-0.31023	0.0801362	0.159084	0.159678	0.362299	1.45681e-05
chr11_65180292	5158	1.03827	560.489	329.265	0.000339659	11-64758371-G-A	-421921	-421921	22	23	0.0281863	0.00010893	-0.775175	0.198234	0.162184	0.159745	0.362385	1.35219e-05
chr3_10153116	7646	0.973319	915.124	315.717	0.000178087	3-10853579-G-A	700463	700463	53	56	0.0686275	3.5601e-05	0.445172	0.106411	0.158284	0.159785	0.362385	5.8042e-06
chr9_120817488	5791	0.948319	320.56	272.746	0.000476603	9-120173369-T-G	-644119	-644119	15	15	0.0183824	3.3775e-05	0.795018	0.189469	0.160684	0.159786	0.362385	1.42773e-05
chr15_89834727	8304	0.989691	672.701	300.037	0.000252735	15-90046425-G-A	211698	211698	135	156	0.191176	3.46225e-05	0.309978	0.0739778	0.161684	0.160008	0.362616	8.67165e-06
chr17_78423495	10059	1.02701	1445.79	321.205	0.000128547	17-79126943-G-A	703448	703448	17	17	0.0208333	2.82217e-05	0.78793	0.185901	0.163784	0.16	0.362616	4.9437e-06
chr20_45077456	7272	1.01515	759.016	330.653	0.000238067	20-44917361-A-AT	-160095	-160095	242	283	0.3475	7.47803e-05	-0.349862	0.0873785	0.161684	0.159951	0.362616	8.84138e-06
chr22_20067383	8198	0.951537	554.764	283.928	0.000278274	22-19143772-C-T	-923611	-923611	11	12	0.0147059	2.35801e-05	0.948316	0.221543	0.160584	0.16005	0.362616	8.41273e-06
chr3_10153188	7646	0.998392	1089.71	330.668	0.000159415	3-10069707-G-C	-83481	-83481	11	11	0.0134804	4.71197e-05	0.963266	0.234003	0.163684	0.160045	0.362616	5.62e-06
chr8_102244082	7825	0.991925	679.564	302.433	0.000251447	8-101500851-TA-T	-743231	-743231	25	25	0.0306373	3.69559e-05	0.688085	0.164825	0.161584	0.159944	0.362616	8.69262e-06
chr9_129809840	8190	0.995972	1309.82	336.09	0.000131805	9-130227892-C-G	418052	418052	113	129	0.158088	4.37254e-05	-0.313334	0.0757862	0.159184	0.159995	0.362616	4.61312e-06
chr1_150993942	5432	1.0451	541.529	339.466	0.000358152	1-150563704-C-CAAG	-430238	-430238	299	404	0.495098	0.000146832	-0.271075	0.0706882	0.159784	0.16022	0.362739	1.44937e-05
chr12_47208623	7660	1.03615	613.14	313.975	0.000309904	12-47532897-G-C	324274	324274	14	14	0.0171569	6.62283e-05	0.938661	0.232698	0.160784	0.160186	0.362739	1.22263e-05
chr19_14734247	8464	1.01972	1463.7	354.109	0.000124993	19-14676322-C-T	-57925	-57925	247	319	0.391892	6.47037e-05	0.313366	0.0775753	0.162584	0.16019	0.362739	4.69829e-06
chr19_48208867	8661	1.00244	702.615	289.285	0.00024983	19-48366099-A-G	157232	157232	16	18	0.0220588	2.43749e-05	0.721269	0.168806	0.158584	0.160147	0.362739	8.91305e-06
chr7_139047444	7391	0.996553	954.662	318.9	0.000181361	7-138348306-C-T	-699138	-699138	17	17	0.0208845	3.98101e-05	0.726767	0.174834	0.159284	0.160213	0.362739	6.3498e-06
chr4_56460125	9049	1.00654	798.675	314.377	0.000222201	4-57162214-C-T	702089	702089	29	32	0.0394089	4.47749e-05	0.496382	0.120226	0.157084	0.160308	0.362886	8.01928e-06
chr1_204556510	7472	1.05052	939.184	326.854	0.000209256	1-204204225-T-C	-352285	-352285	19	21	0.0257985	5.84234e-05	0.995332	0.244889	0.158884	0.160369	0.36292	8.58962e-06
chr3_45681016	8094	1.03127	747.787	340.365	0.000251554	3-45617864-T-C	-63152	-63152	167	191	0.234069	0.000100837	-0.342392	0.0871278	0.160184	0.160346	0.36292	9.77398e-06
chr9_70354354	7279	0.964812	319.578	275.324	0.000501215	9-70573794-A-C	219440	219440	9	9	0.0110294	3.9395e-05	0.937812	0.225468	0.166183	0.160421	0.362984	1.58125e-05
chr10_73778393	5408	0.972638	219.723	284.874	0.000744371	10-73599364-T-C	-179029	-179029	26	28	0.0343137	8.97908e-05	0.540688	0.136582	0.158884	0.160578	0.363158	2.40792e-05
chr12_106346994	6971	1.07847	792.542	332.312	0.000263976	12-107313215-T-C	966221	966221	39	40	0.0492611	8.77516e-05	-0.51453	0.129787	0.158984	0.16059	0.363158	1.16799e-05
chr19_1925224	9290	0.986054	1024.68	297.137	0.000165123	19-2601492-A-G	676268	676268	10	11	0.0134804	1.84111e-05	0.96037	0.221391	0.157884	0.160605	0.363158	5.57701e-06
chr22_31285917	7108	1.04936	520.641	320.646	0.000377063	22-30647497-A-G	-638420	-638420	61	66	0.0810811	9.95926e-05	0.531171	0.135059	0.162684	0.160614	0.363158	1.5404e-05
chr3_50335454	4251	1.04152	198.484	318.584	0.000971422	3-50335423-A-T	-31	-31	68	82	0.10049	0.000292312	-0.530262	0.145055	0.166083	0.160611	0.363158	3.88236e-05
chr14_24124922	7905	1.04179	1252.29	350.69	0.00015421	14-24936329-A-G	811407	811407	45	51	0.0625	7.49259e-05	0.561222	0.140183	0.159184	0.160681	0.363193	6.16274e-06
chr3_49415359	3254	1.03791	184.68	312.817	0.00103607	3-48591847-G-A	-823512	-823512	17	18	0.0220588	0.000277748	0.700118	0.190813	0.156384	0.160699	0.363193	4.09579e-05
chr5_180835316	6882	1.02175	976.638	337.658	0.000188805	5-180493995-T-C	-341321	-341321	272	341	0.418719	6.83759e-05	0.297627	0.0739264	0.160684	0.160655	0.363193	7.11807e-06
chr1_89183797	6669	1.01091	577.737	323.181	0.000311325	1-88539041-ATG-A	-644756	-644756	57	68	0.085213	8.46529e-05	0.397788	0.100114	0.158884	0.160759	0.363246	1.13529e-05
chr7_44832731	6852	0.991994	477.864	293.114	0.00035965	7-45810013-C-T	977282	977282	10	10	0.0122549	4.41238e-05	0.745452	0.180398	0.154885	0.160769	0.363246	1.23665e-05
chr22_30660861	6594	1.03185	372.706	294.209	0.000506883	22-29794396-C-G	-866465	-866465	42	43	0.0526961	7.09139e-05	-0.556321	0.13849	0.159484	0.160814	0.363294	1.96695e-05
chr20_3872259	9046	1.00205	924.026	307.655	0.000190701	20-4372742-A-AT	500483	500483	65	68	0.0833333	3.05938e-05	0.393473	0.0932529	0.159884	0.160848	0.363319	6.76285e-06
chr8_102243784	7825	1.04931	1145.97	340.44	0.000171636	8-101557589-G-A	-686195	-686195	37	41	0.0502451	6.58063e-05	-0.731158	0.181187	0.162084	0.160903	0.363393	6.99683e-06
chr2_101275389	7887	1.05845	757.355	332.395	0.000265065	2-101918512-G-A	643123	643123	30	30	0.036855	8.83465e-05	-0.761006	0.192041	0.161984	0.160933	0.363406	1.10834e-05
chr17_39760618	5817	1.03316	698.866	334.414	0.000271435	17-40515067-G-A	754449	754449	31	32	0.0392157	9.53485e-05	-0.845231	0.214322	0.159384	0.160962	0.36342	1.05616e-05
chr17_5209334	9220	1.05943	1555.82	346.336	0.000129428	17-4746797-T-C	-462537	-462537	161	189	0.231618	5.56397e-05	-0.356016	0.0873384	0.158884	0.16106	0.363507	5.42179e-06
chr19_48208861	8661	1.0308	1152.38	329.54	0.00016381	19-48004463-T-C	-204398	-204398	277	356	0.436275	4.7191e-05	0.209087	0.0507972	0.157384	0.161031	0.363507	6.32696e-06
chr22_50623974	5303	1.02619	618.289	322.49	0.000302133	22-50085316-A-G	-538658	-538658	15	16	0.0196078	8.02922e-05	0.888731	0.222939	0.161684	0.16107	0.363507	1.151e-05
chr16_31123635	3873	1.0509	426.375	330.966	0.00046346	16-30385176-AAATAATAAT-A	-738459	-738459	62	67	0.08375	0.000162265	0.497118	0.130504	0.161884	0.161099	0.363519	1.89569e-05
chr4_10069040	9910	1.03296	515.785	309.468	0.000367991	4-9490428-C-G	-578612	-578612	14	14	0.0172414	7.2334e-05	0.831695	0.207293	0.157684	0.161124	0.363524	1.42957e-05
chr20_3872330	9047	1.00783	1180.13	327.129	0.00015173	20-3047800-C-T	-824530	-824530	13	13	0.0159314	4.04695e-05	-1.35373	0.325966	0.161884	0.161171	0.363577	5.46555e-06
chr16_3242424	7417	1.04245	1011.27	334.904	0.000192121	16-3239966-T-C	-2458	-2458	304	395	0.485258	6.50952e-05	0.322646	0.0799018	0.165183	0.161378	0.363606	7.65736e-06
chr16_69323010	5918	0.995932	322.009	296.143	0.000541116	16-69681720-A-G	358710	358710	186	211	0.259259	8.14222e-05	0.307861	0.0772942	0.160084	0.161393	0.363606	1.87604e-05
chr19_51133373	9397	1.01451	1602.91	337.242	0.000113631	19-50586835-T-C	-546538	-546538	168	188	0.230392	3.80981e-05	0.342012	0.0820686	0.161084	0.161349	0.363606	4.17225e-06
chr22_41435898	5959	1.0109	259.083	290.433	0.000696693	22-41631083-GGT-G	195185	195185	38	42	0.0518519	9.6261e-05	0.441906	0.11212	0.158484	0.161321	0.363606	2.53136e-05
chr3_177021813	7977	1.00237	786.297	326.416	0.000224924	3-176943305-TAC-T	-78508	-78508	168	186	0.230769	6.28344e-05	0.178401	0.0440859	0.160484	0.161273	0.363606	7.96178e-06
chr5_10436012	8723	1.0005	849.337	304.817	0.000207204	5-10034107-C-T	-401905	-401905	16	17	0.0208333	3.11533e-05	0.6723	0.159496	0.160984	0.161208	0.363606	7.29514e-06
chr6_33005237	22863	1.04927	737.899	311.806	0.000267115	6-33007157-G-A	1920	1920	130	145	0.177696	5.21163e-05	0.407935	0.0996873	0.160384	0.161248	0.363606	1.08641e-05
chr6_149726233	8609	0.99823	895.211	322.585	0.000195744	6-150115186-G-A	388953	388953	15	15	0.0183824	4.82287e-05	-1.19719	0.291225	0.160184	0.161382	0.363606	6.83486e-06
chr7_48106585	8568	1.00516	765.57	324.602	0.0002326	7-47268202-T-C	-838383	-838383	19	20	0.0245098	6.23365e-05	-1.11183	0.27462	0.163384	0.161299	0.363606	8.30325e-06
chr6_42886841	6579	0.992469	721.736	314.363	0.00023956	6-42856766-C-T	-30075	-30075	10	10	0.0122549	4.90188e-05	1.23197	0.299971	0.158384	0.16147	0.363728	8.2097e-06
chr19_54889983	9594	1.04581	2236.46	351.811	8.7625e-05	19-55212340-T-C	322357	322357	16	17	0.0208333	4.16216e-05	1.1229	0.270822	0.162984	0.161534	0.363754	3.52221e-06
chr3_50113038	4044	0.967307	149.357	296.671	0.00108751	3-50624278-C-CGT	511240	511240	54	59	0.0724816	0.000201278	0.423731	0.112887	0.162584	0.161541	0.363754	3.4337e-05
chr3_156541551	7313	1.02242	551.859	320.683	0.000336629	3-157195638-G-A	654087	654087	12	13	0.0159705	8.71369e-05	-1.09585	0.276299	0.159484	0.161551	0.363754	1.26415e-05
chr3_49269008	3368	1.00789	174.188	301.579	0.00103053	3-49088440-C-T	-180568	-180568	17	18	0.0220588	0.000212104	0.688093	0.183984	0.155784	0.161583	0.363773	3.70415e-05
chr17_17212650	6364	1.05034	805.122	339.942	0.00024612	17-17281788-T-C	69138	69138	93	100	0.12285	9.74176e-05	0.33106	0.0840597	0.157484	0.161695	0.363815	1.00112e-05
chr17_35010489	7322	1.01123	624.569	303.496	0.000290068	17-34676179-C-T	-334310	-334310	36	40	0.0490196	4.55968e-05	0.331342	0.0803373	0.161784	0.161718	0.363815	1.052e-05
chr17_75889299	7892	0.998019	832.545	324.829	0.000210788	17-75596044-T-A	-293255	-293255	23	23	0.0281863	5.58706e-05	0.834599	0.204796	0.163784	0.161676	0.363815	7.34072e-06
chr20_3871077	9041	0.979969	851.03	304.224	0.000197315	20-4864908-A-G	993831	993831	105	115	0.140931	2.87912e-05	0.399788	0.0944292	0.159084	0.161697	0.363815	6.48579e-06
chr20_45079172	7263	1.01692	867.893	342.94	0.000211499	20-44115519-C-G	-963653	-963653	87	93	0.113971	8.82934e-05	-0.433817	0.10947	0.163084	0.16167	0.363815	7.80603e-06
chr11_118203364	7256	1.04181	850.105	325.647	0.000229169	11-117375434-T-C	-827930	-827930	209	247	0.302696	6.29514e-05	0.295768	0.0730974	0.163684	0.162022	0.363936	9.07891e-06
chr17_75104590	7898	1.02027	1110.38	333.861	0.000166915	17-74122483-C-T	-982107	-982107	16	16	0.0196078	5.39928e-05	-1.12749	0.276104	0.163084	0.16194	0.363936	6.21149e-06
chr19_14734278	8464	1.04774	1335.92	348.751	0.000147677	19-15720966-C-T	986688	986688	71	80	0.0980392	6.82318e-05	0.641407	0.159296	0.162484	0.161901	0.363936	5.95469e-06
chr19_49527348	8232	1.05231	1205.9	335.49	0.000165405	19-49728327-G-A	200979	200979	117	130	0.160099	5.57215e-05	0.320437	0.0786169	0.164484	0.162027	0.363936	6.75049e-06
chr2_174432958	6615	1.02125	704.069	324.049	0.000263933	2-175308945-A-G	875987	875987	21	21	0.0257353	7.12733e-05	0.71596	0.178286	0.161084	0.162001	0.363936	9.84713e-06
chr20_3867544	9035	1.03513	1422.75	339.304	0.000134841	20-3638172-T-C	-229372	-229372	11	11	0.0134804	4.87688e-05	-1.34075	0.326362	0.161984	0.161977	0.363936	5.24134e-06
chr20_36890596	5008	1.05032	617.47	339.417	0.000321342	20-37453495-G-A	562899	562899	62	77	0.0943627	0.000129839	-0.589661	0.152521	0.156884	0.161917	0.363936	1.30516e-05
chr22_45340840	9768	1.02828	1614.23	333.521	0.000117027	22-44640272-C-G	-700568	-700568	30	31	0.0379902	3.56606e-05	0.929971	0.222315	0.161884	0.162016	0.363936	4.45743e-06
chr3_49319964	3332	1.0233	181.403	302.833	0.0010285	3-49538480-G-GTATTATTAT	218516	218516	9	9	0.0113065	0.000218091	0.867272	0.232345	0.160484	0.16195	0.363936	3.86358e-05
chr3_49423877	3260	1.02115	203.333	317.939	0.000912887	3-49088044-C-T	-335833	-335833	21	21	0.0257985	0.000267566	-0.926236	0.251762	0.157384	0.161922	0.363936	3.40779e-05
chr6_33005249	22863	1.04487	736.629	311.025	0.000266008	6-33014746-G-C	9497	9497	126	141	0.173645	5.07396e-05	0.42169	0.102886	0.159884	0.161856	0.363936	1.06428e-05
chr19_11449616	7283	1.04406	779.052	337.24	0.000251483	19-10608051-C-T	-841565	-841565	167	193	0.237101	9.35849e-05	0.358376	0.0907648	0.163084	0.162112	0.364073	1.00215e-05
chr19_10808137	7408	1.00186	730.905	305.742	0.000243096	19-10484015-A-G	-324122	-324122	261	331	0.406634	3.90558e-05	0.229748	0.0552084	0.161484	0.162145	0.364096	8.54091e-06
chr8_141143605	8014	1.00789	1130.83	331.76	0.000159455	8-141403401-G-C	259796	259796	10	10	0.0122549	4.8509e-05	1.14157	0.277791	0.161984	0.162188	0.364141	5.70575e-06
chr1_1663639	7294	1.03774	1064.49	335.99	0.000181591	1-1627156-G-A	-36483	-36483	77	84	0.102941	6.27485e-05	-0.44034	0.108806	0.161584	0.162229	0.364179	7.10052e-06
chr14_106511328	6401	0.989863	279.838	276.168	0.000617274	14-106281550-T-G	-229778	-229778	102	114	0.140049	5.3813e-05	-0.285571	0.0699177	0.162884	0.162293	0.364272	2.0866e-05
chr1_150993576	5428	1.05027	505.875	334.869	0.000393237	1-150976645-G-A	-16931	-16931	10	10	0.0123153	0.000147006	-1.40135	0.365459	0.162684	0.162337	0.364286	1.59265e-05
chr2_200977750	5857	1.02123	552.07	326.449	0.000337345	2-200068741-G-A	-909009	-909009	10	10	0.0122549	0.000100903	-1.3781	0.350697	0.165083	0.162347	0.364286	1.2557e-05
chr22_24573654	8190	1.02292	1246.16	343.464	0.000150074	22-25233009-T-C	659355	659355	194	224	0.27451	6.10491e-05	-0.377372	0.093093	0.164284	0.162369	0.364286	5.61312e-06
chr16_3241602	7419	1.03164	882.178	322.544	0.000216394	16-3241970-C-A	368	368	266	328	0.401961	5.42291e-05	0.295934	0.0724881	0.158984	0.162444	0.364348	8.30101e-06
chr2_101275249	7887	1.04409	691.061	327.77	0.000284127	2-101498284-C-T	223035	223035	9	9	0.0110294	8.53736e-05	1.20139	0.302524	0.163684	0.162441	0.364348	1.12993e-05
chr1_89182587	6661	1.00865	566.927	322.845	0.000319317	1-89206294-GAAT-G	23707	23707	150	166	0.203931	8.64816e-05	0.307168	0.0774106	0.162184	0.162519	0.3644	1.14285e-05
chr18_32071398	6948	1.05442	746.798	325.905	0.000269209	18-32904509-TTG-T	833111	833111	286	369	0.452206	7.64938e-05	-0.32138	0.0803773	0.163284	0.162536	0.3644	1.10164e-05
chr19_19681587	8199	1.03547	722.592	330.555	0.000266646	19-20681500-G-A	999913	999913	24	25	0.0307125	8.5011e-05	0.771012	0.194098	0.163484	0.162531	0.3644	1.03378e-05
chr12_50931638	5849	1.03014	501.484	319.156	0.000379626	12-51289221-TA-T	357583	357583	90	104	0.127451	9.6704e-05	0.36271	0.0920532	0.161984	0.162563	0.364406	1.44887e-05
chr19_54890015	9595	1.02534	1710.96	332.816	0.000110173	19-55562752-C-T	672737	672737	17	17	0.0208333	3.26482e-05	0.801178	0.190572	0.163684	0.162713	0.364691	4.14105e-06
chr22_39033059	6377	1.02099	1016.26	347.692	0.000183678	22-39023478-A-G	-9581	-9581	163	187	0.231436	8.45269e-05	-0.368894	0.0928337	0.159484	0.162765	0.364755	6.81271e-06
chr22_22381123	8534	1.01566	1090.69	339.886	0.000169089	22-23185730-G-T	804607	804607	112	132	0.165829	6.38275e-05	0.373316	0.0923399	0.163584	0.162819	0.364824	6.16953e-06
chr15_41305369	6363	1.05768	659.275	338.474	0.000307912	15-41008224-TAC-T	-297145	-297145	49	53	0.064951	0.000121086	-0.561634	0.144611	0.161584	0.162928	0.365017	1.26835e-05
chr4_152622987	7074	1.02459	702.093	317.814	0.000268498	4-152308716-G-A	-314271	-314271	95	104	0.127451	6.17613e-05	-0.491208	0.12126	0.161684	0.162999	0.365122	1.00512e-05
chr14_74735808	6783	1.04641	875.003	341.024	0.000226554	14-75374624-C-T	638816	638816	147	163	0.199755	9.10895e-05	-0.351818	0.0889523	0.166883	0.163111	0.365132	9.02987e-06
chr17_75944796	8140	1.09042	940.036	329.649	0.000231985	17-76182451-C-CTGTGTG	237655	237655	81	87	0.109023	7.07631e-05	0.329392	0.0819879	0.163184	0.163147	0.365132	1.04228e-05
chr18_32071317	6948	0.965716	392.858	274.89	0.000416515	18-32728712-A-G	657395	657395	23	27	0.0330882	3.01254e-05	0.608185	0.144015	0.159584	0.16315	0.365132	1.29317e-05
chr19_4907496	8760	1.041	1729.7	347.644	0.000113213	19-5615379-C-A	707883	707883	17	18	0.0220588	4.96033e-05	0.919682	0.224089	0.163884	0.163083	0.365132	4.44368e-06
chr19_38868414	7773	1.0116	715.968	320.722	0.000255553	19-38551392-T-C	-317022	-317022	44	45	0.0551471	6.2905e-05	0.610749	0.150936	0.164184	0.163068	0.365132	9.1952e-06
chr19_48257483	8782	1.0275	1531.89	351.167	0.000124033	19-48843638-G-A	586155	586155	10	10	0.012285	5.97817e-05	1.40863	0.347054	0.162484	0.163166	0.365132	4.678e-06
chr19_51744023	10536	1.02186	1817.18	346.283	0.000103174	19-50977056-C-T	-766967	-766967	30	30	0.0367647	4.32677e-05	-0.889889	0.215107	0.163384	0.163114	0.365132	3.82783e-06
chr11_68046932	6739	1.03259	682.654	336.207	0.000281644	11-69005935-G-A	959003	959003	193	220	0.269608	0.000103801	0.308459	0.0786382	0.161384	0.163209	0.365174	1.07803e-05
chr6_25984676	8303	1.00053	355.663	287.282	0.000501635	6-25644382-A-ATG	-340294	-340294	9	10	0.0122549	5.71887e-05	1.02719	0.252404	0.164684	0.163252	0.365219	1.74235e-05
chr17_75943097	8130	1.02514	984.051	333.867	0.000192356	17-74954955-T-G	-988142	-988142	56	64	0.0784314	6.35006e-05	-0.677216	0.167458	0.163084	0.163427	0.365559	7.192e-06
chr11_64739110	5069	1.03791	563.423	327.091	0.000346311	11-64507935-C-T	-231175	-231175	60	62	0.0761671	0.000105685	0.452947	0.115607	0.164084	0.163621	0.365575	1.34269e-05
chr14_92163042	8621	0.981169	795.706	309.089	0.000214369	14-92823499-G-C	660457	660457	9	9	0.0110565	3.68593e-05	1.04008	0.249106	0.162984	0.163555	0.365575	6.98466e-06
chr19_13773569	7260	1.01758	1311.96	343.171	0.000141883	19-13837540-A-C	63971	63971	122	139	0.171182	5.69377e-05	-0.406246	0.099798	0.165983	0.163543	0.365575	5.18206e-06
chr19_14734296	8464	1.03923	1316.91	346.565	0.000148605	19-14402264-A-G	-332032	-332032	153	188	0.230958	6.51619e-05	0.378968	0.0938554	0.166483	0.163601	0.365575	5.78379e-06
chr2_159769385	8052	1.03456	611.8	330.303	0.00031647	2-159354352-A-T	-415033	-415033	22	22	0.0271605	0.000102937	-0.906323	0.230934	0.161384	0.163599	0.365575	1.21524e-05
chr2_201166823	6073	1.0569	713.738	338.906	0.000284991	2-201616127-T-C	449304	449304	55	56	0.0686275	0.000112105	-0.645435	0.165361	0.164584	0.163507	0.365575	1.16706e-05
chr22_50208381	7873	1.00494	1190.81	340.738	0.000151673	22-50241704-T-C	33323	33323	71	75	0.0919118	5.77175e-05	0.485944	0.119473	0.160084	0.163484	0.365575	5.33169e-06
chr9_137611553	4906	1.01295	786.884	330.389	0.000233959	9-137551196-G-T	-60357	-60357	133	149	0.185786	7.2808e-05	0.271649	0.0677334	0.163384	0.163514	0.365575	8.42801e-06
chr16_84908698	12439	1.02091	2795.45	348.613	6.71629e-05	16-85810219-G-A	901521	901521	110	119	0.145833	2.86659e-05	0.300218	0.0708938	0.160784	0.163663	0.365617	2.47567e-06
chr5_176347255	6529	0.998923	860.766	328.2	0.000207112	5-176832644-G-C	485389	485389	9	9	0.0110294	5.97879e-05	0.827088	0.203776	0.161584	0.163689	0.365622	7.13573e-06
chr11_760875	7174	1.03224	705.759	312.647	0.000273212	11-806780-T-TAGTAGA	45905	45905	50	52	0.0637255	5.48274e-05	0.425066	0.104187	0.163284	0.163771	0.365651	1.04087e-05
chr12_50931662	5849	1.01028	434.132	307.848	0.000422078	12-50484672-C-G	-446990	-446990	265	354	0.433824	8.19805e-05	0.255802	0.0642512	0.167183	0.163772	0.365651	1.50564e-05
chr16_69462959	5913	1.02953	380.655	312.311	0.000503259	16-68513112-G-T	-949847	-949847	29	31	0.0379902	0.000114191	0.679332	0.174253	0.162184	0.163743	0.365651	1.90259e-05
chr10_70426511	9362	1.0411	1571.91	342.351	0.000125205	10-71365429-TAGAG-T	938918	938918	27	29	0.0355392	4.85194e-05	0.513738	0.125015	0.162984	0.163825	0.365693	4.8922e-06
chr12_68840292	7855	1.03086	875.634	324.967	0.000219617	12-67915066-T-TA	-925226	-925226	26	28	0.0353535	5.88358e-05	0.582977	0.143495	0.160084	0.163838	0.365693	8.32911e-06
chr19_16151340	8545	0.92176	362.5	251.401	0.000404151	19-16251315-C-T	99975	99975	11	11	0.0134804	1.22382e-05	0.780479	0.17613	0.159284	0.16388	0.365735	1.06886e-05
chr6_149726239	8609	1.00111	757.046	309.34	0.000237129	6-150279873-T-G	553634	553634	224	279	0.341912	4.20274e-05	0.348801	0.0841715	0.163484	0.163948	0.365834	8.21188e-06
chr12_50931510	5849	1.01618	525.933	323.68	0.000353809	12-51067448-C-A	135938	135938	15	15	0.0183824	9.96421e-05	0.989028	0.251485	0.163084	0.164001	0.365902	1.28302e-05
chr17_8224965	7545	1.05266	1358.86	347.196	0.000148817	17-8466453-C-CT	241488	241488	11	11	0.0135135	6.62725e-05	1.36816	0.339186	0.161984	0.16404	0.365936	6.00115e-06
chr5_172061628	7348	0.986864	731.407	296.571	0.000237322	5-172931362-A-G	869734	869734	18	18	0.0220588	2.87435e-05	0.829336	0.19587	0.166383	0.164067	0.365945	7.84922e-06
chr1_183558702	6869	1.05695	691.322	341.87	0.000295501	1-184191343-G-A	632641	632641	220	259	0.317734	0.000125031	0.324976	0.0838507	0.164884	0.164167	0.366008	1.20514e-05
chr19_11449611	7283	1.01434	763.293	332.755	0.000243006	19-11449938-G-T	327	327	53	56	0.0687961	8.06848e-05	0.634451	0.159201	0.164884	0.164159	0.366008	8.75356e-06
chr19_39334964	7608	1.05498	892.384	340.287	0.000227879	19-39642185-C-T	307221	307221	229	282	0.345588	9.00901e-05	-0.303076	0.0765755	0.164184	0.164122	0.366008	9.24494e-06
chr8_38972327	5513	1.04749	590.436	333.258	0.000338878	8-38963751-T-C	-8576	-8576	118	131	0.160539	0.000119501	-0.360565	0.0927598	0.164384	0.164189	0.366008	1.34554e-05
chr11_62739062	6726	0.955322	412.294	283.711	0.000389752	11-62743021-G-GTATA	3959	3959	19	21	0.0260546	3.6684e-05	0.690374	0.165304	0.164684	0.16437	0.366174	1.15819e-05
chr14_91216408	7840	1.00897	812.72	325.133	0.000225699	14-91203682-T-G	-12726	-12726	203	242	0.297297	6.10143e-05	-0.347981	0.0858397	0.160584	0.164381	0.366174	7.98594e-06
chr19_51134432	9401	1.03588	1974.85	353.865	9.87908e-05	19-51133333-G-C	-1099	-1099	82	94	0.115196	4.98848e-05	0.469485	0.114433	0.165083	0.16429	0.366174	3.79078e-06
chr20_3929033	9040	1.00427	1126.36	321.661	0.000161014	20-3191972-GACAC-G	-737061	-737061	96	105	0.12931	3.73279e-05	0.21777	0.0521947	0.164584	0.164343	0.366174	5.61619e-06
chr6_110231312	7472	1.05625	629.938	328.272	0.000324221	6-109725071-GAATTA-G	-506241	-506241	14	14	0.017199	0.000100756	0.690684	0.175748	0.166483	0.164373	0.366174	1.318e-05
chr15_34230059	9359	0.978991	872.616	309.457	0.0001957	15-34751409-G-A	521350	521350	292	382	0.469287	3.33116e-05	0.207135	0.0493261	0.164684	0.164517	0.366333	6.28991e-06
chr19_8541621	9401	1.04245	1542.18	347.28	0.000128603	19-7935219-A-G	-606402	-606402	308	401	0.492611	5.65541e-05	0.337373	0.0828452	0.163284	0.164545	0.366333	5.02124e-06
chr22_19441687	6580	0.995599	611.944	304.504	0.000290655	22-19485617-G-A	43930	43930	14	14	0.0171569	4.70599e-05	0.928579	0.22556	0.164984	0.164546	0.366333	9.85352e-06
chr3_45680911	8094	1.0675	656.538	328.161	0.000319022	3-46668672-A-G	987761	987761	29	30	0.0367647	9.86133e-05	-0.800235	0.203346	0.162384	0.164486	0.366333	1.33689e-05
chr1_168251236	8085	1.0214	1075.08	335.201	0.000175956	1-168630767-A-T	379531	379531	198	233	0.285539	5.93418e-05	-0.364885	0.0898594	0.162584	0.164645	0.36635	6.45404e-06
chr15_41302382	6367	0.94232	263.75	265.038	0.000590092	15-41932478-G-T	630096	630096	53	56	0.0686275	3.51562e-05	0.376301	0.089884	0.163684	0.164647	0.36635	1.67252e-05
chr15_41839830	6306	1.04265	477.59	314.422	0.000415645	15-42040827-A-G	200997	200997	63	65	0.0796569	9.55695e-05	0.326332	0.0827587	0.165783	0.164643	0.36635	1.623e-05
chr19_57861836	6928	1.02334	904.88	337.095	0.000209985	19-58021273-GC-G	159437	159437	103	114	0.139706	7.60449e-05	0.37185	0.092966	0.162584	0.164645	0.36635	7.7472e-06
chr19_8492380	9383	1.05977	1460.37	342.466	0.000141289	19-8935145-G-A	442765	442765	17	17	0.0208333	5.5682e-05	-1.18283	0.290186	0.163684	0.16475	0.366476	5.78578e-06
chr20_3871102	9041	0.992114	984.248	312.846	0.000179434	20-2984817-C-G	-886285	-886285	42	42	0.0514706	3.30767e-05	0.628633	0.14964	0.167283	0.164736	0.366476	6.00807e-06
chr1_162812566	8069	0.952523	193.765	191.594	0.00082623	1-162656300-G-A	-156266	-156266	32	33	0.0404412	2.16894e-06	0.261423	0.0543469	0.162884	0.164897	0.366489	2.42324e-05
chr11_74455740	6458	1.0535	635.528	338.673	0.000320484	11-74453820-C-T	-1920	-1920	190	221	0.271712	0.000127256	0.356153	0.0920009	0.165583	0.164888	0.366489	1.28855e-05
chr14_91216445	7840	1.0073	707.267	316.039	0.000259076	14-91459519-TAA-T	243074	243074	43	45	0.0552826	5.64095e-05	0.5507	0.135209	0.161084	0.164819	0.366489	9.09353e-06
chr17_81561029	8506	0.977098	760.162	308.805	0.000224083	17-81131423-G-C	-429606	-429606	13	14	0.0171569	3.86042e-05	0.949286	0.227961	0.168083	0.164838	0.366489	7.14209e-06
chr21_33551925	6563	1.03853	1022.48	341.537	0.000192654	21-32989247-C-T	-562678	-562678	12	13	0.0159314	7.69297e-05	0.740997	0.185388	0.162284	0.164864	0.366489	7.42221e-06
chr7_66154005	6754	0.973991	182.901	305.045	0.000923558	7-66889886-AGT-A	735881	735881	179	214	0.262563	0.000201165	-0.258347	0.0688242	0.165383	0.164787	0.366489	2.91556e-05
chr1_183558012	6870	1.03057	692.135	341.957	0.000279725	1-183435331-A-G	-122681	-122681	187	219	0.268382	0.000117838	-0.354948	0.0912317	0.164184	0.164985	0.366634	1.05211e-05
chr19_14734476	8464	1.02313	1428.42	353.389	0.000133315	19-14864732-C-A	130256	130256	118	130	0.159705	6.8194e-05	0.394757	0.0980363	0.164284	0.165049	0.366671	4.9023e-06
chr20_3873347	9053	1.0183	1651.09	353.561	0.000114073	20-2919645-TCTTACTCTCAGCTGGGGGAGGCCATAAACAGTTAAAGTAG-T	-953702	-953702	114	125	0.153941	5.78486e-05	-0.499848	0.122909	0.165383	0.165072	0.366671	4.13363e-06
chr7_66153906	6752	0.983732	176.805	299.096	0.000980544	7-65490429-C-T	-663477	-663477	304	408	0.5	0.000187435	-0.228477	0.0605709	0.168883	0.165072	0.366671	3.18988e-05
chr1_150731275	4918	1.02345	435.007	328.424	0.00043842	1-150931656-CA-C	200381	200381	304	388	0.476601	0.000143487	-0.237089	0.0617308	0.166483	0.165193	0.366783	1.61246e-05
chr11_760980	7174	1.03171	804.723	324.251	0.000241545	11-1246834-C-T	485854	485854	199	233	0.28626	6.45645e-05	-0.334563	0.082812	0.166483	0.165192	0.366783	9.10342e-06
chr12_98733455	6619	1.01342	845.778	335.124	0.000220303	12-98890637-C-T	157182	157182	11	11	0.0134804	7.64905e-05	1.16975	0.292553	0.163984	0.165173	0.366783	7.86078e-06
chr1_1663559	7294	1.0262	1235.56	345.595	0.000155442	1-1962065-G-C	298506	298506	21	22	0.027027	6.68814e-05	-1.00222	0.248603	0.166183	0.165275	0.3669	5.76026e-06
chr12_132722415	5646	1.02533	748.97	340.109	0.000255933	12-131760256-C-T	-962159	-962159	75	80	0.0985222	0.000102189	0.496635	0.126485	0.163584	0.165292	0.3669	9.45901e-06
chr11_760887	7174	1.01336	840.452	330.438	0.000221941	11-1073794-C-G	312907	312907	15	15	0.0183824	6.85969e-05	-1.20246	0.298734	0.167683	0.165359	0.366939	7.90826e-06
chr11_65774522	4794	1.05327	567.551	341.313	0.000359818	11-65178576-A-ATT	-595946	-595946	18	18	0.0224439	0.000153848	-1.075	0.281203	0.163484	0.165388	0.366939	1.44119e-05
chr2_218237365	6638	1.04481	785.374	329.302	0.000255186	2-217946246-T-C	-291119	-291119	23	24	0.029484	7.83206e-05	-0.872127	0.218437	0.167783	0.16537	0.366939	9.97882e-06
chr2_230166053	8166	1.00326	988.544	332.478	0.000184331	2-230942175-G-A	776122	776122	15	15	0.0183824	5.83713e-05	0.955637	0.23511	0.164384	0.165419	0.366939	6.36397e-06
chr3_170089753	6857	0.958205	427.902	286.838	0.000381091	3-169479190-C-T	-610563	-610563	97	105	0.128676	3.92796e-05	0.327381	0.0786954	0.163384	0.165427	0.366939	1.13542e-05
chr12_132721388	5648	0.944072	351.325	276.137	0.000447615	12-132126480-CCTT-C	-594908	-594908	191	226	0.276961	3.46497e-05	-0.243867	0.0582028	0.165183	0.165469	0.366976	1.26921e-05
chr17_39760965	5817	1.01903	642.782	329.099	0.000294305	17-40097943-G-A	336978	336978	19	20	0.0245098	9.19103e-05	-1.05129	0.265953	0.162484	0.165499	0.366976	1.06595e-05
chr17_78422596	10055	1.03094	2087.51	346.984	9.31517e-05	17-78536285-T-TA	113689	113689	20	20	0.0246305	3.93582e-05	-1.25888	0.302643	0.166083	0.165514	0.366976	3.49518e-06
chr16_48353353	4909	1.04686	475.593	334.384	0.000423824	16-48888806-GTCTA-G	535453	535453	136	144	0.178218	0.000158338	-0.38706	0.101444	0.163984	0.165569	0.367044	1.66511e-05
chr3_50333041	4247	1.03489	203.189	322.422	0.000966199	3-50206537-A-G	-126504	-126504	52	60	0.0735294	0.000315758	-0.692827	0.190596	0.163384	0.165685	0.36725	3.66514e-05
chr7_5621338	9909	1.0511	1307.98	336.194	0.000155829	7-4976253-G-C	-645085	-645085	89	96	0.117647	5.30206e-05	0.434543	0.106298	0.165083	0.165815	0.367487	6.18592e-06
chr20_3928731	9039	1.04941	1293.78	329.508	0.000157064	20-3935945-T-TCCTTC	7214	7214	206	251	0.307598	4.49119e-05	-0.244235	0.0591651	0.159984	0.165928	0.367684	6.20069e-06
chr16_67996235	4766	1.03099	286.269	312.557	0.000681208	16-68133885-A-T	137650	137650	29	29	0.0367089	0.000165969	-0.788489	0.20731	0.167783	0.16599	0.36777	2.54925e-05
chr19_4838796	8654	1.02266	1484.33	338.897	0.000129068	19-5540000-C-T	701204	701204	186	219	0.269042	4.59405e-05	0.218551	0.0530132	0.164884	0.166141	0.368053	4.70592e-06
chr11_108367026	6827	1.00727	606.04	320.651	0.000305027	11-107990508-T-C	-376518	-376518	18	18	0.0220588	7.74582e-05	0.840654	0.21041	0.165183	0.166173	0.368071	1.06107e-05
chr12_71785920	6605	0.990879	473.862	305.621	0.000375506	12-71868468-G-A	82548	82548	22	24	0.0294118	6.67836e-05	0.583861	0.144815	0.165483	0.166323	0.368197	1.2393e-05
chr16_29668040	3792	1.01959	420.237	320.526	0.00045313	16-30484647-G-A	816607	816607	37	41	0.0503685	0.000123483	0.631922	0.162917	0.167983	0.166324	0.368197	1.63532e-05
chr19_18368418	7481	0.997845	1019.47	325.234	0.000177476	19-17714208-A-G	-654210	-654210	11	11	0.0135135	4.61679e-05	1.01537	0.246367	0.162684	0.1663	0.368197	5.98896e-06
chr20_3869813	9043	1.04347	1382.57	337.436	0.000145398	20-4348329-T-A	478516	478516	80	87	0.10688	5.06073e-05	-0.495377	0.120846	0.168983	0.1663	0.368197	5.63003e-06
chr19_53215398	11953	1.01175	2658.11	353.082	7.03956e-05	19-53125102-G-C	-90296	-90296	92	98	0.120393	3.38979e-05	0.454401	0.108315	0.168283	0.166403	0.36832	2.47886e-06
chr17_6774985	8895	1.0313	1643.77	344.256	0.000119256	17-6130788-CT-C	-644197	-644197	20	20	0.0246305	4.82406e-05	-0.980452	0.238506	0.165283	0.166643	0.368464	4.44702e-06
chr19_11449867	7283	0.999029	563.873	312.387	0.000322171	19-11446898-C-T	-2969	-2969	31	32	0.0392157	6.65215e-05	0.59692	0.148019	0.164484	0.166493	0.368464	1.08993e-05
chr2_37204535	9155	1.02957	864.551	316.096	0.000225735	2-37220330-T-A	15795	15795	148	161	0.204835	4.78688e-05	-0.321584	0.0781934	0.165883	0.166569	0.368464	8.37919e-06
chr22_24573112	8197	0.993641	852.877	315.799	0.000210476	22-24907260-CAAATAAAT-C	334148	334148	117	132	0.165829	4.36396e-05	0.286854	0.0693735	0.164284	0.166634	0.368464	6.99307e-06
chr5_157477822	8113	1.03418	664.432	329.753	0.000296968	5-157383064-C-T	-94758	-94758	41	43	0.0526961	9.43774e-05	0.424417	0.107548	0.169083	0.166659	0.368464	1.1168e-05
chr5_172043226	7327	0.982414	826.367	308.257	0.000211454	5-172899261-C-T	856035	856035	69	77	0.0972222	3.53742e-05	0.304682	0.0728026	0.168983	0.16668	0.368464	6.77357e-06
chr6_25986369	8296	0.997305	385.41	296.034	0.00046993	6-26153752-C-CTATTAT	167383	167383	66	69	0.0866834	6.77733e-05	0.426211	0.105808	0.166383	0.166671	0.368464	1.57943e-05
chr7_74227505	3944	1.03072	559.975	324.615	0.000349376	7-73629974-TTTTATTTATTTA-T	-597531	-597531	8	9	0.0111386	0.000100479	1.02731	0.261358	0.167283	0.166557	0.368464	1.30147e-05
chr7_102449647	6085	1.05597	664.405	341.295	0.000311513	7-102359566-C-G	-90081	-90081	18	18	0.0221675	0.000130893	1.17317	0.303613	0.165683	0.166567	0.368464	1.24786e-05
chr2_201165411	6069	1.04675	577.626	322.24	0.000351553	2-200861630-C-T	-303781	-303781	16	16	0.019656	9.5407e-05	-1.14628	0.29067	0.167583	0.166763	0.368596	1.37027e-05
chr11_65583936	4973	1.01767	417.48	312.488	0.000455666	11-66353597-C-CA	769661	769661	33	38	0.0471464	0.000101659	0.377127	0.0960165	0.162084	0.166857	0.368628	1.62926e-05
chr12_93400868	7593	1.01904	1124.46	346.573	0.000169743	12-93059013-A-G	-341855	-341855	70	82	0.100985	7.54647e-05	0.334335	0.0835476	0.166583	0.166859	0.368628	6.09359e-06
chr16_57056390	7978	0.993261	815.751	304.426	0.000220161	16-57058494-C-T	2104	2104	242	301	0.368873	3.32093e-05	-0.34836	0.0829424	0.167083	0.166845	0.368628	7.29583e-06
chr19_17826346	8113	0.99776	1052.27	323.447	0.000172559	19-17826295-G-T	-51	-51	151	172	0.210784	4.25554e-05	0.275847	0.0666144	0.167083	0.166872	0.368628	5.79956e-06
chr15_78500035	8716	1.01723	602.483	292.044	0.000315584	15-78920640-A-G	420605	420605	28	28	0.0345679	3.60627e-05	0.708513	0.169482	0.164484	0.166921	0.368685	1.12636e-05
chr16_29670335	3792	1.04902	521.733	336.545	0.000391815	16-29024867-C-CATT	-645468	-645468	42	44	0.0539216	0.000152102	0.700783	0.183173	0.168083	0.167029	0.368818	1.53456e-05
chr19_17552456	8220	0.997425	1542.09	351.07	0.00011778	19-17022218-C-A	-530238	-530238	78	82	0.100737	5.63741e-05	0.492681	0.12096	0.168883	0.167028	0.368818	3.9501e-06
chr12_31996596	9978	1.01459	821.513	322.824	0.000230492	12-32510122-A-G	513526	513526	14	15	0.0183824	5.88573e-05	0.939353	0.231219	0.166783	0.167224	0.368899	8.14421e-06
chr16_3051067	6895	1.03013	1103.83	343.64	0.000177675	16-3903883-C-G	852816	852816	136	147	0.18059	7.39676e-05	-0.396783	0.0990305	0.169883	0.167135	0.368899	6.58193e-06
chr16_3241759	7419	1.02276	1141.67	341.432	0.000169035	16-3219004-T-A	-22755	-22755	266	325	0.399263	6.62952e-05	0.321322	0.0796621	0.167383	0.167239	0.368899	6.12167e-06
chr19_13773461	7260	0.979767	980.939	319.349	0.000177672	19-13580146-C-A	-193315	-193315	63	65	0.0796569	3.93363e-05	0.451331	0.108499	0.169783	0.167261	0.368899	5.62035e-06
chr19_54176435	11073	1.03058	2086.01	338.303	9.41813e-05	19-54518019-A-G	341584	341584	13	13	0.0159314	3.1703e-05	-1.34114	0.318483	0.169583	0.167239	0.368899	3.49109e-06
chr2_96273541	2788	1.02908	263.587	331.139	0.00074272	2-95717760-C-A	-555781	-555781	12	13	0.0159314	0.000280185	0.670437	0.182839	0.167083	0.167277	0.368899	2.74111e-05
chr6_42943134	6642	0.998771	626.565	302.844	0.000290947	6-43749586-G-A	806452	806452	13	13	0.0159705	4.49137e-05	0.884208	0.214197	0.167283	0.167114	0.368899	9.79472e-06
chr7_99493537	5509	0.985854	327.403	293.181	0.000539947	7-99026445-T-A	-467092	-467092	123	146	0.180693	7.472e-05	-0.253318	0.0632634	0.168983	0.167186	0.368899	1.7435e-05
chr7_100857655	6833	1.03988	808.239	343.304	0.000248145	7-100077247-C-A	-780408	-780408	72	76	0.0933661	0.000106378	-0.526276	0.134379	0.167183	0.167205	0.368899	9.45531e-06
chr1_3889460	10828	1.02145	1570.23	333.668	0.000122661	1-4693729-T-G	804269	804269	12	12	0.0147059	3.77793e-05	0.886171	0.212542	0.165883	0.167396	0.368916	4.4202e-06
chr1_202585179	6508	1.01751	1071.69	337.373	0.000178097	1-202612965-T-C	27786	27786	227	272	0.334152	6.3554e-05	-0.311834	0.0771122	0.170783	0.167403	0.368916	6.34161e-06
chr1_205768670	6428	0.984789	660.092	307.523	0.000267477	1-206054301-TA-T	285631	285631	32	32	0.0399002	4.628e-05	0.663028	0.160898	0.170383	0.167369	0.368916	8.59543e-06
chr22_50623973	5303	1.04602	580.225	312.426	0.000350662	22-50607735-C-T	-16238	-16238	223	267	0.327206	7.38182e-05	-0.228146	0.0569344	0.166183	0.167328	0.368916	1.35905e-05
chr7_66153250	6746	1.05942	255.524	330.827	0.000819919	7-67025398-A-C	872148	872148	301	391	0.480296	0.000311867	0.287964	0.0791466	0.165983	0.167363	0.368916	3.30063e-05
chr16_1936204	8111	1.0122	1076.57	331.41	0.000175169	16-2790480-C-A	854276	854276	11	11	0.0134804	5.3553e-05	1.16341	0.284762	0.169083	0.167449	0.368965	6.13516e-06
chr10_103181247	5552	0.998934	415.753	319.817	0.000439776	10-102207159-G-A	-974088	-974088	18	18	0.0220588	0.000117118	0.875164	0.224853	0.168583	0.167517	0.369064	1.47745e-05
chr11_68757340	7485	0.992456	782.367	325.195	0.000230327	11-67773998-C-T	-983342	-983342	99	109	0.133578	6.25835e-05	0.367538	0.0908027	0.167383	0.167648	0.36919	7.57292e-06
chr13_32523242	7044	1.01167	674.256	321.398	0.000279872	13-32146181-ATTT-A	-377061	-377061	240	286	0.350985	7.13131e-05	0.233822	0.0582276	0.167783	0.16775	0.36919	9.76764e-06
chr16_28966063	4523	1.04152	517.796	328.331	0.000390022	16-29952855-TTTTGTTTG-T	986792	986792	22	29	0.0356265	0.000125016	0.869578	0.224367	0.163484	0.167734	0.36919	1.4883e-05
chr19_14734682	8464	1.01239	1114.83	330.993	0.000169577	19-14238790-G-A	-495892	-495892	271	361	0.442402	5.10315e-05	0.255778	0.062427	0.168083	0.167763	0.36919	5.9306e-06
chr19_49907711	8222	1.05227	1382.55	341.254	0.000149582	19-48963720-G-GA	-943991	-943991	10	10	0.0127226	5.75671e-05	0.810511	0.19924	0.167183	0.167707	0.36919	5.88699e-06
chr20_3873493	9051	0.941051	566.898	269.644	0.000279546	20-4481505-GGTCAATGTTATAAACTTTGC-G	608012	608012	222	289	0.354167	1.44234e-05	-0.209954	0.0477831	0.164984	0.167718	0.36919	7.72013e-06
chr3_156540360	7309	1.04426	682.442	338.042	0.000297714	3-156535585-C-A	-4775	-4775	113	118	0.144963	0.00011541	0.328654	0.0843594	0.165283	0.167715	0.36919	1.14517e-05
chr7_102637252	5809	1.02474	569.922	333.521	0.00034123	7-101638333-G-A	-998919	-998919	215	262	0.321078	0.000121196	0.351023	0.0903875	0.164084	0.167747	0.36919	1.23918e-05
chr21_41366516	10372	1.00139	1727.95	333.73	0.000106726	21-41374651-GGCTGCCATGCTGAAA-G	8135	8135	291	400	0.4914	3.22772e-05	-0.261372	0.0621312	0.165683	0.167913	0.369417	3.60347e-06
chr5_132474210	5546	1.04733	579.481	332.098	0.000353401	5-132349573-G-A	-124637	-124637	12	12	0.0147059	0.000122	-1.30039	0.334991	0.165383	0.167901	0.369417	1.36984e-05
chr14_20367663	8097	0.958315	956.374	304.08	0.000173645	14-21030185-T-C	662522	662522	24	25	0.0307125	2.44381e-05	0.610627	0.142932	0.165983	0.168049	0.36957	5.08337e-06
chr16_48353448	4909	1.03313	489.8	333.799	0.000405447	16-48025040-G-A	-328408	-328408	51	51	0.0625	0.000148536	-0.514927	0.134381	0.167183	0.168049	0.36957	1.50671e-05
chr7_102449586	6085	1.03088	677.82	342.551	0.000291525	7-101630059-G-A	-819527	-819527	242	316	0.387654	0.000125087	-0.316393	0.0816384	0.168583	0.168054	0.36957	1.07608e-05
chr19_8418764	9456	1.03099	1284.47	331.149	0.000153952	19-9127478-C-G	708714	708714	83	94	0.118687	4.58437e-05	0.440417	0.106818	0.163284	0.168118	0.369607	5.68189e-06
chr7_100858462	6837	0.97222	429.573	287.757	0.000400442	7-100688399-A-G	-170063	-170063	30	32	0.0392157	4.31355e-05	0.525104	0.126907	0.163284	0.168105	0.369607	1.22861e-05
chr14_106335201	6947	1.05492	623.376	332.22	0.000334694	14-106715414-C-A	380213	380213	232	258	0.316919	0.000114951	-0.336559	0.0863664	0.171883	0.168215	0.369613	1.32302e-05
chr15_63909738	6946	1.03586	561.032	324.942	0.000356434	15-64813986-T-G	904248	904248	9	9	0.0110294	0.000103693	1.46916	0.374521	0.167883	0.16817	0.369613	1.33419e-05
chr16_28966529	4521	0.983211	442.691	313.034	0.000399488	16-27986854-G-A	-979675	-979675	20	20	0.0245098	8.78799e-05	0.691116	0.174346	0.167583	0.168206	0.369613	1.27019e-05
chr3_10152741	7649	0.996978	1180.95	333.76	0.00015482	3-9709604-G-A	-443137	-443137	105	115	0.140931	4.94171e-05	-0.421763	0.102744	0.172183	0.168203	0.369613	5.14526e-06
chr2_218235873	6637	1.05012	769.564	333.859	0.000268351	2-217541782-A-G	-694091	-694091	9	9	0.0110294	9.28576e-05	-1.49087	0.377403	0.163984	0.168249	0.369637	1.04617e-05
chr16_67997576	4768	1.0606	324.191	322.335	0.000652371	16-68540715-T-G	543139	543139	132	147	0.181931	0.00019834	0.386178	0.102778	0.165083	0.168448	0.36997	2.61685e-05
chr3_50332843	4247	1.00875	175.75	305.893	0.00107074	3-50313817-G-GTT	-19026	-19026	40	48	0.0601504	0.000246586	-0.816876	0.220746	0.171083	0.168437	0.36997	3.68829e-05
chr19_49521736	8229	1.04026	1188.1	336.415	0.000170448	19-48590367-C-T	-931369	-931369	39	42	0.0514706	5.90288e-05	0.575225	0.141614	0.168183	0.168593	0.370237	6.44469e-06
chr17_35010675	7322	1.01789	1105.24	347.681	0.00017425	17-34619329-C-T	-391346	-391346	32	37	0.0453431	7.97518e-05	-0.80471	0.201778	0.166583	0.168663	0.370285	6.16153e-06
chr2_37106941	9000	1.01067	845.945	313.461	0.000223914	2-37514528-A-G	407587	407587	14	15	0.0183824	4.40471e-05	0.867762	0.209975	0.168983	0.168686	0.370285	7.74354e-06
chr3_50335832	4253	1.02921	199.782	321.89	0.0009889	3-49386798-T-G	-949034	-949034	30	30	0.0367647	0.000320832	0.657443	0.181074	0.174183	0.168679	0.370285	3.61904e-05
chr19_17552406	8220	1.00199	1114.81	322.949	0.000166519	19-16970980-G-A	-581426	-581426	22	23	0.0281863	4.02517e-05	0.856593	0.206196	0.164484	0.168714	0.370294	5.60366e-06
chr16_28965535	4524	0.980659	425.304	311.567	0.000414779	16-29108696-T-A	143161	143161	24	26	0.031941	8.85327e-05	0.541642	0.136702	0.171783	0.16877	0.370364	1.30296e-05
chr12_121778339	7402	1.03786	708.313	333.427	0.000284891	12-121167796-C-T	-610543	-610543	239	286	0.35049	9.8389e-05	-0.292115	0.074218	0.172783	0.168888	0.370573	1.06775e-05
chr16_48353346	4909	1.03163	475.52	333.421	0.000418523	16-49329601-T-C	976255	976255	256	324	0.398034	0.000152691	0.320546	0.0838073	0.168783	0.168921	0.370592	1.53989e-05
chr19_40804903	7214	0.959849	424.063	273.18	0.000395593	19-40865972-C-G	61069	61069	16	16	0.02	2.64894e-05	0.837472	0.196899	0.170383	0.168984	0.370678	1.15702e-05
chr6_42942913	6640	1.0341	1142.28	349.918	0.00017539	6-43930873-G-GCATA	987960	987960	18	18	0.0220588	8.46684e-05	-1.04279	0.262451	0.171583	0.169071	0.370818	6.49354e-06
chr3_44749966	6547	0.977079	320.965	278.782	0.000546377	3-44976556-C-T	226590	226590	13	13	0.0159705	4.94595e-05	0.871996	0.212434	0.169183	0.169211	0.371072	1.69135e-05
chr11_117209799	8825	1.04222	1379.5	345.1	0.000148088	11-117212288-T-G	2489	2489	104	111	0.136029	6.26284e-05	0.451233	0.111485	0.164784	0.169286	0.371081	5.60676e-06
chr8_23109967	8360	0.998638	949.051	320.051	0.000194726	8-22227980-C-T	-881987	-881987	12	12	0.0147059	4.47321e-05	1.02842	0.249075	0.172383	0.169245	0.371081	6.46172e-06
chr8_23543185	8328	1.02189	1256.95	344.574	0.000155229	8-23397733-G-A	-145452	-145452	67	73	0.0894608	6.51361e-05	0.525403	0.130118	0.173383	0.169263	0.371081	5.53462e-06
chr8_11842848	8201	1.03896	978.506	333.707	0.000207302	8-11838843-T-C	-4005	-4005	254	332	0.406863	6.88884e-05	0.27774	0.0690183	0.169783	0.16932	0.371103	7.77306e-06
chr12_31991642	9982	0.995189	587.263	294.926	0.000312405	12-32599261-G-A	607619	607619	15	15	0.0191327	3.88707e-05	0.877452	0.210794	0.167383	0.169395	0.371132	1.02442e-05
chr19_1988703	9227	1.00292	1578.55	329.085	0.000118389	19-2829085-G-A	840382	840382	28	29	0.0355392	3.20085e-05	-0.846627	0.201159	0.167183	0.169403	0.371132	3.97777e-06
chr3_50335153	4251	0.979203	141.295	287.697	0.00124883	3-50502849-C-T	167696	167696	20	21	0.0257353	0.000191818	0.64031	0.170021	0.171283	0.169404	0.371132	3.88947e-05
chr18_32071937	6950	1.04553	692.166	318.682	0.000297607	18-32250621-T-TA	178684	178684	9	9	0.011509	7.14674e-05	0.86363	0.215094	0.169083	0.16946	0.371203	1.13645e-05
chr5_91309520	6140	1.01498	653.694	342.056	0.000294256	5-91481910-G-A	172390	172390	19	22	0.027027	0.000124974	0.562641	0.145169	0.172583	0.16953	0.371251	1.02564e-05
chr6_166935126	9629	1.03511	1232.21	328.023	0.000163409	6-166034118-C-T	-901008	-901008	295	385	0.472973	4.51917e-05	0.312786	0.0757989	0.169183	0.169509	0.371251	6.05109e-06
chr14_92163830	8626	1.01743	922.575	321.399	0.000209782	14-92482402-G-C	318572	318572	26	26	0.0318627	5.06925e-05	0.648612	0.158243	0.170683	0.169598	0.371297	7.36365e-06
chr6_31510564	20142	1.08331	473.385	295.735	0.000472184	6-30851234-C-T	-659330	-659330	10	10	0.0122549	6.76133e-05	0.800353	0.198661	0.172283	0.169591	0.371297	2.00116e-05
chr20_35713528	4869	1.04564	424.241	337.94	0.000486122	20-35803684-A-ATGTGTGTGTG	90156	90156	34	34	0.0431472	0.000200212	-0.515918	0.137396	0.170083	0.169628	0.371311	1.85509e-05
chr21_33550433	6560	1.03758	1064.17	342.32	0.000190545	21-33382283-GAGGA-G	-168150	-168150	10	10	0.012285	7.74433e-05	0.890697	0.222933	0.170083	0.16975	0.371422	7.09659e-06
chr3_121638945	7007	1.02561	539.833	339.109	0.000365515	3-121693029-A-C	54084	54084	232	281	0.344363	0.000149025	-0.285159	0.0744342	0.169283	0.169712	0.371422	1.31428e-05
chr4_152623606	7080	1.02632	1109.53	355.492	0.000178172	4-153529808-T-A	906202	906202	55	60	0.0735294	9.79148e-05	0.577036	0.146563	0.171783	0.169736	0.371422	6.4187e-06
chr15_41280650	6338	1.00259	441.24	299.44	0.00042429	15-40430311-G-A	-850339	-850339	59	64	0.0786241	6.55274e-05	0.338136	0.0837713	0.168083	0.169819	0.371521	1.42051e-05
chr16_3242504	7417	1.03577	1141.93	344.453	0.000176959	16-3366163-C-T	123659	123659	24	25	0.0306373	7.50973e-05	0.857574	0.214236	0.166483	0.169843	0.371522	6.55183e-06
chr17_441981	6627	1.039	1376.22	346.081	0.000147958	17-1019538-T-C	577557	577557	20	20	0.0245098	6.40885e-05	-0.967371	0.239339	0.170983	0.169906	0.37157	5.52807e-06
chr2_101284991	7850	1.01852	666.422	320.552	0.000291711	2-101305898-A-G	20907	20907	256	326	0.39951	7.32734e-05	-0.320071	0.0798383	0.169983	0.169913	0.37157	1.02531e-05
chr17_5207540	9218	1.0318	1459.74	342.64	0.000137309	17-4579810-G-A	-627730	-627730	125	139	0.170343	5.41717e-05	0.400213	0.0980248	0.170083	0.169959	0.371592	5.02084e-06
chr20_3929024	9040	1.02607	1585.05	347.845	0.000124838	20-3704964-G-T	-224060	-224060	13	14	0.017284	5.55052e-05	1.18809	0.291421	0.169083	0.16997	0.371592	4.48719e-06
chr15_32522516	7154	1.0402	968.049	326.765	0.000211028	15-33170569-A-C	648053	648053	168	201	0.246929	5.8863e-05	-0.226701	0.0558019	0.169183	0.170007	0.371621	7.90727e-06
chr1_26876347	5158	0.992454	337.862	286.836	0.000541748	1-27592880-AGAGAG-A	716533	716533	11	12	0.0147059	6.24557e-05	0.956988	0.236401	0.170283	0.170057	0.371625	1.7536e-05
chr16_48353358	4909	0.977437	352.457	310.075	0.000500754	16-48192568-C-T	-160790	-160790	126	136	0.166667	0.000107209	-0.423968	0.10831	0.165783	0.170044	0.371625	1.54341e-05
chr19_41550655	5920	1.04666	705.33	330.512	0.00029395	19-41889043-C-A	338388	338388	10	10	0.0122549	9.50191e-05	1.28062	0.324651	0.170083	0.170102	0.37166	1.12162e-05
chr6_42888346	6586	0.991181	627.553	304.805	0.000290934	6-43838347-C-T	950001	950001	17	19	0.0233415	4.7525e-05	0.653194	0.158758	0.167583	0.17012	0.37166	9.37382e-06
chr19_19681597	8199	1.01509	661.877	320.013	0.000291892	19-18953382-A-G	-728215	-728215	88	98	0.12069	7.23065e-05	0.276487	0.0689104	0.168883	0.170173	0.371725	1.01357e-05
chr14_24125000	7905	1.02872	676.438	300.105	0.000294739	14-23234332-T-C	-890668	-890668	10	11	0.0135135	4.21337e-05	0.959686	0.231622	0.170483	0.170232	0.3718	1.06616e-05
chr16_31122726	3874	0.943833	251.593	282.048	0.000645906	16-31971159-T-A	848433	848433	10	10	0.0122549	6.84478e-05	0.918104	0.228059	0.168083	0.170355	0.371844	1.76977e-05
chr17_40352802	6670	1.01889	406.579	291.553	0.000479851	17-39528263-T-A	-824539	-824539	19	19	0.0233415	6.12042e-05	0.646861	0.159597	0.165483	0.170356	0.371844	1.6839e-05
chr19_15660855	9424	0.991259	717.25	304.634	0.00025497	19-16297607-T-G	636752	636752	34	34	0.0416667	4.01235e-05	-0.852505	0.205174	0.169583	0.170342	0.371844	8.20515e-06
chr22_24573821	8191	0.965127	471.273	266.751	0.00036408	22-24395795-C-T	-178026	-178026	9	9	0.0110294	1.88286e-05	0.939246	0.21678	0.170683	0.170371	0.371844	1.07425e-05
chr6_42943240	6642	1.03117	1282.49	359.767	0.000156425	6-42078919-C-T	-864321	-864321	113	126	0.154791	9.38125e-05	-0.410421	0.103962	0.170783	0.170328	0.371844	5.69588e-06
chr12_55821670	6667	1.00704	435.306	301.071	0.000436791	12-54944848-G-A	-876822	-876822	23	23	0.0281863	7.11446e-05	0.774793	0.192915	0.172483	0.170611	0.372204	1.47535e-05
chr16_31370084	3835	1.02687	469.836	338.215	0.000423611	16-30601623-A-AT	-768461	-768461	14	14	0.0178117	0.000172468	-1.18773	0.313092	0.172283	0.17063	0.372204	1.52015e-05
chr19_54177879	11080	1.00503	2898.62	360.182	6.52938e-05	19-54492051-G-A	314172	314172	109	120	0.14742	3.74136e-05	-0.471875	0.113113	0.171983	0.170592	0.372204	2.19149e-06
chr6_149591104	8663	0.990487	584.557	289.592	0.00031279	6-150321277-G-GA	730173	730173	35	36	0.0447761	3.30291e-05	0.61679	0.146809	0.170083	0.170602	0.372204	1.00241e-05
chr16_9110881	12200	1.0146	1480.37	332.689	0.00013078	16-8343360-C-G	-767521	-767521	151	180	0.220588	3.96025e-05	-0.321838	0.0773993	0.169883	0.170666	0.372229	4.51987e-06
chr1_150993370	5428	1.03938	522.609	336.55	0.00039182	1-151007805-T-C	14435	14435	182	205	0.251843	0.000152121	-0.362929	0.0948645	0.169883	0.170694	0.372239	1.45849e-05
chr1_160998113	7250	1.04113	989.204	346.708	0.000207912	1-160963176-C-T	-34937	-34937	196	231	0.283784	9.46695e-05	-0.328923	0.0833659	0.172583	0.170757	0.372271	7.77516e-06
chr20_3929253	9039	0.993809	844.051	298.987	0.000218552	20-3841452-A-G	-87801	-87801	16	18	0.0226131	2.78937e-05	-0.396403	0.0934654	0.170283	0.170736	0.372271	7.07286e-06
chr7_139047075	7395	0.972987	695.785	293.481	0.000252185	7-139560215-G-GGAA	513140	513140	29	29	0.0355392	2.82133e-05	0.598823	0.141282	0.167083	0.170801	0.372317	7.6192e-06
chr20_3875374	9049	0.992391	1021.38	314.264	0.000180158	20-3457240-T-C	-418134	-418134	56	61	0.0747549	3.46292e-05	0.370012	0.0883062	0.170383	0.17087	0.372414	5.79871e-06
chr12_121778371	7402	1.03199	690.711	331.287	0.000292044	12-122770215-T-C	991844	991844	52	53	0.064951	9.61122e-05	0.579442	0.147001	0.169783	0.170919	0.372418	1.06215e-05
chr16_67995777	4765	1.04567	277.718	305.543	0.000748458	16-67939268-C-T	-56509	-56509	178	218	0.267413	0.000156868	-0.27375	0.0717018	0.172383	0.170905	0.372418	2.83421e-05
chr12_31997764	9982	1.02262	964.904	332.99	0.000204718	12-31968450-CT-C	-29314	-29314	62	62	0.0771144	6.66911e-05	-0.539579	0.133821	0.169483	0.170946	0.372425	7.23766e-06
chr16_23465893	7028	0.985211	624.646	296.583	0.000289802	16-24029559-C-T	563666	563666	47	51	0.0626536	3.71199e-05	0.522296	0.125143	0.168483	0.171013	0.372498	9.10497e-06
chr17_75889116	7889	1.03397	1085.95	341.754	0.000186748	17-76490920-C-G	601804	601804	229	290	0.356265	7.4692e-05	-0.297374	0.0742642	0.167283	0.171056	0.372498	6.82563e-06
chr19_10652690	7294	1.00851	722.805	312.157	0.000264767	19-10007619-C-A	-645071	-645071	19	19	0.0232843	5.20642e-05	0.675993	0.165183	0.168683	0.171075	0.372498	8.95685e-06
chr8_65716071	6703	1.01597	638.401	330.419	0.000304932	8-66574680-T-C	858609	858609	85	91	0.11152	9.88993e-05	0.476304	0.121055	0.174183	0.171049	0.372498	1.05582e-05
chr2_201164040	6065	1.06162	641.004	330.8	0.000336315	2-200416799-T-C	-747241	-747241	289	388	0.47549	0.000111742	-0.288535	0.0739073	0.170983	0.17116	0.372633	1.33028e-05
chr6_42887003	6579	0.978022	728.233	315.756	0.000244587	6-43591638-A-T	704635	704635	17	18	0.0223881	5.2229e-05	0.537545	0.131377	0.174783	0.171203	0.372674	7.49505e-06
chr6_42942372	6638	1.01618	758.273	316.697	0.000257282	6-43836950-C-A	894578	894578	71	75	0.0923645	5.69457e-05	-0.505556	0.124195	0.172283	0.171308	0.3728	8.89923e-06
chr8_55825104	8140	0.981411	534.146	305.614	0.000336422	8-55908222-C-CATTTATTTATTT	83118	83118	43	47	0.0584577	5.82537e-05	0.562723	0.138427	0.173683	0.1713	0.3728	1.04194e-05
chr11_108365881	6825	1.04168	658.898	327.431	0.000313655	11-107974639-A-G	-391242	-391242	286	388	0.47549	9.49701e-05	0.277583	0.0703679	0.175482	0.171349	0.372836	1.17059e-05
chr20_3873435	9053	1.01814	1177.45	327.666	0.000166593	20-4782090-G-C	908655	908655	138	158	0.193627	4.57774e-05	-0.298535	0.0723997	0.169083	0.171451	0.372954	5.7916e-06
chr6_42079689	7333	1.00526	884.242	320.178	0.000215302	6-41208845-C-T	-870844	-870844	13	13	0.0159705	5.05811e-05	0.895833	0.218529	0.166483	0.171437	0.372954	7.19312e-06
chr19_17825778	8115	1.02896	1519.59	350.597	0.00013233	19-17561955-C-A	-263823	-263823	19	20	0.0245098	6.32724e-05	-1.04812	0.259116	0.172883	0.17149	0.372988	4.7521e-06
chr14_106154111	7465	0.995349	591.597	316.301	0.000314869	14-106278515-A-AT	124404	124404	193	229	0.281481	7.18198e-05	0.266529	0.0664011	0.168783	0.171686	0.373362	1.01782e-05
chr17_75943059	8128	1.03153	1028.39	337.343	0.000196995	17-75774580-A-T	-168479	-168479	124	140	0.171569	7.11789e-05	0.406412	0.101195	0.172083	0.171762	0.373423	7.11692e-06
chr4_176331668	8839	0.916969	264.116	224.453	0.000578604	4-175886832-G-C	-444836	-444836	10	10	0.0123457	6.68612e-06	0.497805	0.10901	0.172183	0.171757	0.373423	1.42228e-05
chr22_50623851	5304	1.06877	633.522	323.385	0.000346884	22-50626487-G-A	2636	2636	123	130	0.159314	9.66413e-05	0.441113	0.111947	0.169683	0.171811	0.373427	1.39411e-05
chr8_144453682	5079	1.03473	615.04	329.004	0.000331794	8-144277690-A-G	-175992	-175992	80	103	0.127475	0.000105348	0.393926	0.100522	0.172783	0.171794	0.373427	1.20995e-05
chr10_72220304	7149	1.03929	841.452	337.184	0.000245104	10-72322053-G-A	101749	101749	34	34	0.0416667	9.07815e-05	0.670692	0.169539	0.171083	0.171863	0.373486	9.05467e-06
chr6_42888417	6586	0.976112	891.098	331.407	0.000199885	6-42116074-G-C	-772343	-772343	9	10	0.0124069	6.23274e-05	-1.10979	0.274114	0.174683	0.171914	0.373547	6.05804e-06
chr15_64957222	5769	1.02957	402.531	311.16	0.000502031	15-64421031-C-T	-536191	-536191	13	14	0.0171569	0.000110569	0.712261	0.18232	0.168483	0.172096	0.373843	1.7996e-05
chr19_38868137	7772	1.04647	880.715	335.058	0.000238257	19-38182136-C-CAAAAAAAA	-686001	-686001	38	40	0.0502513	8.34871e-05	0.429783	0.108073	0.171183	0.172098	0.373843	8.97443e-06
chr1_89183811	6669	1.01697	567.709	323.174	0.000346096	1-89846577-T-G	662766	662766	11	11	0.0135468	9.5877e-05	1.03674	0.262974	0.170883	0.172156	0.37387	1.19366e-05
chr1_150732191	4921	1.0293	465.725	333.221	0.000434049	1-150165955-A-G	-566236	-566236	84	92	0.112745	0.000158459	-0.403863	0.105853	0.173083	0.172237	0.37387	1.55325e-05
chr19_19681554	8197	1.00176	535.368	305.111	0.000354519	19-19117968-C-A	-563586	-563586	91	97	0.122785	6.13054e-05	0.307368	0.0758429	0.174083	0.172254	0.37387	1.1654e-05
chr2_88886081	4424	1.01294	332.632	312.9	0.000585275	2-88021074-G-A	-865007	-865007	13	13	0.0159314	0.000139206	0.918957	0.238789	0.173183	0.172184	0.37387	1.99353e-05
chr3_50336004	4253	1.05781	196.534	318.965	0.00109462	3-51239565-T-G	903561	903561	24	25	0.0313283	0.000339793	0.778713	0.215385	0.174783	0.172237	0.37387	4.25696e-05
chr7_102448511	6078	1.01533	436.228	306.997	0.000448722	7-102423287-G-GT	-25224	-25224	54	55	0.067402	8.6431e-05	0.383964	0.0967607	0.171783	0.172165	0.37387	1.53982e-05
chr1_2561514	7551	0.988406	749.883	296.591	0.000245473	1-2470057-A-G	-91457	-91457	13	14	0.0171569	3.00296e-05	0.774185	0.183291	0.172983	0.172405	0.374146	7.72293e-06
chr4_88268251	8082	1.03115	799.504	328.517	0.000254238	4-87613083-A-G	-655168	-655168	246	304	0.373464	7.64586e-05	0.199957	0.050008	0.170183	0.172439	0.374168	9.13605e-06
chr10_80521768	9319	0.997752	727.53	324.524	0.000258906	10-81344124-G-A	822356	822356	14	14	0.0171569	7.05417e-05	0.847658	0.210947	0.173683	0.172533	0.374267	8.38791e-06
chr3_10152977	7646	1.03185	1463.28	352.327	0.00013921	3-9877669-T-A	-275308	-275308	22	22	0.027027	6.96881e-05	0.965954	0.240208	0.173783	0.172522	0.374267	5.01012e-06
chr19_17826378	8113	1.00963	1449.56	350.402	0.000133709	19-17236333-G-A	-590045	-590045	13	13	0.0160099	6.36914e-05	1.27648	0.315697	0.174783	0.172651	0.374472	4.49356e-06
chr1_151874530	5986	1.05356	546.925	325.261	0.000391745	1-152681055-G-A	806525	806525	96	100	0.12285	0.000116725	0.295338	0.0758636	0.173683	0.172997	0.374596	1.49776e-05
chr10_70202962	9550	1.02036	1757.95	352.167	0.000113209	10-69273484-A-G	-929478	-929478	173	204	0.25	5.54642e-05	-0.243935	0.0598313	0.171583	0.172945	0.374596	3.92523e-06
chr10_72220181	7149	1.03349	746.744	328.45	0.000274471	10-71960549-T-C	-259632	-259632	27	31	0.0379902	8.34196e-05	1.04376	0.262452	0.173183	0.172938	0.374596	9.90126e-06
chr11_65772924	4797	1.05247	505.446	331.519	0.000422656	11-66328681-G-C	555757	555757	34	38	0.0465686	0.000147814	-0.688663	0.179662	0.171983	0.17291	0.374596	1.61178e-05
chr11_117211170	8824	1.01541	1033.84	321.087	0.00019022	11-117996154-T-G	784984	784984	19	20	0.02457	4.47605e-05	0.745874	0.18065	0.178382	0.172849	0.374596	6.50034e-06
chr14_74736243	6780	1.02151	703.669	325.352	0.000283678	14-75297178-G-T	560935	560935	79	83	0.101966	8.01908e-05	0.419578	0.105243	0.174683	0.173019	0.374596	9.86669e-06
chr15_52548374	7745	1.03709	640.918	317.475	0.00032239	15-53482820-A-C	934446	934446	207	240	0.29484	7.61941e-05	0.160542	0.0401418	0.172883	0.172957	0.374596	1.17534e-05
chr16_31122026	3873	1.03626	371.125	321.06	0.000555871	16-31088261-C-T	-33765	-33765	44	49	0.060049	0.000159358	-0.471506	0.12363	0.170083	0.173019	0.374596	2.02106e-05
chr21_33264093	6329	1.02917	815.311	327.667	0.000249031	21-33681616-TTTTTA-T	417523	417523	18	19	0.0234568	7.30544e-05	0.765646	0.190947	0.172683	0.172971	0.374596	8.86676e-06
chr22_50207397	7881	0.97208	603.503	287.169	0.000294338	22-50206229-G-A	-1168	-1168	14	14	0.017199	2.82361e-05	1.07711	0.254136	0.172383	0.173018	0.374596	8.73805e-06
chr7_44832730	6852	0.992754	512.026	302.935	0.000364454	7-44254100-C-T	-578630	-578630	21	21	0.0257353	5.97073e-05	0.731649	0.180248	0.173983	0.172928	0.374596	1.15906e-05
chr7_48106570	8568	1.01151	870.376	333.594	0.000223928	7-47496809-C-G	-609761	-609761	16	16	0.0196078	7.50254e-05	0.776544	0.193982	0.172683	0.172855	0.374596	7.56013e-06
chr7_102544336	5883	1.02758	581.11	330.888	0.000348084	7-101912449-T-C	-631887	-631887	39	40	0.0490196	0.000116499	-0.8465	0.217413	0.174983	0.17295	0.374596	1.23366e-05
chr20_32095416	5702	1.04692	480.202	324.959	0.000439961	20-32783170-A-T	687754	687754	16	17	0.0208333	0.000132745	-0.984022	0.254896	0.174483	0.173068	0.374651	1.64962e-05
chr1_184792204	6016	1.03799	746.989	346.726	0.000277513	1-184828868-C-T	36664	36664	45	53	0.064951	0.000130176	-0.710814	0.18389	0.170883	0.173157	0.374729	1.01315e-05
chr11_65180263	5158	1.05601	504.683	318.886	0.000427339	11-65249888-G-A	69625	69625	149	166	0.203431	0.000110607	-0.377531	0.09664	0.171883	0.173215	0.374729	1.64313e-05
chr16_3050890	6893	1.00695	904.765	328.867	0.000213703	16-3052656-C-T	1766	1766	173	202	0.249383	6.30785e-05	0.344349	0.0851142	0.172383	0.173256	0.374729	7.09518e-06
chr19_15660771	9424	0.982743	530.163	280.333	0.000344418	19-15666135-T-C	5364	5364	239	300	0.367647	2.78649e-05	0.334653	0.0789011	0.173283	0.173272	0.374729	1.05778e-05
chr2_201165293	6069	1.04485	600.194	325.104	0.000350597	2-201141954-C-T	-23339	-23339	57	58	0.0710784	0.000102115	0.441413	0.112416	0.172283	0.173143	0.374729	1.30607e-05
chr4_75917625	8724	0.975986	403.009	284.629	0.000445589	4-74924374-T-A	-993251	-993251	284	362	0.443627	4.51144e-05	-0.23727	0.057493	0.170683	0.173232	0.374729	1.33854e-05
chr5_14715313	7069	1.03981	908.118	343.44	0.000229262	5-14187892-A-T	-527421	-527421	9	9	0.0110565	9.77259e-05	-1.47933	0.375694	0.173583	0.1732	0.374729	8.4124e-06
chr14_24201860	8024	1.03476	926.88	322.26	0.000222264	14-23742253-T-G	-459607	-459607	11	11	0.0136476	5.55479e-05	0.99069	0.243013	0.173683	0.173304	0.374745	8.02983e-06
chr16_89740563	6652	1.032	702.039	328.325	0.000291728	16-89467268-CA-C	-273295	-273295	37	38	0.046683	8.92529e-05	0.656005	0.16565	0.173483	0.173351	0.374795	1.04507e-05
chr6_42790270	6357	1.0363	845.34	331.415	0.000244643	6-42012379-A-G	-777891	-777891	32	33	0.0404412	7.86467e-05	0.493873	0.12373	0.168783	0.173375	0.374795	8.87492e-06
chr10_72235039	7134	1.04138	958.647	346.897	0.000218217	10-72871932-G-A	636893	636893	26	29	0.0355392	0.00010029	-0.87686	0.223056	0.171183	0.173412	0.374824	8.03356e-06
chr11_117168869	8876	1.0332	1295.47	335.42	0.000158727	11-116314416-A-T	-854453	-854453	120	130	0.159314	5.30756e-05	0.271833	0.0664998	0.173083	0.173555	0.374926	5.69886e-06
chr17_27312961	3913	1.03307	400.499	341.781	0.000513143	17-27066285-A-T	-246676	-246676	11	11	0.01375	0.000231046	1.29038	0.347099	0.170683	0.173545	0.374926	1.84212e-05
chr18_11883795	8718	0.999804	773.193	307.185	0.000246317	18-12345823-C-A	462028	462028	11	11	0.0134804	4.1397e-05	0.996724	0.240316	0.170883	0.173505	0.374926	7.98277e-06
chr20_3929113	9039	1.03036	1715.57	354.246	0.000119071	20-3954791-T-C	25678	25678	233	295	0.362408	6.16011e-05	-0.331765	0.0818867	0.170483	0.173509	0.374926	4.24015e-06
chr4_2839293	7998	1.02647	1015.4	336.979	0.000199515	4-2838641-A-ATTTTTTTTTTTTT	-652	-652	15	15	0.0184729	7.15628e-05	-1.22043	0.303983	0.171083	0.173587	0.374943	7.01917e-06
chr11_62739486	6726	0.969085	417.785	287.337	0.00042383	11-63073200-G-A	333714	333714	14	14	0.017199	4.58851e-05	0.774991	0.187974	0.173583	0.173669	0.37504	1.24034e-05
chr14_20367671	8097	1.02648	1293.42	326.462	0.000156781	14-21309513-A-G	941842	941842	34	34	0.0416667	4.12883e-05	0.56542	0.136305	0.172683	0.173733	0.37504	5.51082e-06
chr16_88648755	10274	1.04806	1764.15	349.537	0.000120576	16-88320748-A-G	-328007	-328007	91	96	0.117647	5.57045e-05	0.491532	0.120592	0.174283	0.173742	0.37504	4.5166e-06
chr22_45341070	9768	1.03225	1851.06	345.837	0.000110989	22-45333097-G-C	-7973	-7973	119	123	0.150735	4.63726e-05	0.474761	0.115224	0.171283	0.173751	0.37504	3.96876e-06
chr3_156540362	7309	1.04871	679.289	339.284	0.000313476	3-156971630-A-C	431268	431268	15	15	0.0183824	0.000125887	0.836085	0.215824	0.170783	0.173704	0.37504	1.17682e-05
chr19_10933038	7348	0.965689	634.914	299.057	0.000276792	19-10080339-A-G	-852699	-852699	10	10	0.012285	3.77194e-05	0.917576	0.220054	0.169483	0.173789	0.375044	8.0002e-06
chr5_91310784	6137	1.04392	587.95	331.673	0.000358609	5-91352733-T-TCAAA	41949	41949	254	316	0.388206	0.000122825	0.294941	0.0760127	0.174583	0.173801	0.375044	1.32692e-05
chr16_1938060	8104	1.01703	968.385	320.415	0.00020513	16-1278478-T-A	-659582	-659582	284	385	0.472973	4.80633e-05	-0.230025	0.055944	0.174683	0.173866	0.375132	6.99999e-06
chr17_64322247	5410	1.0512	634.471	331.099	0.000337906	17-65293202-C-T	970955	970955	36	38	0.0465686	0.000113155	0.666388	0.170832	0.175382	0.173935	0.375175	1.27587e-05
chr19_11449717	7283	1.03613	819.965	341.728	0.00025299	19-12355223-G-A	905506	905506	29	29	0.0355392	0.000104778	0.954952	0.2436	0.174883	0.173934	0.375175	9.14167e-06
chr8_141143491	8013	1.03595	1427.93	350.982	0.000145245	8-142075995-C-T	932504	932504	27	28	0.0343137	7.06802e-05	0.855063	0.212816	0.174383	0.173958	0.375175	5.2444e-06
chr1_3780827	10679	1.02585	1312.26	319.77	0.000154606	1-4627199-C-T	846372	846372	16	17	0.0208333	3.37301e-05	0.400564	0.0954555	0.177782	0.174042	0.37523	5.41368e-06
chr1_160486150	7575	1.03282	756.1	316.372	0.000272945	1-159803556-G-C	-682594	-682594	9	10	0.0122549	6.06017e-05	1.04716	0.258206	0.173083	0.17429	0.37523	9.74495e-06
chr10_101787850	4854	1.06268	510.965	331.428	0.000430268	10-101239000-G-GC	-548850	-548850	10	10	0.0122549	0.00015056	-1.26503	0.330433	0.169283	0.174029	0.37523	1.67756e-05
chr11_64739112	5069	0.993758	377.988	298.409	0.000499168	11-64908941-C-T	169829	169829	19	19	0.0232843	7.82334e-05	0.827734	0.207304	0.178682	0.174294	0.37523	1.57893e-05
chr12_6976618	8058	0.991382	967.483	321.281	0.000193823	12-7516625-T-TAATAAAATAA	540007	540007	35	36	0.0445545	4.60107e-05	0.533403	0.129398	0.176482	0.174187	0.37523	6.08713e-06
chr15_34231745	9355	1.02756	1265.92	337.493	0.000161127	15-34776407-A-G	544662	544662	156	174	0.213759	5.69242e-05	0.349396	0.0858309	0.177482	0.174289	0.37523	5.66247e-06
chr16_48353295	4909	1.02011	381.168	317.373	0.000526127	16-48843380-C-T	490085	490085	24	25	0.0313283	0.00013662	-0.985019	0.255639	0.169883	0.174294	0.37523	1.80791e-05
chr2_101273639	7881	1.04263	679.103	323.889	0.000310244	2-101583423-T-C	309784	309784	26	29	0.0358025	8.58318e-05	0.619445	0.156035	0.169583	0.174137	0.37523	1.14127e-05
chr20_35713596	4869	1.05692	363.622	321.234	0.000597731	20-35753732-A-G	40136	40136	52	53	0.0651106	0.000174369	-0.422583	0.111478	0.172883	0.174189	0.37523	2.29082e-05
chr3_49415266	3254	0.980467	163.49	303.89	0.00111771	3-50242592-G-A	827326	827326	12	12	0.0147783	0.000248122	0.933658	0.252415	0.172883	0.174295	0.37523	3.38588e-05
chr5_14715391	7067	1.02322	713.272	320.383	0.000282782	5-15169471-G-C	454080	454080	9	9	0.0110294	7.03086e-05	0.942969	0.234619	0.176082	0.174066	0.37523	9.82234e-06
chr6_33302712	22876	0.993921	627.036	291.589	0.000300795	6-32582119-T-C	-720593	-720593	16	16	0.0204082	3.34098e-05	0.844395	0.201114	0.174783	0.17416	0.37523	9.52673e-06
chr7_101093761	6987	0.995452	528.424	302.044	0.000358095	7-101335940-A-T	242179	242179	12	12	0.0147059	5.69529e-05	0.988376	0.242807	0.169483	0.17411	0.37523	1.14016e-05
chr8_38973073	5512	0.982727	336.445	287.649	0.000546554	8-39531058-T-C	557985	557985	11	11	0.0134804	6.47175e-05	0.836842	0.207167	0.171983	0.174385	0.375373	1.66669e-05
chr15_34232391	9352	1.0199	1346.18	341.232	0.000149105	15-34671971-C-G	439580	439580	50	51	0.0626536	5.73312e-05	-0.674938	0.165873	0.174883	0.174481	0.375528	5.11342e-06
chr1_24538826	6430	1.02243	766.358	324.275	0.000263478	1-23618201-C-T	-920625	-920625	10	10	0.0123762	7.15453e-05	0.774172	0.192826	0.172383	0.174527	0.375541	9.10366e-06
chr2_218235419	6638	1.03194	823.097	339.01	0.000250656	2-218409235-A-G	173816	173816	58	68	0.0835381	9.72616e-05	0.687204	0.174471	0.176682	0.17456	0.375541	8.9108e-06
chr3_156541606	7313	1.05787	686.528	341.46	0.000318001	3-156727765-ATGATCAGATC-A	186159	186159	35	37	0.0455665	0.000134449	-0.690625	0.179046	0.172783	0.174558	0.375541	1.21915e-05
chr1_204556591	7472	0.982108	684.005	302.576	0.000268857	1-205534639-C-T	978048	978048	21	21	0.0257985	4.03639e-05	0.692572	0.16674	0.176382	0.17461	0.375598	8.16905e-06
chr19_38868429	7773	1.02357	944.521	340.89	0.000214479	19-39098694-G-A	230265	230265	131	143	0.175245	8.53988e-05	0.31356	0.0789592	0.177782	0.174635	0.375599	7.43125e-06
chr10_73777631	5403	0.97781	255.937	299.888	0.000711532	10-73452061-T-TA	-325570	-325570	14	14	0.0175439	0.000127515	-1.23403	0.318816	0.174383	0.174731	0.375649	2.13005e-05
chr17_75943187	8132	1.03668	979.108	336.009	0.000213187	17-75969350-C-G	26163	26163	165	190	0.23399	7.5317e-05	-0.376983	0.0941934	0.173483	0.174743	0.375649	7.67746e-06
chr19_19682267	8197	1.01626	432.034	286.814	0.000461475	19-19890106-A-G	207839	207839	10	10	0.012285	5.05197e-05	-1.52645	0.372335	0.176382	0.174754	0.375649	1.56259e-05
chr7_17345113	8348	0.965342	592.342	281.79	0.000298228	7-16566193-G-A	-778920	-778920	229	279	0.341912	2.40942e-05	0.248549	0.0581337	0.174783	0.17472	0.375649	8.55763e-06
chr16_75443884	8726	0.998282	520.536	292.07	0.000367504	16-76241880-T-C	797996	797996	14	14	0.0171569	4.39705e-05	0.946235	0.228941	0.174683	0.17478	0.375654	1.17579e-05
chr14_49586856	6853	1.04459	728.352	336.886	0.000291904	14-49810104-C-T	223248	223248	12	12	0.014742	0.000109847	1.02958	0.263434	0.175082	0.174918	0.375691	1.07484e-05
chr16_23465273	7027	0.99675	948.842	331.755	0.000201141	16-24014863-G-A	549590	549590	49	50	0.0614251	6.3338e-05	0.51778	0.128014	0.177182	0.174965	0.375691	6.39575e-06
chr16_28965852	4523	1.00099	431.866	311.935	0.000446125	16-29085976-C-T	120124	120124	26	28	0.034398	9.76766e-05	0.577627	0.146691	0.174383	0.174912	0.375691	1.43856e-05
chr2_37100932	9015	1.04428	897.283	319.401	0.000236841	2-37974664-A-T	873732	873732	33	33	0.0405405	5.54812e-05	-0.74218	0.182042	0.175082	0.174951	0.375691	8.71095e-06
chr20_3870901	9042	1.01716	1093.16	319.651	0.000182933	20-4687682-T-G	816781	816781	164	184	0.226601	4.10712e-05	0.268622	0.0647367	0.172683	0.174885	0.375691	6.20556e-06
chr7_17344812	8349	1.02157	1079.27	330.237	0.000187203	7-17566774-C-T	221962	221962	44	48	0.0589681	5.60772e-05	0.63581	0.156051	0.175182	0.174932	0.375691	6.43487e-06
chr7_102448457	6079	1.02075	455.694	310.163	0.000442556	7-102460756-T-C	12299	12299	42	44	0.0540541	9.23734e-05	0.446227	0.112922	0.179982	0.174956	0.375691	1.51738e-05
chr19_5909534	9204	0.998748	988.041	303.617	0.000194146	19-6295442-A-C	385908	385908	102	109	0.13728	2.76995e-05	0.324119	0.0763924	0.176982	0.175028	0.375722	6.21054e-06
chr7_35633340	7593	1.03198	864.246	344.015	0.00023943	7-36295103-G-A	661763	661763	184	218	0.267813	0.000103937	0.320098	0.0816122	0.175682	0.175028	0.375722	8.48806e-06
chr12_7094823	7858	1.0255	1143.8	336.977	0.000178542	12-6430325-T-C	-664498	-664498	85	90	0.110294	6.31039e-05	0.425954	0.105287	0.177782	0.175232	0.376063	6.19934e-06
chr19_8541598	9400	1.02133	1508.77	345.207	0.000134095	19-9442087-C-T	900489	900489	267	334	0.410319	5.62617e-05	0.318723	0.0782413	0.175282	0.175235	0.376063	4.59732e-06
chr18_23482047	6177	1.02186	741.679	334.955	0.000273171	18-23813122-G-C	331075	331075	13	13	0.0159705	9.73026e-05	0.791219	0.200884	0.176582	0.175285	0.37612	9.37799e-06
chr17_75889152	7890	0.945245	341.932	253.138	0.000493376	17-75278134-G-A	-611018	-611018	26	30	0.0367647	1.76351e-05	-0.571151	0.131365	0.174583	0.175408	0.376201	1.31352e-05
chr19_17415006	8291	1.04199	1253.85	332.934	0.000169128	19-17862764-G-A	447758	447758	52	54	0.0661765	5.35146e-05	-0.656174	0.160601	0.173483	0.175419	0.376201	6.16121e-06
chr22_39032728	6374	1.03951	770.349	325.356	0.000273718	22-39054428-C-T	21700	21700	11	12	0.014742	7.69138e-05	0.843714	0.211084	0.177582	0.175386	0.376201	9.90146e-06
chr7_74787248	4129	1.02495	741.342	352.43	0.000275327	7-73980999-TACACAC-T	-806249	-806249	9	9	0.0112782	0.000146387	1.44877	0.377718	0.179982	0.175357	0.376201	9.53711e-06
chr1_184792219	6016	1.03642	662.255	336.049	0.000316461	1-184817537-G-T	25318	25318	14	15	0.0183824	0.000118032	-1.11078	0.285531	0.177282	0.175509	0.37629	1.13352e-05
chr21_33357801	6431	1.02343	956.457	340.326	0.000212877	21-32483962-ATGTGTGTGTG-A	-873839	-873839	14	14	0.0177665	8.35453e-05	-1.07319	0.269876	0.174183	0.175505	0.37629	7.33308e-06
chr7_44578781	6874	1.03767	892.152	354.646	0.000235642	7-45467287-G-A	888506	888506	94	101	0.123775	0.000129847	0.460517	0.119117	0.178082	0.175557	0.376342	8.4689e-06
chr1_26876334	5158	0.956312	279.887	272.62	0.000620758	1-26537244-A-G	-339090	-339090	40	43	0.0526961	4.84784e-05	0.612294	0.14899	0.179482	0.175639	0.376378	1.71632e-05
chr11_59799050	6957	1.04239	678.871	346.146	0.000313037	11-58863082-T-C	-935968	-935968	30	30	0.0367647	0.000146754	0.524144	0.136676	0.174483	0.175637	0.376378	1.14028e-05
chr2_37204443	9154	0.992915	583.51	282.577	0.000325513	2-37944806-T-C	740363	740363	260	333	0.408088	2.78074e-05	0.230991	0.0544546	0.172283	0.175646	0.376378	1.01799e-05
chr1_25817448	5955	0.99926	714.294	330.229	0.00026996	1-25812462-TAC-T	-4986	-4986	150	171	0.219794	8.55363e-05	-0.227358	0.057258	0.174483	0.175675	0.376378	8.61501e-06
chr7_102448595	6079	1.056	653.907	339.387	0.000334808	7-103385931-C-CTT	937336	937336	16	16	0.019656	0.000135877	1.11861	0.290204	0.175982	0.175694	0.376378	1.26808e-05
chr6_149724650	8608	1.06157	960.77	327.222	0.000230742	6-149847824-TACACACAC-T	123174	123174	85	102	0.128788	6.60955e-05	0.442256	0.109624	0.175682	0.175788	0.376528	8.87319e-06
chr22_39032649	6373	0.997678	515.327	293.699	0.000373482	22-38916230-C-T	-116419	-116419	9	9	0.0110565	4.71449e-05	1.192	0.289577	0.178982	0.17597	0.376866	1.1837e-05
chr20_36891802	5006	1.02006	496.98	321.846	0.000407936	20-37577509-G-A	685707	685707	162	181	0.222359	0.000112626	0.266237	0.0682304	0.173883	0.176059	0.376954	1.38622e-05
chr3_49415447	3253	1.04633	176.723	308.937	0.00121527	3-50381981-T-TACACAC	966534	966534	17	17	0.020936	0.000309127	0.85625	0.235187	0.179382	0.176053	0.376954	4.4687e-05
chr11_769487	7198	1.01479	831.524	328.961	0.000241083	11-370303-C-T	-399184	-399184	64	66	0.0812808	7.27058e-05	-0.492893	0.122888	0.172583	0.176156	0.377032	8.05483e-06
chr16_31123399	3872	1.05218	448.037	335.224	0.000486068	16-31088261-C-T	-35138	-35138	44	49	0.060049	0.000188585	-0.58763	0.155851	0.173583	0.176192	0.377032	1.81565e-05
chr19_15660777	9424	1.01253	991.628	329.687	0.000201103	19-15990108-G-A	329331	329331	278	368	0.45098	6.00509e-05	-0.338525	0.0834273	0.176482	0.176141	0.377032	6.67245e-06
chr3_196936209	8198	1.0473	1148.99	337.426	0.000187571	3-196768504-G-T	-167705	-167705	288	372	0.456683	6.74796e-05	-0.166599	0.0413475	0.178182	0.17618	0.377032	6.90788e-06
chr22_38354234	6957	1.02218	833.319	330.372	0.000244732	22-38355995-T-TA	1761	1761	10	10	0.0125	7.6656e-05	1.44448	0.361311	0.172483	0.176229	0.377059	8.36115e-06
chr1_89182592	6661	0.929101	306.218	271.126	0.000531383	1-90050506-A-G	867914	867914	24	26	0.0318627	3.72209e-05	0.575509	0.137914	0.175482	0.176262	0.37708	1.32612e-05
chr20_36890531	5007	1.03785	692.599	350.604	0.000305072	20-36508305-C-G	-382226	-382226	28	29	0.0356265	0.000157299	0.756218	0.198109	0.174783	0.176327	0.377168	1.09191e-05
chr19_3542675	9395	1.02174	2155.16	353.818	9.46588e-05	19-4341080-CG-C	798405	798405	29	29	0.0356265	4.75786e-05	-0.914001	0.222161	0.177282	0.176429	0.377332	3.22539e-06
chr17_75889282	7892	1.00198	587.755	294.354	0.000331798	17-75751721-A-G	-137561	-137561	21	21	0.0257353	4.12802e-05	0.680898	0.164142	0.173483	0.176467	0.377364	1.06282e-05
chr19_5911779	9223	1.0378	1756.78	346.684	0.000120411	19-5856062-G-C	-55717	-55717	226	277	0.339461	5.18276e-05	0.34431	0.0841116	0.173783	0.176518	0.377376	4.30369e-06
chr19_10933011	7348	0.982945	616.238	297.562	0.000302684	19-11515312-T-C	582301	582301	16	16	0.0196078	4.04114e-05	0.796792	0.191845	0.175682	0.176522	0.377376	9.11085e-06
chr19_1988955	9227	0.954164	966.21	292.161	0.000180006	19-2006248-G-C	17293	17293	11	11	0.0134804	1.74737e-05	1.0893	0.250418	0.178382	0.176602	0.377446	4.9076e-06
chr22_38954608	6343	0.995735	578.13	308.979	0.000332684	22-38945629-C-CAA	-8979	-8979	51	53	0.0660848	6.30646e-05	0.622286	0.153811	0.177782	0.176583	0.377446	1.04377e-05
chr1_204556462	7472	1.01261	1121.62	340.729	0.000178441	1-203573900-G-C	-982562	-982562	183	211	0.259259	6.92289e-05	0.368105	0.0915014	0.177782	0.176694	0.377558	5.90178e-06
chr19_19177423	6836	1.04818	842.976	344.966	0.000256947	19-18299565-G-T	-877858	-877858	169	202	0.247549	0.000114891	0.324809	0.0833482	0.173283	0.176703	0.377558	9.45744e-06
chr19_57866939	6915	1.03485	1029.78	348.195	0.000204494	19-56933599-C-T	-933340	-933340	237	293	0.359069	9.62266e-05	-0.306761	0.0778293	0.179282	0.17685	0.377795	7.23103e-06
chr7_17345264	8346	0.986961	741.036	303.241	0.000254685	7-17582669-GA-G	237405	237405	12	12	0.0149626	3.84617e-05	1.0353	0.248563	0.172383	0.176862	0.377795	7.7515e-06
chr12_32000058	9984	1.04604	948.723	334.05	0.000227567	12-31993972-A-T	-6086	-6086	231	294	0.360294	7.72885e-05	-0.316827	0.079289	0.176782	0.176929	0.377872	8.31282e-06
chr13_32524938	7035	1.05009	897.918	340.07	0.000242577	13-33349988-T-G	825050	825050	46	47	0.057598	9.61367e-05	-0.766372	0.194427	0.177782	0.176947	0.377872	8.96487e-06
chr17_40131314	6502	1.04635	709.166	340.533	0.000304706	17-39841182-A-AG	-290132	-290132	26	28	0.034398	0.000125493	0.470022	0.121305	0.179182	0.176971	0.377872	1.11383e-05
chr11_108367087	6828	1.04391	756.974	339.089	0.000284016	11-108914835-T-TAAA	547748	547748	29	30	0.0369458	0.000112152	0.778277	0.199401	0.176182	0.177003	0.377891	1.03062e-05
chr19_54177469	11081	1.04348	2167.92	340.067	9.91272e-05	19-53741029-G-A	-436440	-436440	20	20	0.0245098	3.52062e-05	0.950868	0.227145	0.178582	0.177069	0.377979	3.59083e-06
chr16_88649139	10276	1.0023	893.49	297.95	0.000219462	16-89131274-G-C	482135	482135	34	38	0.046798	2.71529e-05	0.496821	0.116968	0.179582	0.177219	0.378234	7.00371e-06
chr3_71776573	6928	1.04607	1493.11	345.808	0.000144881	3-71777334-T-C	761	761	259	334	0.410319	6.22006e-05	0.3185	0.0786584	0.177982	0.177237	0.378234	5.28286e-06
chr14_20367646	8097	1.00462	1193.35	323.874	0.000165347	14-20795380-A-AT	427734	427734	283	366	0.449631	4.09463e-05	-0.251643	0.0606343	0.175782	0.177357	0.378387	5.31113e-06
chr19_13773242	7258	0.997272	711.744	298.723	0.000272524	19-14417596-G-A	644354	644354	82	85	0.104423	3.66141e-05	0.437273	0.104689	0.178882	0.177355	0.378387	8.55112e-06
chr19_8492958	9382	1.02887	1467.9	343.8	0.000142122	19-8057883-T-C	-435075	-435075	63	67	0.0821078	5.79444e-05	-0.627757	0.154376	0.178582	0.177484	0.378606	4.91701e-06
chr16_1936658	8117	0.992964	924.608	320.404	0.000208026	16-1088490-G-C	-848168	-848168	12	12	0.0147059	4.88556e-05	1.04446	0.254266	0.175182	0.177618	0.378841	6.42618e-06
chr19_8492003	9381	1.0329	1128.62	323.788	0.00018676	19-7850839-G-A	-641164	-641164	9	9	0.0110294	4.71398e-05	1.16726	0.283566	0.180082	0.177714	0.378962	6.53113e-06
chr21_33355743	6431	1.0142	664.856	309.04	0.000304027	21-32567214-T-G	-788529	-788529	14	14	0.0176322	5.65505e-05	0.881395	0.216434	0.178682	0.177723	0.378962	1.0042e-05
chr1_9266894	6621	1.04063	873.469	325.074	0.000246072	1-8280631-T-A	-986263	-986263	72	74	0.0920398	6.7411e-05	-0.549264	0.136311	0.177682	0.178146	0.379098	8.78283e-06
chr10_38058488	7623	1.03498	216.42	321.868	0.000979184	10-38272916-T-A	214428	214428	15	15	0.0186104	0.000316966	0.734645	0.202157	0.178482	0.177921	0.379098	3.44266e-05
chr11_64738675	5067	1.02369	656.04	339.391	0.000315512	11-64806713-TTCA-T	68038	68038	78	91	0.111794	0.000127119	-0.576334	0.148867	0.179182	0.178106	0.379098	1.07057e-05
chr14_105862771	8493	0.997583	519.88	297.897	0.000374806	14-106270441-T-C	407670	407670	13	13	0.0160099	5.35732e-05	0.872333	0.213521	0.173283	0.177979	0.379098	1.17272e-05
chr16_23465152	7026	1.01366	953.6	327.431	0.000212197	16-23258028-T-C	-207124	-207124	161	191	0.234069	6.02806e-05	0.282602	0.0696613	0.179082	0.17809	0.379098	6.98104e-06
chr17_7461756	7853	1.04543	1382.84	341.423	0.000156892	17-7089120-G-A	-372636	-372636	16	17	0.0208333	6.09793e-05	0.653876	0.161292	0.175382	0.177957	0.379098	5.68555e-06
chr19_8541433	9397	1.02931	1513.78	346.486	0.00013848	19-8804004-T-G	262571	262571	9	9	0.0110294	6.01676e-05	1.31095	0.323113	0.177682	0.178117	0.379098	4.77892e-06
chr19_11450370	7287	0.997317	608.174	315.003	0.000320491	19-12077930-G-T	627560	627560	11	12	0.0147783	7.08895e-05	-1.30241	0.324213	0.180882	0.178124	0.379098	1.00098e-05
chr19_17582073	8239	1.00364	802.258	300.933	0.000246143	19-17548874-C-T	-33199	-33199	300	405	0.497543	3.44018e-05	0.191427	0.0456685	0.174783	0.177853	0.379098	7.85795e-06
chr19_17826138	8114	1.00465	1622.43	358.57	0.000122066	19-17393500-C-T	-432638	-432638	23	23	0.0283951	7.00764e-05	1.02922	0.256026	0.178382	0.177936	0.379098	3.90711e-06
chr2_201166782	6073	1.02631	690.469	337.325	0.000301481	2-200703802-C-T	-462980	-462980	36	38	0.046798	0.000115113	-0.72814	0.186869	0.175582	0.178076	0.379098	1.03134e-05
chr22_38354254	6957	1.04618	866.236	328.65	0.000250997	22-38411177-C-T	56923	56923	243	311	0.381127	7.55829e-05	0.322653	0.0806361	0.177982	0.178056	0.379098	9.11056e-06
chr3_50335700	4251	1.01633	171.367	301.526	0.00118573	3-50451256-C-G	115556	115556	62	70	0.0862069	0.00025262	0.401311	0.108634	0.177182	0.177867	0.379098	3.94062e-05
chr4_75916911	8724	0.969457	503.572	306.669	0.000361531	4-75889161-G-A	-27750	-27750	163	186	0.227941	6.55811e-05	-0.308765	0.0764987	0.178182	0.177837	0.379098	1.03128e-05
chr7_102451014	6089	1.01845	461.096	309.109	0.00044381	7-102386338-G-A	-64676	-64676	139	154	0.189189	9.01665e-05	0.303484	0.0766824	0.177682	0.178175	0.379098	1.48135e-05
chr9_134906177	9988	1.01006	2487.34	357.478	8.07266e-05	9-134885468-C-T	-20709	-20709	11	13	0.0159314	4.38773e-05	-1.05128	0.254325	0.177382	0.178156	0.379098	2.62485e-06
chr15_41305307	6363	1.0001	409.636	301.981	0.000479206	15-40562212-G-C	-743095	-743095	9	9	0.0110565	8.19593e-05	0.893104	0.224322	0.177182	0.178234	0.379174	1.50925e-05
chr19_1925269	9291	0.983165	1232.05	309.127	0.000153193	19-1890843-A-G	-34426	-34426	212	260	0.31941	2.44147e-05	0.265309	0.0620985	0.175782	0.178298	0.379174	4.56272e-06
chr19_54637369	9906	1.00238	1750.35	332.151	0.000112782	19-53927762-C-T	-709607	-709607	145	172	0.2134	3.29322e-05	0.317889	0.0756516	0.175582	0.178263	0.379174	3.57668e-06
chr3_179397762	6969	1.03881	613.197	325.135	0.000349448	3-179306857-GT-G	-90905	-90905	215	252	0.309582	0.000101802	0.267846	0.0681995	0.180582	0.178307	0.379174	1.23943e-05
chr15_34231769	9356	1.03812	1495.83	347.972	0.000143095	15-34242756-T-C	10987	10987	129	150	0.183824	6.46839e-05	0.398842	0.0987335	0.175882	0.178354	0.379223	5.06306e-06
chr19_8495472	9381	1.00357	1123.75	323.322	0.000176411	19-8948505-G-A	453033	453033	22	23	0.0281863	4.35267e-05	-0.977649	0.236402	0.176582	0.178504	0.379438	5.60781e-06
chr20_35713557	4869	1.04721	404.647	331.789	0.000539842	20-36339219-C-T	625662	625662	15	16	0.0196078	0.000196984	0.970686	0.258217	0.181082	0.178497	0.379438	1.96051e-05
chr10_72234878	7135	1.03443	794.706	331.816	0.000267567	10-72190054-T-G	-44824	-44824	265	350	0.428922	8.80446e-05	0.270212	0.0681737	0.176682	0.178615	0.379572	9.34948e-06
chr22_24173668	8209	1.02921	1191.14	341.274	0.00017648	22-24613763-G-A	440095	440095	252	296	0.363868	6.92997e-05	0.335094	0.0833007	0.177582	0.178615	0.379572	6.07032e-06
chr3_10151009	7650	1.04392	1170.3	334.192	0.000185657	3-9172713-A-T	-978296	-978296	136	153	0.1875	6.14871e-05	-0.39255	0.0968789	0.180582	0.17875	0.379806	6.66674e-06
chr19_57757074	7126	1.01295	952.89	336.222	0.00021291	19-57157416-C-T	-599658	-599658	21	23	0.0281863	7.56033e-05	0.461244	0.115274	0.180282	0.178777	0.379812	6.95979e-06
chr10_73248972	5743	1.01415	353.476	327.387	0.000575666	10-72721308-G-C	-527664	-527664	17	17	0.0208333	0.000192197	-1.07356	0.285099	0.179582	0.178852	0.379868	1.88828e-05
chr17_39255632	6086	0.952235	404.916	281.665	0.000433664	17-39054832-A-AC	-200800	-200800	11	12	0.0149626	3.96605e-05	0.851062	0.20469	0.174683	0.178846	0.379868	1.15751e-05
chr19_13760872	7235	0.994974	929.966	315.532	0.00020959	19-13216138-G-A	-544734	-544734	112	121	0.148284	4.30948e-05	-0.452921	0.109456	0.179182	0.178993	0.380116	6.46134e-06
chr13_32521866	7045	1.00532	500.648	297.093	0.000399098	13-31980322-G-T	-541544	-541544	29	31	0.0379902	5.67008e-05	0.426121	0.104654	0.177682	0.179148	0.380394	1.27081e-05
chr20_32097918	5709	1.03756	482.774	323.599	0.000445302	20-33083793-A-G	985875	985875	179	199	0.244472	0.000130319	-0.362965	0.0939067	0.179782	0.179318	0.380702	1.5641e-05
chr20_45079203	7263	1.01538	984.592	351.175	0.000208027	20-44671632-G-C	-407571	-407571	36	38	0.046683	0.000104985	-0.628997	0.160472	0.180882	0.179438	0.380906	6.82412e-06
chr1_89182751	6663	1.0356	777.247	349.02	0.000275884	1-89737236-C-T	554485	554485	16	16	0.0196078	0.000136127	1.01529	0.263433	0.183182	0.179588	0.381107	9.61758e-06
chr11_65997214	4613	1.04205	442.81	323.629	0.000490976	11-65231122-T-C	-766092	-766092	151	170	0.208333	0.000146275	-0.223075	0.0581565	0.181682	0.179564	0.381107	1.74512e-05
chr2_85319412	7280	1.0253	867.547	351.663	0.000241645	2-85769999-C-T	450587	450587	13	13	0.0159314	0.000124927	1.17138	0.302225	0.181382	0.179606	0.381107	8.16498e-06
chr22_24174273	8206	1.00099	957.573	322.957	0.000207238	22-24912151-A-G	737878	737878	13	13	0.0159314	5.21048e-05	0.971998	0.237525	0.181582	0.17964	0.381129	6.48809e-06
chr22_20065415	8194	1.04011	1369.56	355.634	0.000158201	22-19943650-A-T	-121765	-121765	301	393	0.48263	8.64394e-05	0.310341	0.0782078	0.181282	0.179667	0.381134	5.58648e-06
chr14_74735391	6784	1.01329	784.928	332.306	0.000260112	14-75577069-G-GAAA	841678	841678	12	12	0.015	8.62664e-05	0.619708	0.156151	0.184182	0.179694	0.381141	8.46431e-06
chr14_106421835	6717	1.04623	495.834	314.827	0.000442987	14-105891329-C-T	-530506	-530506	41	41	0.0502451	0.000104285	0.552941	0.141008	0.180382	0.179767	0.381242	1.59202e-05
chr16_31123316	3873	1.04851	428.367	332.424	0.000515342	16-31271843-G-A	148527	148527	117	123	0.151106	0.000189429	0.414068	0.109852	0.180882	0.179793	0.381246	1.86423e-05
chr6_35315289	6337	1.05442	492.312	326.299	0.000454222	6-35249492-C-CA	-65797	-65797	29	30	0.036855	0.000142237	0.708048	0.184248	0.180582	0.179832	0.381278	1.67104e-05
chr17_30783433	5632	1.05311	611.662	342.293	0.000364701	17-30759314-A-C	-24119	-24119	139	153	0.1875	0.000159621	0.38452	0.100833	0.184182	0.17988	0.381299	1.33624e-05
chr6_25988658	8291	1.01538	400.375	298.123	0.000512906	6-26206946-A-T	218288	218288	213	259	0.317402	8.03392e-05	0.221182	0.0554858	0.180782	0.179891	0.381299	1.67817e-05
chr1_37860900	6843	1.01798	855.267	322.945	0.000241901	1-37065900-G-A	-795000	-795000	16	16	0.0196078	6.25058e-05	-0.86565	0.213849	0.180582	0.180131	0.381652	7.9663e-06
chr2_128194501	7732	1.00704	460.609	288.489	0.000438053	2-129035545-GAGAA-G	841044	841044	13	14	0.0174129	4.96245e-05	0.886837	0.216092	0.180182	0.180104	0.381652	1.39431e-05
chr22_36266170	8582	1.01061	1481.01	349.236	0.000137395	22-37253666-T-C	987496	987496	122	137	0.167892	6.37896e-05	-0.400073	0.0989548	0.184082	0.18013	0.381652	4.4215e-06
chr11_10513813	9130	1.02001	930.448	318.534	0.000223472	11-11124088-A-G	610275	610275	47	50	0.0612745	5.05655e-05	0.421474	0.102812	0.178682	0.180205	0.381757	7.40236e-06
chr16_31123696	3873	1.03999	448.587	336.698	0.000484419	16-31167479-C-T	43783	43783	61	63	0.0777778	0.000194069	-0.542198	0.144085	0.178082	0.180237	0.381774	1.70447e-05
chr1_160996501	7249	1.0182	910.516	343.702	0.000227612	1-160348483-A-C	-648018	-648018	31	31	0.0379902	9.75423e-05	0.741581	0.188311	0.185081	0.18033	0.381817	7.49172e-06
chr19_51133410	9398	0.97681	1639.7	339.913	0.000114821	19-50712663-A-C	-420747	-420747	25	27	0.0330882	4.13559e-05	0.737861	0.177892	0.183182	0.180322	0.381817	3.30553e-06
chr2_101277417	7881	1.03736	755.149	327.941	0.000286284	2-102108945-GAAT-G	831528	831528	122	129	0.16005	8.64954e-05	-0.269567	0.0679354	0.180982	0.180312	0.381817	9.98926e-06
chr7_100856733	6839	1.03283	812.871	343.106	0.000263462	7-100100468-TCCGCCACCGCACC-T	-756265	-756265	51	51	0.0628079	0.000113187	0.638217	0.163613	0.182182	0.18039	0.381892	9.06496e-06
chr1_2556553	7553	1.02972	1327.32	341.73	0.000160311	1-1725729-A-AT	-830824	-830824	9	10	0.0124069	6.2946e-05	0.667424	0.164949	0.181382	0.180448	0.381951	5.46206e-06
chr1_150996243	5434	1.04229	427.624	318.438	0.000511572	1-150566425-T-C	-429818	-429818	10	10	0.0122549	0.000135582	-1.24476	0.322887	0.182882	0.180524	0.381951	1.80925e-05
chr16_48353249	4908	1.02208	493.438	338.99	0.000424145	16-48047985-T-C	-305264	-305264	131	157	0.192402	0.000175704	0.328392	0.0866755	0.178782	0.180537	0.381951	1.41125e-05
chr19_12732971	7209	1.02141	771.776	324.061	0.000270857	19-11737609-T-A	-995362	-995362	18	18	0.0222772	7.34975e-05	0.880142	0.219583	0.182582	0.180575	0.381951	8.99084e-06
chr2_669602	7763	1.041	680.561	320.834	0.000320628	2-962304-T-TTGAAC	292702	292702	212	264	0.324324	8.25664e-05	0.174677	0.0438939	0.180682	0.180549	0.381951	1.12937e-05
chr3_129168568	7029	1.01695	332.277	285.063	0.000622407	3-129553486-C-T	384918	384918	26	26	0.0318627	7.12156e-05	0.72901	0.181526	0.177082	0.180485	0.381951	2.03916e-05
chr4_99869790	8373	1.01967	382.096	296.446	0.000544929	4-100777142-ACAGAGGGAGGGTGGAGTAGCT-A	907352	907352	19	19	0.0232843	8.28484e-05	0.640644	0.161019	0.179082	0.180589	0.381951	1.79923e-05
chr7_102448657	6078	1.04016	621.653	337.477	0.000350565	7-102758868-C-CAG	310211	310211	119	133	0.163391	0.000136993	0.391411	0.1016	0.185081	0.180645	0.382017	1.23106e-05
chr15_41305285	6363	1.04558	612.669	332.562	0.000360049	15-41380243-A-AT	74958	74958	238	297	0.364428	0.000126004	0.336922	0.0869769	0.183882	0.180715	0.382115	1.28424e-05
chr17_78108976	9369	1.02346	1469.01	328.373	0.000143111	17-77457821-C-T	-651155	-651155	14	14	0.0171569	3.91093e-05	0.820738	0.197239	0.177082	0.180747	0.382131	4.77524e-06
chr12_51285720	6436	1.0197	726.742	330.908	0.000286961	12-50928211-C-T	-357509	-357509	193	234	0.286765	9.33219e-05	-0.314418	0.0796177	0.182482	0.180815	0.382223	9.46177e-06
chr16_29670345	3792	1.04746	584.416	346.159	0.000379304	16-30663610-G-A	993265	993265	12	12	0.0147059	0.000181423	1.25708	0.332518	0.183182	0.180861	0.382268	1.35924e-05
chr17_78422875	10056	1.01378	2091.94	346.568	9.84965e-05	17-77773437-C-A	-649438	-649438	29	29	0.0355392	4.14102e-05	0.590342	0.142338	0.184282	0.181007	0.382356	3.18439e-06
chr19_13835244	7370	1.0478	1341.3	341.19	0.000165509	19-14745563-C-G	910319	910319	238	279	0.341975	6.43647e-05	-0.192076	0.0475341	0.178482	0.180967	0.382356	5.93249e-06
chr3_10153130	7646	1.04337	1184.31	337.018	0.000185716	3-9874518-AAAT-A	-278612	-278612	12	12	0.0149626	6.60502e-05	-1.29074	0.319929	0.179982	0.181011	0.382356	6.56907e-06
chr5_132472548	5544	0.983628	451.649	311.226	0.000425406	5-132365050-C-T	-107498	-107498	32	36	0.0441177	9.04953e-05	0.577864	0.146045	0.181182	0.180997	0.382356	1.24796e-05
chr7_100858064	6835	1.02358	812.612	344.031	0.000259197	7-101708146-C-T	850082	850082	260	334	0.410319	0.000113546	-0.297278	0.0762256	0.185581	0.181025	0.382356	8.63804e-06
chr20_3873372	9053	1.0163	1461.72	342.328	0.000141835	20-4791226-A-T	917854	917854	201	226	0.277641	5.57282e-05	0.367673	0.0902066	0.178082	0.181092	0.382397	4.61952e-06
chr7_66153317	6747	1.01136	211.131	312.953	0.000970654	7-66225964-G-A	72647	72647	10	10	0.0123153	0.000257422	-1.27961	0.346851	0.182182	0.181093	0.382397	3.11406e-05
chr9_129506757	7700	0.991124	849.797	311.317	0.000230399	9-130176696-C-T	669939	669939	88	91	0.11152	4.29232e-05	-0.552825	0.133569	0.181182	0.181181	0.382531	6.92009e-06
chr12_14502599	7432	1.04535	865.047	341.266	0.000255675	12-13506425-T-A	-996174	-996174	16	16	0.0196078	0.000104882	0.650679	0.165993	0.179882	0.181235	0.382594	9.08489e-06
chr17_40352819	6670	1.01307	490.771	312.863	0.000419907	17-40718540-CAA-C	365721	365721	297	387	0.47449	9.29478e-05	-0.217825	0.0551441	0.178282	0.181325	0.382731	1.35215e-05
chr11_64739025	5069	1.00557	533.675	325.193	0.000379782	11-65029248-C-T	290223	290223	15	16	0.0197044	0.00011238	-1.09667	0.281011	0.180882	0.18139	0.382771	1.19378e-05
chr19_54889981	9594	0.992626	1639.63	331.158	0.000119994	19-54665364-T-C	-224617	-224617	11	11	0.0134804	3.44176e-05	0.96895	0.231167	0.176482	0.181392	0.382771	3.61695e-06
chr1_150996743	5437	1.04188	484.951	330.109	0.000453441	1-150986501-T-C	-10242	-10242	305	399	0.490172	0.000155143	-0.285531	0.0747322	0.180282	0.181545	0.382934	1.59203e-05
chr14_91216373	7840	1.03033	975.369	340.963	0.000219936	14-90383208-T-C	-833165	-833165	52	54	0.0661765	8.79899e-05	0.664544	0.167656	0.178982	0.181587	0.382934	7.45687e-06
chr16_29668908	3792	1.00954	393.062	315.307	0.000520983	16-29329940-C-T	-338968	-338968	14	15	0.0183824	0.000128342	0.827704	0.21393	0.179182	0.18161	0.382934	1.65628e-05
chr16_89740383	6653	1.00523	432.43	289.721	0.000468968	16-89255938-CTT-C	-484445	-484445	10	10	0.012285	5.62904e-05	0.903872	0.221893	0.183082	0.181616	0.382934	1.47059e-05
chr17_31535183	6398	1.03674	685.663	334.713	0.000317261	17-31515534-G-T	-19649	-19649	137	145	0.179012	0.000114713	-0.399681	0.102551	0.178682	0.181589	0.382934	1.09663e-05
chr8_143590782	7532	1.0055	481.093	284.296	0.000421634	8-143354492-T-C	-236290	-236290	118	126	0.154412	4.14883e-05	0.34806	0.0839301	0.178682	0.181552	0.382934	1.32377e-05
chr5_172061518	7348	0.980553	687.389	295.027	0.000278682	5-172429062-G-A	367544	367544	16	16	0.019656	3.36691e-05	0.943643	0.22485	0.179682	0.181682	0.38297	8.05679e-06
chr8_11842741	8204	1.04536	967.769	331.254	0.00022913	8-11816476-G-C	-26265	-26265	141	162	0.199507	7.26468e-05	0.400315	0.0998015	0.186581	0.181671	0.38297	8.12082e-06
chr1_37861004	6843	1.00923	700.633	309.376	0.000292463	1-37904587-C-T	43583	43583	194	235	0.288177	5.44265e-05	-0.252764	0.0619271	0.181582	0.181811	0.383034	9.27648e-06
chr19_8518101	9355	0.996603	1453.96	343.38	0.000136916	19-7647275-C-T	-870826	-870826	80	84	0.102941	5.50112e-05	-0.561582	0.137675	0.179482	0.181803	0.383034	4.17042e-06
chr19_8541258	9396	1.02109	1610.82	349.611	0.000130647	19-7947130-A-G	-594128	-594128	251	312	0.383005	6.09223e-05	-0.260867	0.0643447	0.182182	0.181798	0.383034	4.30044e-06
chr2_85323421	7273	0.961382	322.551	269.634	0.000567321	2-86153304-T-TACAC	829883	829883	38	43	0.0529557	3.88117e-05	0.408836	0.0982079	0.178682	0.181776	0.383034	1.53513e-05
chr2_37102104	9013	1.04478	914.96	319.048	0.000242314	2-36197658-C-G	-904446	-904446	14	14	0.017199	5.64727e-05	0.805323	0.197738	0.184982	0.181853	0.383072	8.56449e-06
chr7_17345315	8346	1.04982	1113.61	331.763	0.000201316	7-16632950-A-G	-712365	-712365	63	68	0.0833333	6.3415e-05	0.425075	0.105101	0.187381	0.181905	0.383131	7.21893e-06
chr14_106373781	6869	1.0163	433.52	304.23	0.000480676	14-106190004-C-CTG	-183777	-183777	47	50	0.0629723	8.74285e-05	0.493364	0.124419	0.180982	0.181971	0.383217	1.5575e-05
chr12_132770016	5520	0.968894	358.536	276.332	0.000520623	12-131975761-G-A	-794255	-794255	12	12	0.0147059	4.28657e-05	0.790801	0.191051	0.175482	0.182026	0.383273	1.4437e-05
chr7_66154315	6757	1.0368	243.117	327.451	0.000897019	7-65779453-G-A	-374862	-374862	12	12	0.0147783	0.000322249	1.14653	0.315881	0.183982	0.182046	0.383273	3.0937e-05
chr12_50930396	5850	1.02265	679.61	344.123	0.000311423	12-50240052-ATAAC-A	-690344	-690344	20	21	0.02625	0.000139488	0.888196	0.230827	0.185781	0.182182	0.383506	1.02778e-05
chr12_98548864	6763	1.02347	972.903	348.098	0.000217993	12-97770758-G-T	-778106	-778106	19	19	0.0232843	0.000102989	-0.979294	0.249535	0.179582	0.182218	0.383532	7.21048e-06
chr19_4523012	8780	1.00272	1896.13	351.165	0.000106769	19-4610309-G-GT	87297	87297	262	325	0.399263	5.0778e-05	-0.318905	0.0778114	0.184082	0.18225	0.383547	3.30793e-06
chr16_57175262	8099	1.02449	1422.39	345.119	0.000149509	16-57739828-C-T	564566	564566	16	16	0.0196078	6.33239e-05	1.0308	0.254848	0.182982	0.182283	0.383564	4.95885e-06
chr2_89010068	4335	1.04071	319.07	311.315	0.00069112	2-89093847-G-A	83779	83779	144	163	0.200246	0.00016391	0.278188	0.0730799	0.183282	0.182473	0.38381	2.40524e-05
chr2_190934853	6415	0.96048	524.789	306.54	0.000349375	2-190170790-G-A	-764063	-764063	217	258	0.316953	6.26387e-05	-0.200012	0.049417	0.181682	0.182425	0.38381	9.38461e-06
chr7_100855267	6838	1.0536	811.047	342.845	0.000279556	7-100768661-T-C	-86606	-86606	249	307	0.376225	0.000120186	-0.32552	0.0837749	0.185181	0.182471	0.38381	1.01022e-05
chr16_48353268	4909	1.05577	462.112	328.789	0.000492931	16-48732155-G-A	378887	378887	25	26	0.0318627	0.00016575	0.54142	0.142338	0.186181	0.182504	0.383824	1.79232e-05
chr1_1563276	6972	1.00909	873.573	323.608	0.00023562	1-1219702-C-G	-343574	-343574	52	65	0.0796569	6.16623e-05	-0.606552	0.149719	0.184582	0.182602	0.383889	7.4344e-06
chr12_50930747	5850	0.98785	512.688	322.636	0.00038236	12-51081858-A-AC	151111	151111	65	70	0.0868486	0.00010639	0.310963	0.0794016	0.185981	0.182639	0.383889	1.12605e-05
chr2_37204442	9154	1.03727	1101.03	331.338	0.000199095	2-36391524-A-G	-812918	-812918	233	294	0.361179	6.19357e-05	-0.29888	0.0737941	0.184182	0.182679	0.383889	6.84836e-06
chr2_101271536	7888	1.02138	739.824	332.118	0.000286106	2-102193968-T-C	922432	922432	76	79	0.0968137	9.57864e-05	0.42143	0.106891	0.182982	0.182669	0.383889	9.37792e-06
chr20_3929059	9039	1.01678	1165.1	324.611	0.000179846	20-3801658-G-A	-127401	-127401	18	19	0.0232843	4.61101e-05	0.604913	0.146763	0.180782	0.182685	0.383889	5.81047e-06
chr20_32095372	5702	0.998513	422.167	315.661	0.00047592	20-31512822-A-AAAT	-582550	-582550	145	162	0.2	0.000116113	0.321665	0.0825981	0.181182	0.182623	0.383889	1.45161e-05
chr6_26127753	8016	1.0416	501.712	321.169	0.000441041	6-25475201-C-T	-652552	-652552	76	80	0.0980392	0.000121483	0.298507	0.0768766	0.180982	0.182707	0.383889	1.53668e-05
chr19_14618419	7903	1.03981	1436.4	351.843	0.000153719	19-14254757-T-C	-363662	-363662	305	391	0.480247	7.67255e-05	0.328655	0.082212	0.180782	0.182971	0.384392	5.31844e-06
chr2_197474635	5273	1.00931	348.614	307.751	0.000592236	2-197641758-C-T	167123	167123	11	12	0.0147783	0.000124148	0.808062	0.208401	0.183782	0.18306	0.384516	1.86512e-05
chr20_35713430	4869	1.00708	434.992	339.805	0.000472328	20-35859782-C-T	146352	146352	34	34	0.041769	0.000201851	-0.402756	0.10732	0.181582	0.183079	0.384516	1.47676e-05
chr11_60394407	6701	1.04581	765.633	338.958	0.000292489	11-59683440-ATATCTATCTATCTATC-A	-710967	-710967	8	8	0.0101523	0.000115571	1.0692	0.274468	0.185881	0.183194	0.384614	1.02883e-05
chr14_92163086	8622	0.971028	466.207	264.439	0.000405543	14-92339229-G-C	176143	176143	17	17	0.0208333	2.0186e-05	0.777199	0.180048	0.184482	0.183249	0.384614	1.12422e-05
chr19_5913672	9232	1.0165	1172.43	317.896	0.000179206	19-5199640-T-A	-714032	-714032	190	229	0.280788	3.8156e-05	-0.283045	0.0679249	0.177382	0.183244	0.384614	5.76534e-06
chr3_196236830	7895	1.02094	988.103	330.797	0.000214632	3-195735029-T-C	-501801	-501801	36	37	0.045679	6.66043e-05	0.626514	0.155369	0.183982	0.183151	0.384614	7.00526e-06
chr7_48106439	8570	1.00796	567.299	299.167	0.00036318	7-47763754-T-C	-342685	-342685	19	19	0.0232843	5.33951e-05	0.824039	0.20166	0.178682	0.183201	0.384614	1.13778e-05
chr10_80522276	9320	1.00702	626.103	315.4	0.000328539	10-80166040-G-GCACA	-356236	-356236	43	46	0.0582278	7.38136e-05	0.466593	0.116439	0.184082	0.183285	0.384628	1.02565e-05
chr12_31991113	9980	1.02307	761.153	313.671	0.000280234	12-32525792-A-G	534679	534679	20	21	0.0257985	5.81506e-05	-0.921822	0.226739	0.182382	0.183329	0.384628	9.19733e-06
chr19_38331163	6941	1.04278	736.109	337.899	0.00030247	19-38855976-G-A	524813	524813	233	276	0.338308	0.000117101	-0.306609	0.0787752	0.183982	0.183319	0.384628	1.0537e-05
chr16_50673083	6560	1.06083	1194.02	348.208	0.00019382	16-50826659-G-A	153576	153576	101	105	0.12931	9.07584e-05	0.438275	0.110786	0.181382	0.183372	0.384667	7.11362e-06
chr9_32456304	9128	0.913771	299.765	254.876	0.000546524	9-32452794-A-T	-3510	-3510	294	391	0.480198	2.19097e-05	0.126169	0.029358	0.182282	0.183434	0.384744	1.22724e-05
chr3_10153166	7646	1.04604	1398.98	347.483	0.000160441	3-10681303-G-A	528137	528137	21	21	0.0257353	7.24881e-05	1.00958	0.251662	0.181382	0.183486	0.384802	5.63746e-06
chr17_39764418	5812	1.01554	655.309	329.997	0.000320729	17-39106652-C-CT	-657766	-657766	116	137	0.167892	0.000103764	-0.379976	0.0968683	0.183582	0.183672	0.384926	1.0262e-05
chr19_17836406	8109	1.01906	1224.91	329.794	0.000172949	19-17062334-G-A	-774072	-774072	182	213	0.261029	5.05855e-05	0.287717	0.0701859	0.184382	0.183669	0.384926	5.59446e-06
chr2_101288456	7846	1.01953	641.458	316.42	0.00033067	2-102099189-G-C	810733	810733	39	40	0.0490196	7.64114e-05	0.750463	0.187678	0.182482	0.183717	0.384926	1.07097e-05
chr2_218237731	6638	1.03462	780.957	333.95	0.000280767	2-218123658-C-CT	-114073	-114073	292	379	0.464824	9.79937e-05	0.302438	0.076821	0.185681	0.183711	0.384926	9.52338e-06
chr20_3872352	9047	1.01796	1160.02	324.846	0.000182163	20-2890247-G-A	-982105	-982105	16	17	0.0208333	4.71048e-05	1.19269	0.28973	0.180482	0.183658	0.384926	5.87278e-06
chr20_3873513	9051	1.0023	1163.9	326.688	0.000175273	20-4474612-C-T	601099	601099	21	21	0.0257353	4.7312e-05	-0.604704	0.146934	0.180382	0.18368	0.384926	5.37647e-06
chr7_102448531	6079	1.05126	583.827	331.476	0.000389072	7-103201251-T-C	752720	752720	130	142	0.17402	0.000134264	-0.33762	0.0875208	0.187881	0.183653	0.384926	1.38696e-05
chr22_31283960	7099	1.02106	518.372	320.017	0.000410664	22-31575085-CGTGT-C	291125	291125	158	181	0.228535	0.000108499	-0.36144	0.0924067	0.184482	0.183757	0.384958	1.33615e-05
chr7_48106532	8568	1.0285	780.995	327.394	0.00027722	7-47500208-C-T	-606324	-606324	28	29	0.0355392	8.21888e-05	0.789912	0.198438	0.183482	0.183831	0.385061	9.22363e-06
chr13_32524873	7035	1.01521	702.421	322.715	0.000299375	13-31657898-T-C	-866975	-866975	24	28	0.0343137	7.98851e-05	0.728405	0.182663	0.184382	0.183882	0.385102	9.55675e-06
chr17_1634350	9114	1.02177	1517.16	331.997	0.000140671	17-1409653-G-A	-224697	-224697	16	16	0.019656	4.22687e-05	0.855805	0.206588	0.182782	0.183899	0.385102	4.58238e-06
chr1_28335687	5375	0.990537	375.439	304.562	0.000530106	1-29245671-ATCCTGCCATGG-A	909984	909984	156	186	0.228501	9.96434e-05	0.352931	0.0897417	0.181582	0.184105	0.385183	1.56119e-05
chr1_204551121	7469	1.04967	1265.14	348.12	0.0001795	1-204526467-G-GT	-24654	-24654	262	335	0.411392	8.32538e-05	-0.331428	0.0833264	0.184482	0.184171	0.385183	6.34933e-06
chr12_32000048	9984	1.00882	782.962	315.662	0.000265052	12-32445151-A-G	445103	445103	40	41	0.0502451	5.73884e-05	-0.763789	0.18772	0.182382	0.184072	0.385183	8.2827e-06
chr12_50930815	5849	1.03728	533.403	324.586	0.000414374	12-51053963-T-C	123148	123148	40	42	0.0514706	0.000122642	0.650067	0.16752	0.178482	0.184107	0.385183	1.41361e-05
chr12_98549131	6762	1.02108	824.238	333.18	0.000258893	12-99429181-A-G	880050	880050	105	116	0.142157	8.76637e-05	0.296566	0.0748024	0.182582	0.184142	0.385183	8.40407e-06
chr16_10931859	10372	1.02287	1348.54	333.98	0.000158731	16-10853883-T-C	-77976	-77976	39	42	0.051597	5.11373e-05	0.616229	0.15042	0.182982	0.183991	0.385183	5.18556e-06
chr16_68566054	5206	0.977417	265.26	283.79	0.000727706	16-68578717-T-C	12663	12663	245	311	0.381127	8.44606e-05	0.204248	0.0513974	0.184882	0.184162	0.385183	2.05054e-05
chr16_88717958	10178	1.049	1337.99	330.737	0.000169515	16-88722526-A-G	4568	4568	252	317	0.389435	5.06682e-05	-0.336249	0.0820327	0.182182	0.184198	0.385183	5.98346e-06
chr19_55639407	9560	0.973748	1155.3	306.03	0.000165526	19-55475959-A-G	-163448	-163448	29	31	0.0379902	2.44455e-05	0.714321	0.167206	0.182182	0.18402	0.385183	4.60903e-06
chr2_101285018	7850	1.06257	765.484	333.382	0.000304868	2-102278560-G-GT	993542	993542	301	377	0.463104	0.0001062	0.324476	0.0828426	0.187981	0.184209	0.385183	1.11917e-05
chr3_196830986	8224	1.00892	845.422	311.822	0.00024542	3-197338008-C-T	507022	507022	11	12	0.014742	4.70259e-05	0.91763	0.222891	0.184782	0.183998	0.385183	7.67504e-06
chr12_50930719	5850	0.975173	378.899	297.358	0.00050749	12-51314435-A-G	383716	383716	38	40	0.0490196	7.75972e-05	0.457948	0.114634	0.186681	0.184387	0.385298	1.41703e-05
chr15_55317381	9934	0.985677	400.582	278.389	0.000492027	15-54763990-A-G	-553391	-553391	163	194	0.238329	4.23844e-05	0.294701	0.0711509	0.181982	0.184369	0.385298	1.42355e-05
chr17_47143933	5296	1.03194	430.033	330.364	0.000508622	17-47192502-G-A	48569	48569	242	300	0.36855	0.000178145	-0.178515	0.0471613	0.184082	0.184305	0.385298	1.70553e-05
chr19_5911308	9222	1.01711	1244.76	321.322	0.000170131	19-5947860-A-G	36552	36552	44	45	0.0552826	3.94703e-05	0.412144	0.099098	0.184382	0.184343	0.385298	5.44807e-06
chr19_54175333	11072	1.01963	2501.52	350.549	8.51442e-05	19-53749033-A-G	-426300	-426300	267	336	0.411765	3.9071e-05	-0.27414	0.0658771	0.185181	0.184352	0.385298	2.74786e-06
chr22_39032693	6373	1.01645	767.377	330.472	0.000275786	22-38063263-C-A	-969430	-969430	16	17	0.0208333	8.81973e-05	0.96026	0.242297	0.187381	0.184485	0.385452	8.80637e-06
chr16_69322862	5918	1.04796	419.416	317.337	0.000540568	16-68765690-C-CT	-557172	-557172	159	182	0.224138	0.000140997	0.299479	0.0778849	0.188381	0.184556	0.385505	1.89865e-05
chr22_17113435	8043	1.05245	1490.24	349.805	0.000153636	22-17110807-G-A	-2628	-2628	246	313	0.384521	7.30693e-05	-0.30663	0.0764725	0.181582	0.18456	0.385505	5.46646e-06
chr11_61007594	6732	1.06357	834.788	338.286	0.000280814	11-60555085-C-T	-452509	-452509	36	37	0.0453431	0.000108667	-0.712561	0.182193	0.179582	0.184626	0.38555	1.03134e-05
chr12_12329717	8014	1.02754	1533.65	348.562	0.000141552	12-13257333-G-T	927616	927616	92	103	0.126225	6.48386e-05	0.395489	0.0979174	0.186381	0.18463	0.38555	4.6736e-06
chr21_33264868	6328	0.993867	537.637	294.451	0.000374332	21-33261421-T-C	-3447	-3447	53	54	0.0661765	4.83508e-05	-0.321027	0.0781039	0.183082	0.184661	0.385561	1.11075e-05
chr17_76564344	8785	1.02666	1276.93	333.256	0.000169922	17-76591732-T-C	27388	27388	23	24	0.0294118	5.42519e-05	0.600289	0.147043	0.186381	0.184874	0.385956	5.58716e-06
chr12_12329726	8014	1.02418	1712.18	356.552	0.000126208	12-12380288-T-TA	50562	50562	41	45	0.0558313	6.92732e-05	0.482645	0.119978	0.186281	0.1851	0.386257	4.11277e-06
chr12_116715109	7737	1.02194	1209.13	332.542	0.000177928	12-117339907-C-A	624798	624798	121	136	0.166667	5.61462e-05	0.366381	0.0899296	0.188081	0.185197	0.386257	5.75494e-06
chr16_3240780	7421	1.00989	1257.32	350.438	0.000166532	16-4220992-A-C	980212	980212	200	239	0.293612	8.09939e-05	-0.328996	0.0825735	0.190881	0.185154	0.386257	5.18791e-06
chr2_89027404	4284	1.04043	359.82	326.629	0.000622524	2-88257909-T-A	-769495	-769495	22	24	0.0294118	0.000206951	-0.701017	0.18712	0.182882	0.185253	0.386257	2.12976e-05
chr21_33264945	6328	1.0339	1110.13	352.618	0.000198849	21-32265372-C-T	-999573	-999573	27	27	0.0330882	0.000103292	0.860804	0.219383	0.186281	0.185122	0.386257	6.67443e-06
chr22_50208379	7873	0.999644	776.862	305.982	0.000263255	22-50144832-C-T	-63547	-63547	280	349	0.428571	4.34172e-05	0.25006	0.0604574	0.185881	0.185114	0.386257	7.93804e-06
chr3_50332584	4247	1.00587	176.708	310.201	0.00117436	3-49401558-C-CA	-931026	-931026	174	199	0.24813	0.000304987	0.342756	0.0940526	0.185881	0.185265	0.386257	3.61115e-05
chr5_115830634	9113	0.970872	612.671	300.228	0.000312287	5-116563423-C-A	732789	732789	150	166	0.203931	4.54917e-05	0.221651	0.0537343	0.182582	0.185233	0.386257	8.54681e-06
chr6_30678048	26339	1.04246	312.743	262.597	0.000719247	6-31358167-A-G	680119	680119	116	132	0.167513	4.29304e-05	-0.266114	0.0642968	0.180882	0.185236	0.386257	2.47595e-05
chr7_100856708	6838	1.06843	771.558	339.355	0.000307857	7-100673815-G-GCGCCGCCGCCGC	-182893	-182893	17	19	0.0238095	0.000123555	-0.913488	0.235516	0.183182	0.185174	0.386257	1.14279e-05
chr12_7095339	7853	1.03683	1565.01	357.428	0.000142192	12-7650966-C-A	555627	555627	148	191	0.234069	8.03381e-05	-0.228141	0.0572314	0.185381	0.185407	0.386354	4.80703e-06
chr12_50930855	5849	1.03091	530.741	324.94	0.000413936	12-50929074-T-TA	-1781	-1781	24	26	0.0323383	0.00012354	0.725906	0.187152	0.184082	0.185435	0.386354	1.37449e-05
chr19_4838691	8654	0.995137	1752.59	352.53	0.000115707	19-5359865-G-A	521174	521174	11	11	0.0135468	5.72984e-05	0.961069	0.236184	0.185381	0.185413	0.386354	3.43165e-06
chr19_57866916	6915	1.03347	763.029	323.107	0.000289535	19-57306349-C-G	-560567	-560567	37	37	0.0453431	7.7573e-05	-0.723463	0.181095	0.185281	0.185424	0.386354	9.68931e-06
chr22_50208340	7873	0.948994	573.172	281.276	0.000316814	22-50383781-A-G	175441	175441	10	10	0.0122549	2.56897e-05	1.04581	0.245467	0.183082	0.185407	0.386354	8.01758e-06
chr1_156722404	6870	0.983669	540.624	303.593	0.000365613	1-155851982-T-C	-870422	-870422	56	59	0.0724816	6.10627e-05	0.453013	0.111754	0.185181	0.185603	0.386465	1.04281e-05
chr12_120217139	7269	1.0425	640.788	315.967	0.000351773	12-120605794-G-A	388655	388655	26	26	0.031941	8.1343e-05	0.520907	0.130776	0.187381	0.185543	0.386465	1.20875e-05
chr14_106062271	7797	1.04241	680.694	324.176	0.000331207	14-105755278-C-G	-306993	-306993	388	387	0.475124	9.33526e-05	0.909325	0.230266	0.188981	0.185605	0.386465	1.13736e-05
chr2_128191602	7736	0.992658	450.442	288.578	0.00044816	2-127277263-AGAAATTACCT-A	-914339	-914339	17	18	0.0220588	5.12674e-05	0.741982	0.181143	0.183682	0.185637	0.386465	1.31682e-05
chr22_38491839	6904	1.03186	772.726	326.862	0.000285163	22-38849551-G-A	357712	357712	31	31	0.0380835	8.38099e-05	0.6193	0.155767	0.184282	0.185581	0.386465	9.48773e-06
chr3_50335534	4252	0.992201	164.583	301.877	0.0012247	3-49345011-G-GA	-990523	-990523	21	21	0.0257985	0.000265266	0.585133	0.158948	0.184582	0.185622	0.386465	3.59477e-05
chr7_100856416	6838	1.02415	677.488	327.981	0.000319971	7-100830524-GAA-G	-25892	-25892	11	11	0.0134804	9.85181e-05	1.05488	0.268036	0.184782	0.185668	0.386479	1.03924e-05
chr3_45680697	8092	1.01923	670.604	329.256	0.000320082	3-45956337-AAAAT-A	275640	275640	58	66	0.0816832	0.000101677	0.425444	0.108319	0.186181	0.185838	0.386781	1.02282e-05
chr1_2405164	7483	1.02408	1153.51	333.287	0.000188158	1-3403037-A-ACCCTCCTCTGAGTCTTCCTCCCCTTCCCGTG	997873	997873	30	30	0.0381679	6.10128e-05	0.49228	0.121435	0.184082	0.185892	0.386843	6.10142e-06
chr1_150732006	4921	1.02587	425.133	324.259	0.000512631	1-151288197-G-A	556191	556191	30	30	0.0367647	0.000156182	-0.655838	0.17173	0.185781	0.185956	0.386925	1.67112e-05
chr1_89182682	6662	1.00863	458.52	306.508	0.000457573	1-89986560-A-G	803878	803878	66	76	0.0935961	8.74006e-05	0.42594	0.107414	0.182482	0.185998	0.386927	1.41283e-05
chr11_65376031	5141	1.02792	478.498	315.111	0.000458038	11-65080620-T-A	-295411	-295411	87	93	0.113971	0.000109357	-0.439623	0.112452	0.187981	0.186147	0.386927	1.5009e-05
chr11_74456241	6457	1.01559	509.571	322.517	0.000418723	11-74694303-A-G	238062	238062	210	248	0.303922	0.000118076	0.32362	0.0831903	0.188181	0.186205	0.386927	1.32008e-05
chr12_32000140	9984	1.04606	921.488	329.762	0.000247264	12-32139602-C-T	139462	139462	23	25	0.0306373	7.6394e-05	0.762329	0.190643	0.187881	0.186081	0.386927	8.55951e-06
chr14_106421972	6717	0.993974	388.219	294.693	0.000523025	14-106187846-C-A	-234126	-234126	110	121	0.149383	7.48498e-05	-0.273381	0.0682813	0.186381	0.186107	0.386927	1.53917e-05
chr19_19682283	8197	0.994186	698.669	326.53	0.000290955	19-18988867-A-ATT	-693416	-693416	14	14	0.0174564	8.50863e-05	0.807206	0.203221	0.188281	0.186197	0.386927	8.56264e-06
chr3_49319650	3332	0.98491	173.23	302.213	0.00114778	3-49297335-G-A	-22315	-22315	232	277	0.339461	0.000246509	0.226075	0.0610912	0.189581	0.186159	0.386927	3.27758e-05
chr5_172043321	7328	0.989565	976.948	320.367	0.000205731	5-172566666-C-CAGGATGGATGGA	523345	523345	12	12	0.0147783	4.81665e-05	0.784804	0.190895	0.182182	0.18608	0.386927	5.96683e-06
chr7_44801912	6816	1.01666	645.847	323.328	0.000330876	7-44670889-T-C	-131023	-131023	35	37	0.0454545	9.12847e-05	0.452968	0.114542	0.183482	0.186054	0.386927	1.0475e-05
chr8_11843864	8204	1.01498	606.978	297.233	0.000350899	8-12781865-C-CT	938001	938001	27	33	0.0405405	4.83148e-05	0.592046	0.144035	0.188181	0.186129	0.386927	1.10456e-05
chr11_67295548	5903	0.958517	283.997	275.913	0.000658109	11-67172616-T-TTGTG	-122932	-122932	10	12	0.0148148	5.82721e-05	0.808758	0.198954	0.185081	0.1863	0.386963	1.71399e-05
chr19_5913807	9234	1.03958	1503.19	335.678	0.000149665	19-5774613-T-C	-139194	-139194	64	66	0.0808824	4.99756e-05	0.520934	0.126986	0.185381	0.186273	0.386963	5.07604e-06
chr20_3929048	9040	1.0331	1726.99	354.534	0.000128499	20-4883773-G-A	954725	954725	32	34	0.041769	6.73426e-05	0.704871	0.174918	0.183282	0.186321	0.386963	4.27261e-06
chr7_45101865	7191	1.03462	796.977	336.333	0.000279259	7-45296652-G-C	194787	194787	20	20	0.0245098	0.000103114	0.619123	0.157772	0.187481	0.186267	0.386963	9.33208e-06
chr6_42889443	6591	1.02465	1005.57	342.055	0.000216752	6-42980697-T-C	91254	91254	18	19	0.0232843	8.88524e-05	0.634287	0.16012	0.186581	0.186402	0.38708	7.02012e-06
chr14_106153767	7465	1.03144	667.005	327.324	0.000332152	14-106571937-A-G	418170	418170	9	9	0.0110294	0.000101249	-1.14695	0.291937	0.190281	0.186671	0.387392	1.09676e-05
chr15_32518336	7151	1.03901	1045.75	338.505	0.000215362	15-32147080-T-C	-371256	-371256	272	355	0.436118	8.09916e-05	0.285711	0.0717094	0.188581	0.186676	0.387392	7.27502e-06
chr16_9106514	12235	1.06571	1458.92	332.439	0.000163225	16-9009125-T-A	-97389	-97389	247	315	0.386978	5.07228e-05	0.263219	0.0642201	0.184482	0.186594	0.387392	5.96398e-06
chr16_48352574	4908	1.03537	482.554	332.536	0.000462887	16-48293225-G-A	-59349	-59349	149	172	0.211302	0.000167931	-0.251115	0.0660758	0.191081	0.18663	0.387392	1.5472e-05
chr20_3872243	9046	0.952546	925.337	307.884	0.000199495	20-4827686-A-G	955443	955443	26	26	0.0318627	3.2565e-05	0.479193	0.113967	0.181482	0.186634	0.387392	5.07452e-06
chr1_25304381	6547	1.06063	841.668	335.538	0.000280156	1-25386189-T-C	81808	81808	8	9	0.0110294	0.000101546	-1.40314	0.357214	0.185681	0.186727	0.387442	1.00816e-05
chr17_78108923	9368	1.01235	1345.96	320.642	0.000157933	17-78158301-T-A	49378	49378	236	289	0.355037	3.54567e-05	0.232071	0.0554598	0.186381	0.186774	0.387442	4.91118e-06
chr3_10153293	7646	1.01143	1003.75	323.413	0.000211324	3-10759001-G-C	605708	605708	53	58	0.0710784	5.39707e-05	0.478471	0.117167	0.186981	0.186763	0.387442	6.553e-06
chr12_50930353	5850	0.989766	435.76	307.884	0.000463544	12-51371054-AATTATTATTATT-A	440701	440701	118	131	0.161728	9.21061e-05	0.262604	0.0664422	0.184682	0.186853	0.387503	1.33925e-05
chr19_58582630	3618	1.02093	360.236	322.293	0.000601549	19-58113769-A-C	-468861	-468861	62	65	0.0796569	0.000180068	0.515274	0.136228	0.188481	0.186846	0.387503	1.9213e-05
chr12_53296525	7581	0.967453	421.143	276.859	0.000455148	12-53204568-A-G	-91957	-91957	9	9	0.0110565	3.62929e-05	1.0394	0.248724	0.186881	0.186882	0.387512	1.21872e-05
chr12_31998977	9981	1.02044	844.517	323.153	0.000256474	12-32068261-T-C	69284	69284	219	254	0.312346	6.733e-05	0.283391	0.0703243	0.189781	0.186916	0.38753	8.17453e-06
chr17_75944804	8140	1.03299	898.793	325.82	0.000247725	17-75582318-T-C	-362486	-362486	222	290	0.355392	6.92593e-05	0.246975	0.0613933	0.188681	0.186942	0.387534	8.20518e-06
chr3_50333060	4247	1.03687	200.916	319.736	0.00111714	3-50850613-C-T	517553	517553	35	38	0.0465686	0.00035393	0.516299	0.143237	0.187581	0.186973	0.387546	3.74484e-05
chr17_17212618	6364	1.00421	542.617	310.359	0.00038519	17-18153853-A-T	941235	941235	224	272	0.334152	7.83455e-05	-0.252825	0.0633251	0.183482	0.187031	0.387568	1.16544e-05
chr3_10151863	7651	0.992581	874.614	313.242	0.000232734	3-9950659-C-A	-201204	-201204	12	12	0.0147059	4.58771e-05	0.845557	0.205088	0.188881	0.187033	0.387568	6.77895e-06
chr3_44750015	6548	0.996615	344.401	285.815	0.00059661	3-44417238-T-C	-332777	-332777	193	222	0.272727	6.88354e-05	-0.24466	0.0607949	0.188381	0.187084	0.387572	1.76074e-05
chr7_66153318	6747	1.02452	199.366	308.846	0.00109665	7-66107721-G-A	-45597	-45597	10	10	0.0122549	0.000271965	-1.28869	0.350693	0.185681	0.187066	0.387572	3.53817e-05
chr4_2840023	7998	1.01351	912.919	325.198	0.000234126	4-3131006-G-A	290983	290983	11	11	0.0134804	6.37989e-05	0.989314	0.244701	0.187181	0.187271	0.387908	7.28627e-06
chr20_49890602	7512	1.04642	942.564	335.558	0.000243683	20-50330475-T-C	439873	439873	15	15	0.0187032	8.6703e-05	-0.692493	0.174546	0.183782	0.187347	0.388013	8.38343e-06
chr2_85319409	7280	1.01608	531.794	313.022	0.000404619	2-85140480-T-TC	-178929	-178929	238	285	0.350123	8.92235e-05	0.228748	0.0577606	0.188081	0.187453	0.388182	1.26823e-05
chr19_19683037	8197	1.03699	856.802	343.362	0.000263054	19-20534453-ATATCTATC-A	851416	851416	70	79	0.1	0.00011366	0.277701	0.0712104	0.188181	0.187562	0.388305	8.78761e-06
chr3_3150980	11066	1.05297	1738.17	339.392	0.000134139	3-3809336-G-A	658356	658356	28	29	0.0355392	4.85936e-05	0.324638	0.0790057	0.185681	0.187544	0.388305	4.69886e-06
chr1_184792167	6017	1.04182	655.017	337.686	0.000347926	1-184786897-A-ATC	-5270	-5270	175	209	0.256219	0.000136481	-0.35062	0.0909892	0.184982	0.1877	0.388487	1.17839e-05
chr5_176532444	6057	1.00621	666.971	314.134	0.000316015	5-176582356-T-A	49912	49912	32	37	0.0453431	6.81012e-05	0.549201	0.13638	0.186481	0.187683	0.388487	9.58566e-06
chr17_35465152	6046	1.0073	795.131	327.899	0.000265848	17-36142861-A-G	677709	677709	128	146	0.180693	7.92817e-05	-0.314994	0.0789546	0.187581	0.187753	0.388494	8.08886e-06
chr17_75944149	8134	0.986585	602.842	295.203	0.000334387	17-76903238-G-C	959089	959089	262	354	0.434889	4.27729e-05	-0.364806	0.0881232	0.188681	0.187734	0.388494	9.50816e-06
chr1_11786653	7875	1.00857	872.776	312.171	0.000243173	1-11927669-A-G	141016	141016	12	12	0.0147783	4.69593e-05	-0.88125	0.214036	0.189981	0.187951	0.388596	7.42023e-06
chr1_150996205	5434	1.00292	313.483	291.272	0.000668301	1-151570827-C-T	574622	574622	14	14	0.0171569	9.33441e-05	-1.12425	0.284689	0.187181	0.187946	0.388596	2.00302e-05
chr12_68841000	7859	1.05412	876.251	322.575	0.000267162	12-68353898-A-G	-487102	-487102	22	24	0.0294118	6.95957e-05	0.58865	0.14637	0.189181	0.187845	0.388596	9.37473e-06
chr19_54237199	11038	1.03928	2550.64	352.723	8.89563e-05	19-54066008-A-G	-171191	-171191	81	88	0.108108	4.32883e-05	0.501513	0.12123	0.181982	0.187854	0.388596	2.98693e-06
chr20_35713561	4869	1.0022	305.78	307.92	0.000683932	20-35791463-ATCTATCTATCTATCT-A	77902	77902	34	34	0.0425	0.000148872	-0.543687	0.141907	0.189481	0.187926	0.388596	2.04535e-05
chr7_128661233	6605	1.04905	747.488	339.037	0.000310015	7-128490325-C-CTT	-170908	-170908	112	123	0.155303	0.000123618	0.407536	0.105075	0.186981	0.187936	0.388596	1.07126e-05
chr2_37100914	9014	1.01789	1030.33	329.344	0.000210371	2-36774243-CTATGCCA-C	-326671	-326671	67	73	0.0894608	6.27054e-05	-0.404917	0.100049	0.186981	0.188003	0.388601	6.60944e-06
chr8_23188323	8281	1.04607	1155.59	334.481	0.000199343	8-23409196-C-T	220873	220873	85	92	0.113022	6.71719e-05	-0.483213	0.119894	0.188081	0.187986	0.388601	6.82564e-06
chr20_45078308	7264	1.02602	857.303	341.154	0.000257438	20-44993253-T-TAC	-85055	-85055	264	335	0.411548	0.000105416	-0.27229	0.0694859	0.188581	0.188042	0.38863	8.29372e-06
chr2_218237841	6637	1.01033	617.814	315.17	0.000345127	2-217803113-G-A	-434728	-434728	265	336	0.411765	7.78568e-05	-0.305328	0.0764459	0.184982	0.18808	0.388647	1.05831e-05
chr8_38972225	5513	1.03353	609.8	340.206	0.000367973	8-39746972-G-A	774747	774747	34	34	0.0416667	0.000153899	-0.729149	0.190738	0.191481	0.1881	0.388647	1.21273e-05
chr22_31285989	7109	0.981725	463.431	311.559	0.000431098	22-31025747-AT-A	-260242	-260242	169	191	0.234069	9.27755e-05	0.259377	0.0656555	0.188381	0.188135	0.388669	1.20309e-05
chr17_5209365	9221	1.02654	1608.96	354.736	0.00013755	17-5683496-G-A	474131	474131	170	203	0.248775	7.28165e-05	0.354653	0.0884303	0.189581	0.188309	0.388977	4.43142e-06
chr11_65376022	5141	1.005	422.569	306.926	0.000499524	11-65106750-CA-C	-269272	-269272	23	23	0.028536	9.8498e-05	-0.802034	0.203788	0.186481	0.188413	0.389054	1.50299e-05
chr17_39759379	5815	1.01278	593.028	324.903	0.000362195	17-40174352-A-G	414973	414973	46	49	0.060049	0.000105558	-0.711647	0.181621	0.184082	0.188399	0.389054	1.11727e-05
chr19_39334446	7610	1.03461	847.738	338.742	0.000265852	19-38381695-C-A	-952751	-952751	91	97	0.119165	0.000103268	-0.449362	0.114522	0.191081	0.188446	0.389054	8.77249e-06
chr4_2938328	8671	1.00889	853.784	312.564	0.000249448	4-2020654-G-C	-917674	-917674	45	46	0.0566502	4.89725e-05	0.483843	0.117804	0.189681	0.188423	0.389054	7.59844e-06
chr9_134904710	9998	1.01768	1140.35	303.163	0.000190526	9-134810213-G-C	-94497	-94497	127	153	0.187961	2.66818e-05	0.3217	0.0756655	0.189181	0.188487	0.389088	5.96511e-06
chr1_145923067	906	1.00753	149.171	332.52	0.00142345	1-145640060-A-C	-283007	-283007	18	18	0.022113	0.000607511	-0.85175	0.24639	0.182782	0.188535	0.389136	4.31674e-05
chr19_11449659	7283	1.05183	741.845	331.822	0.000315347	19-10485963-G-A	-963696	-963696	48	52	0.0638821	0.000106344	0.50945	0.13008	0.190781	0.188574	0.389164	1.09468e-05
chr7_66154304	6757	1.01816	208.113	312.979	0.0010453	7-65900042-CGTGT-C	-254262	-254262	66	84	0.105528	0.000281776	-0.410658	0.112039	0.190881	0.188602	0.389171	3.2768e-05
chr13_32521771	7045	1.03718	934.394	348.154	0.000242936	13-32272912-A-ATT	-248859	-248859	27	27	0.0334158	0.000116138	-0.492543	0.126478	0.190081	0.188733	0.389389	8.06567e-06
chr2_218237381	6638	1.01733	838.808	337.167	0.000259284	2-217913826-C-T	-323555	-323555	242	300	0.367647	9.67056e-05	0.308388	0.0782667	0.185881	0.1888	0.389425	8.09467e-06
chr3_50113121	4044	1.04693	192.959	315.695	0.00120078	3-49853180-C-T	-259941	-259941	300	391	0.479167	0.000353692	0.286855	0.0795783	0.189281	0.188791	0.389425	4.10521e-05
chr1_145935084	906	0.965612	136.554	330.072	0.00141595	1-146024992-A-AAAACAAAC	89908	89908	21	21	0.0259259	0.000576167	0.655732	0.188884	0.186581	0.189102	0.389432	3.71835e-05
chr15_40419890	6553	0.974809	349.345	282.376	0.000565349	15-39901019-A-G	-518871	-518871	21	22	0.0269608	5.78366e-05	-0.69931	0.171953	0.188081	0.188937	0.389432	1.53368e-05
chr16_29665315	3795	0.9749	354.946	304.122	0.000556287	16-29770117-G-A	104802	104802	17	17	0.0208333	0.000104593	0.759871	0.193815	0.189581	0.188859	0.389432	1.51027e-05
chr16_29668630	3792	1.03279	509.713	336.395	0.000441757	16-29303085-C-T	-365545	-365545	12	13	0.0159705	0.000173659	0.807168	0.212874	0.189881	0.188987	0.389432	1.44531e-05
chr17_78109957	9368	1.02733	1838.04	345.831	0.000121121	17-78897095-AC-A	787138	787138	141	167	0.206683	5.10633e-05	-0.341651	0.0833888	0.190181	0.189036	0.389432	3.89523e-06
chr18_32070320	6944	1.03689	720.743	321.118	0.000315257	18-32391456-G-A	321136	321136	10	10	0.0122549	8.15194e-05	0.68651	0.172374	0.185781	0.189017	0.389432	1.04412e-05
chr19_18368028	7481	0.973792	508.545	270.259	0.000387772	19-18080811-G-T	-287217	-287217	37	37	0.0454545	2.32985e-05	0.572	0.133542	0.187581	0.189069	0.389432	1.04735e-05
chr19_18368334	7482	0.989617	830.667	309.127	0.000246312	19-18112884-C-T	-255450	-255450	22	22	0.027027	4.37678e-05	0.707052	0.171025	0.187081	0.189046	0.389432	7.01967e-06
chr19_39333431	7612	1.03665	943.803	342.993	0.000240493	19-39909553-T-C	576122	576122	65	69	0.0845588	0.000101995	0.596022	0.151779	0.190481	0.188916	0.389432	7.9634e-06
chr2_37100857	9013	1.03618	1106.97	336.718	0.000205035	2-37480339-C-G	379482	379482	202	250	0.306373	7.33328e-05	0.292009	0.0728422	0.189881	0.189081	0.389432	6.77303e-06
chr3_10152966	7646	1.02113	1174.26	338.432	0.000186842	3-9476827-C-T	-676139	-676139	119	129	0.158477	6.8885e-05	-0.443683	0.110254	0.188181	0.188864	0.389432	5.90037e-06
chr8_38972255	5513	1.03721	610.634	336.824	0.000372127	8-38163494-T-TA	-808761	-808761	13	13	0.0161692	0.000144389	-0.924585	0.240835	0.192881	0.188915	0.389432	1.2344e-05
chr19_1988724	9227	1.01164	1856.07	336.697	0.000115955	19-2968460-T-C	979736	979736	109	120	0.147059	3.84225e-05	-0.328705	0.0789138	0.190381	0.189155	0.38949	3.5478e-06
chr1_150732156	4921	1.00389	459.091	330.942	0.000460926	1-150579787-GGCCGGGGCCGGGGCCTGA-G	-152369	-152369	273	343	0.421182	0.000161153	-0.242316	0.0635836	0.191681	0.189258	0.389595	1.37503e-05
chr1_231335117	8070	1.02745	1186.52	342.084	0.00018791	1-231350017-C-G	14900	14900	272	350	0.429803	7.5816e-05	-0.300659	0.0751535	0.188581	0.189258	0.389595	6.03785e-06
chr12_109851668	5707	1.01778	466.763	317.551	0.00046773	12-110120644-T-G	268976	268976	217	265	0.325	0.00011919	-0.209542	0.0538982	0.189081	0.189305	0.389595	1.45814e-05
chr22_22196002	7661	1.03688	950.71	330.93	0.000239399	22-22042342-C-T	-153660	-153660	23	23	0.0281863	7.57877e-05	0.825534	0.206348	0.191081	0.189305	0.389595	7.91518e-06
chr13_21374876	9160	1.03918	1401	337.54	0.000163296	13-21225629-G-T	-149247	-149247	153	184	0.22549	5.7859e-05	-0.276613	0.0680176	0.189681	0.189342	0.389604	5.43526e-06
chr20_35713610	4869	1.02432	413.886	333.825	0.000535249	20-36334429-G-A	620819	620819	20	20	0.0245098	0.000204064	-0.831769	0.221804	0.191881	0.189359	0.389604	1.70256e-05
chr12_93400797	7593	0.994296	827.571	317.075	0.000250417	12-93980250-T-C	579453	579453	15	15	0.0184729	5.56934e-05	0.688181	0.168835	0.186981	0.189393	0.389622	7.23336e-06
chr13_21374968	9161	1.01149	1477.62	348.758	0.000145855	13-21124322-C-A	-250646	-250646	42	42	0.0517241	6.73212e-05	0.653743	0.162227	0.190381	0.189451	0.389638	4.45289e-06
chr15_57304393	7979	1.03523	881.054	331.449	0.000257807	15-56959059-C-T	-345334	-345334	175	200	0.2457	8.36038e-05	-0.325201	0.0817823	0.188981	0.189575	0.389638	8.46829e-06
chr16_70379781	5862	1.03204	461.571	331.985	0.000488585	16-71070243-TTTTC-T	690462	690462	271	362	0.44375	0.000176447	-0.304369	0.0803579	0.187381	0.189543	0.389638	1.58982e-05
chr19_39335028	7608	1.02022	785.151	330.697	0.000279995	19-39059810-T-C	-275218	-275218	172	186	0.228501	9.02484e-05	-0.405481	0.10246	0.189381	0.189561	0.389638	8.78185e-06
chr2_130152065	6015	0.941178	284.752	260.875	0.000641272	2-129399645-T-C	-752420	-752420	27	31	0.0379902	3.43202e-05	0.491142	0.117156	0.187681	0.189454	0.389638	1.53824e-05
chr8_23432583	8246	1.02804	1275.16	345.719	0.000175295	8-23512505-C-T	79922	79922	149	165	0.202206	7.66117e-05	-0.374696	0.0937203	0.189081	0.189479	0.389638	5.63549e-06
chr8_141143640	8014	1.02455	1310.62	344.121	0.000169311	8-141588691-G-A	445051	445051	15	15	0.0183824	7.09333e-05	-1.16546	0.290135	0.189181	0.189528	0.389638	5.38319e-06
chr2_201170056	6076	1.04925	576.666	323.976	0.000406153	2-201558713-G-A	388657	388657	307	405	0.496324	0.000118036	0.238747	0.0613715	0.189981	0.189749	0.389944	1.39004e-05
chr1_204551128	7469	1.04067	849.827	316.318	0.000270933	1-204133656-T-C	-417472	-417472	197	233	0.286432	5.99787e-05	-0.206262	0.0508283	0.187781	0.189921	0.38999	9.02901e-06
chr13_95793567	7377	1.02068	777.611	329.285	0.000283552	13-94822692-A-G	-970875	-970875	259	337	0.41299	8.84402e-05	0.217065	0.0547801	0.192181	0.189899	0.38999	8.88907e-06
chr19_2295576	9485	1.04205	2349.8	357.82	9.82386e-05	19-1451401-C-T	-844175	-844175	241	293	0.359069	5.45868e-05	-0.351306	0.0860849	0.189881	0.189841	0.38999	3.28867e-06
chr19_8492493	9383	1.00933	1680.81	354.073	0.000127927	19-8342586-G-C	-149907	-149907	92	99	0.121622	6.62882e-05	-0.434024	0.107602	0.188181	0.189879	0.38999	3.86906e-06
chr5_172061982	7346	0.992095	724.76	293.982	0.00028535	5-172598134-C-G	536152	536152	205	247	0.302696	3.36092e-05	-0.269208	0.0641401	0.188181	0.1899	0.38999	8.15833e-06
chr7_100855255	6838	1.04919	692.214	331.594	0.000338604	7-100899267-A-G	44012	44012	106	112	0.137592	0.000114773	0.415352	0.106575	0.188081	0.189896	0.38999	1.15764e-05
chr3_194641816	10044	0.867621	142.43	153.13	0.00105787	3-194699752-C-T	57936	57936	14	17	0.0208333	2.0949e-07	0.423756	0.0801558	0.190781	0.189966	0.390032	1.88116e-05
chr10_100232925	6588	1.04358	853.927	341.247	0.00027145	10-101200001-C-CG	967076	967076	159	178	0.218137	0.000112095	-0.355876	0.0911753	0.194181	0.190018	0.390036	9.12045e-06
chr7_30517326	7727	1.01569	729.491	310.252	0.000299142	7-29676202-A-C	-841124	-841124	19	20	0.0245098	5.73285e-05	0.886494	0.217864	0.190481	0.190011	0.390036	9.22578e-06
chr1_28335635	5375	0.993414	418.102	311.445	0.000496853	1-27783712-G-T	-551923	-551923	24	25	0.0306373	0.000109979	0.612533	0.156738	0.192481	0.190162	0.390096	1.4247e-05
chr1_204557586	7474	1.03072	1010.15	331.26	0.000223549	1-204840448-G-C	282862	282862	15	16	0.0196078	7.06241e-05	0.748218	0.186214	0.187981	0.190247	0.390096	7.21477e-06
chr16_3242550	7417	1.03518	1047.26	336.878	0.000217832	16-4113171-T-A	870621	870621	16	17	0.0214106	7.88487e-05	-1.06232	0.266184	0.192281	0.190348	0.390096	7.12251e-06
chr16_31123511	3873	0.975861	240.918	283.868	0.000828521	16-31455719-G-A	332208	332208	34	40	0.0490196	0.000100597	0.5755	0.146424	0.192081	0.190312	0.390096	2.23754e-05
chr16_89737931	6673	1.00812	404.329	282.196	0.00053185	16-90019408-C-G	281477	281477	10	10	0.0123153	5.30061e-05	0.96627	0.236365	0.188181	0.190398	0.390096	1.59777e-05
chr19_10351771	7548	0.992762	626.826	308.657	0.000331432	19-9390102-AG-A	-961669	-961669	15	15	0.0183824	6.222e-05	0.94999	0.234619	0.191081	0.190414	0.390096	9.46829e-06
chr2_207597092	7146	1.05839	847.803	338.064	0.000282525	2-208179703-C-CTT	582611	582611	73	76	0.0942928	0.000108843	0.352086	0.0900335	0.191181	0.190337	0.390096	9.89807e-06
chr2_218236662	6638	1.00182	536.865	301.734	0.000394844	2-219041645-C-T	804983	804983	37	38	0.0465686	6.38294e-05	0.485175	0.120009	0.187481	0.190347	0.390096	1.16254e-05
chr3_9836101	7939	0.980503	715.722	293.671	0.000281805	3-9716474-A-AT	-119627	-119627	76	76	0.0938271	3.27551e-05	-0.441986	0.105152	0.187081	0.190195	0.390096	7.73563e-06
chr3_49319842	3332	1.02621	219.886	323.866	0.00101608	3-50118454-TGAGA-T	798612	798612	13	14	0.0174564	0.000345498	-1.42277	0.394011	0.190781	0.190168	0.390096	3.23666e-05
chr3_121638997	7007	1.03373	480.437	329.656	0.000472732	3-121333546-G-GAC	-305451	-305451	123	132	0.165	0.0001611	0.359992	0.0944595	0.185281	0.190143	0.390096	1.54089e-05
chr6_36144032	7224	1.02729	683.092	321.523	0.000328133	6-35501870-A-G	-642162	-642162	287	388	0.476601	8.63646e-05	-0.268372	0.0676277	0.189881	0.190255	0.390096	1.04789e-05
chr6_37028639	7877	1.03945	871.786	322.703	0.000263721	6-37129980-G-A	101341	101341	233	283	0.346814	6.87686e-05	0.282224	0.070125	0.188781	0.19012	0.390096	8.74651e-06
chr8_23188483	8280	1.05271	1037.01	322.314	0.000228272	8-23641473-ATT-A	452990	452990	26	26	0.031941	5.7407e-05	0.614226	0.150964	0.189881	0.190334	0.390096	7.86579e-06
chr8_143590722	7532	1.00232	588.368	298.835	0.000360851	8-143029995-G-A	-560727	-560727	13	15	0.0183824	5.24564e-05	0.801059	0.195831	0.189581	0.190421	0.390096	1.06372e-05
chr1_42500057	6475	1.04892	621.94	328.17	0.00037801	1-43179278-TATAATA-T	679221	679221	95	114	0.139706	0.000120096	0.37106	0.0954906	0.190981	0.190538	0.390267	1.28671e-05
chr12_54289832	6974	1.02354	736.9	324.421	0.000302225	12-53866987-T-A	-422845	-422845	239	292	0.358374	8.43571e-05	-0.31669	0.0796863	0.194981	0.190554	0.390267	9.5235e-06
chr6_110231352	7472	0.996479	474.444	307.27	0.000442109	6-109936452-ATTTT-A	-294900	-294900	11	12	0.0148883	8.54808e-05	0.939543	0.236606	0.19508	0.190616	0.390343	1.27716e-05
chr12_32000264	9984	1.05065	958.03	332.79	0.000246464	12-31997029-G-C	-3235	-3235	41	43	0.0526961	8.20724e-05	0.62292	0.156473	0.190781	0.19065	0.390361	8.42646e-06
chr14_106421867	6717	1.01945	592.391	331.757	0.000372925	14-106775014-A-G	353147	353147	28	28	0.0348259	0.000128728	-0.793134	0.205036	0.194881	0.190712	0.390436	1.15918e-05
chr19_16155866	8552	1.0415	896.495	327.138	0.000258485	19-15904348-C-A	-251518	-251518	148	167	0.204657	7.52728e-05	-0.33361	0.0833532	0.193081	0.190743	0.390436	8.59552e-06
chr22_39138651	6349	1.00948	687.197	319.806	0.000314573	22-39648397-C-T	509746	509746	83	101	0.123775	7.86126e-05	-0.35159	0.0880813	0.188681	0.190762	0.390436	9.47061e-06
chr12_31997195	9978	1.03708	959.743	335.701	0.000239258	12-32150020-T-C	152825	152825	131	147	0.180147	8.52126e-05	-0.386899	0.0974139	0.189281	0.19079	0.390443	7.84872e-06
chr22_20067421	8199	1.0062	745.271	302.472	0.000288044	22-19327730-G-A	-739691	-739691	13	14	0.017199	4.38751e-05	0.815772	0.19735	0.189781	0.190816	0.390446	8.57825e-06
chr16_69322985	5918	1.0229	365.76	302.636	0.000609154	16-70296772-C-G	973787	973787	25	27	0.0330882	0.00011268	-0.862905	0.22115	0.190681	0.190901	0.390568	1.91218e-05
chr19_18392458	7424	1.04373	1322.46	349.587	0.000176262	19-17394264-G-T	-998194	-998194	157	178	0.218673	8.44731e-05	0.411015	0.10343	0.190181	0.190942	0.3906	5.89378e-06
chr16_29669049	3792	1.03499	476.962	332.838	0.000480049	16-29076807-TACAACTATTGCTGTTATACTAAAGACCAATAGAAATAGCAAGATTAATTAAGATACCAGTTGAAA-T	-592242	-592242	215	267	0.328395	0.000176276	0.278343	0.0734818	0.194581	0.191096	0.390642	1.56224e-05
chr19_17552133	8220	1.04036	1580.43	350.97	0.000146493	19-17796909-C-T	244776	244776	42	49	0.060049	7.13226e-05	0.693219	0.17263	0.190681	0.191	0.390642	4.84744e-06
chr3_50112237	4043	0.964126	158.723	302.396	0.00122876	3-49731494-T-C	-380743	-380743	21	21	0.0257353	0.000269641	-0.69321	0.188527	0.190181	0.191112	0.390642	3.17101e-05
chr6_33302214	22880	1.04169	894.683	319.861	0.000259617	6-33823100-C-T	520886	520886	199	225	0.275735	6.26528e-05	-0.339357	0.083846	0.191681	0.191088	0.390642	8.62127e-06
chr6_149591102	8663	1.04731	1096.01	340.182	0.000214423	6-150097133-A-C	506031	506031	71	81	0.0992647	8.39338e-05	-0.567239	0.142686	0.190781	0.191056	0.390642	7.24223e-06
chr9_112471648	8159	1.03298	928.024	336.929	0.000245706	9-113196575-G-C	724927	724927	206	246	0.301724	9.04758e-05	0.27772	0.0701878	0.190881	0.191101	0.390642	7.94628e-06
chr19_15662119	9422	1.03092	1096.72	339.875	0.00020706	19-15828690-G-A	166571	166571	9	9	0.0110565	8.01082e-05	1.1577	0.29037	0.187981	0.191155	0.39068	6.65205e-06
chr15_101176671	8436	1.03109	1464.73	344.088	0.000155125	15-101206107-G-A	29436	29436	61	61	0.0749386	6.43171e-05	0.348715	0.0862948	0.190681	0.191187	0.390693	4.98513e-06
chr16_3241735	7419	1.02896	1304.82	353.407	0.000173372	16-4224927-G-A	983192	983192	30	33	0.0404412	9.06559e-05	-0.714794	0.180671	0.187781	0.191221	0.390711	5.53414e-06
chr11_32857014	7169	1.02592	746.074	330.887	0.000301296	11-33401712-C-A	544698	544698	37	37	0.0453431	9.86595e-05	-0.749224	0.190389	0.188681	0.191274	0.390769	9.52542e-06
chr21_43983348	8550	1.03801	1432.88	344.416	0.000161074	21-43034831-C-CAA	-948517	-948517	13	13	0.0162095	6.75986e-05	0.692727	0.171944	0.194781	0.191333	0.390838	5.28236e-06
chr6_42867134	6562	1.02448	1037.68	343.474	0.000216122	6-43290499-T-C	423365	423365	279	376	0.461916	9.15934e-05	-0.196198	0.0496233	0.194381	0.191405	0.390903	6.79676e-06
chr8_140516381	7493	1.02249	890.356	323.033	0.000250801	8-139661504-T-G	-854877	-854877	29	30	0.0367647	6.53733e-05	0.483947	0.119878	0.189181	0.191414	0.390903	7.83819e-06
chr1_150993479	5428	1.03287	409.379	316.02	0.000557939	1-151792893-CA-C	799414	799414	52	59	0.0728395	0.000141832	0.415378	0.108069	0.192081	0.191475	0.390931	1.80022e-05
chr1_150993829	5431	1.02836	520.196	336.159	0.000435023	1-150300291-C-T	-693538	-693538	17	17	0.0208333	0.000169765	-0.986272	0.259709	0.189981	0.191535	0.390931	1.38377e-05
chr12_132722375	5646	0.991284	446.749	295.129	0.00046655	12-131774569-T-A	-947806	-947806	10	10	0.0122549	6.5441e-05	1.00454	0.24885	0.189581	0.191558	0.390931	1.31751e-05
chr16_15701308	4278	0.854035	166.308	227.655	0.00088048	16-15403697-A-G	-297611	-297611	83	88	0.108374	1.54761e-05	0.241581	0.0551832	0.187281	0.191538	0.390931	1.4583e-05
chr19_38868549	7774	1.05077	917.534	338.058	0.00025876	19-39861951-C-T	993402	993402	33	35	0.0429975	9.85558e-05	-0.702963	0.178621	0.193481	0.191587	0.390931	8.80377e-06
chr5_151268431	7996	1.00455	886.407	329.619	0.000242396	5-151230314-C-T	-38117	-38117	107	113	0.138821	7.43893e-05	-0.361624	0.090287	0.192981	0.191601	0.390931	7.1476e-06
chr6_149724666	8608	0.984598	767.741	308.641	0.000267442	6-148956410-T-A	-768256	-768256	11	11	0.0134804	4.77659e-05	0.791665	0.19247	0.186281	0.191603	0.390931	7.38219e-06
chr5_91307854	6138	1.04309	656.765	342.817	0.000355965	5-92143547-A-G	835693	835693	171	201	0.246324	0.000157181	0.322452	0.0844694	0.19638	0.191724	0.391128	1.18285e-05
chr19_16156127	8549	0.960762	490.499	279.454	0.000396288	19-15182509-A-G	-973618	-973618	10	10	0.0123153	3.27199e-05	0.891231	0.212019	0.194381	0.191838	0.391309	1.00576e-05
chr13_77005746	7386	1.0096	599.751	321.556	0.000363317	13-76025300-G-GGTGT	-980446	-980446	10	10	0.0126904	9.75063e-05	-0.714917	0.181536	0.191481	0.192096	0.391345	1.08586e-05
chr15_101176667	8436	1.03838	1620.05	351.201	0.000143108	15-101192512-A-T	15845	15845	57	57	0.0700246	6.99133e-05	0.381557	0.0949021	0.191681	0.191991	0.391345	4.68087e-06
chr19_5913818	9234	1.02488	1900.59	353.658	0.000118579	19-5133246-G-A	-780572	-780572	60	64	0.0784314	6.04661e-05	0.537566	0.132534	0.192481	0.192106	0.391345	3.71871e-06
chr19_12631691	7325	1.04674	894.981	333.568	0.000263676	19-12035059-G-A	-596632	-596632	22	22	0.0269608	9.03695e-05	-0.888727	0.22459	0.191881	0.192013	0.391345	8.84337e-06
chr19_15662114	9422	1.04444	1154.11	343.692	0.000203591	19-15620318-T-C	-41796	-41796	63	67	0.0825123	8.61558e-05	-0.573489	0.144493	0.191481	0.192096	0.391345	6.77813e-06
chr20_32082731	5637	1.02533	414.761	312.345	0.000543093	20-31436151-T-TAA	-646580	-646580	149	171	0.211111	0.000125376	0.256524	0.0662005	0.193081	0.191886	0.391345	1.70805e-05
chr20_32091716	5692	1.04394	469.088	325.822	0.000499778	20-32056662-G-T	-35054	-35054	36	40	0.0490196	0.000157253	0.657208	0.172167	0.19698	0.191916	0.391345	1.66331e-05
chr22_17110705	8038	1.03892	1586.51	355.557	0.000146304	22-17939160-T-C	828455	828455	282	348	0.427518	7.93268e-05	0.336627	0.0843799	0.189481	0.191993	0.391345	4.79327e-06
chr7_102449599	6085	1.06758	602.182	330.43	0.000409206	7-102241461-G-A	-208138	-208138	290	372	0.457002	0.000138857	-0.334176	0.0868205	0.194681	0.192061	0.391345	1.45817e-05
chr9_129809726	8191	1.00765	926.907	312.533	0.000234085	9-130411840-C-T	602114	602114	105	116	0.142857	4.52909e-05	0.316934	0.076814	0.190381	0.192096	0.391345	6.95216e-06
chr6_42943118	6642	0.966494	663.81	302.379	0.000297475	6-43827258-T-TTTTTG	884140	884140	71	74	0.0906863	4.55615e-05	0.387406	0.0939265	0.191681	0.192178	0.391441	7.68837e-06
chr19_54238052	11034	1.02341	2150.23	339.038	0.000104543	19-53647006-C-T	-591046	-591046	12	12	0.014742	3.63701e-05	-1.26696	0.303214	0.191681	0.192211	0.391458	3.26163e-06
chr8_38972325	5513	1.04725	586.081	334.442	0.000403559	8-39739944-T-TATAGATAG	767619	767619	281	363	0.444853	0.000149938	-0.278307	0.0726753	0.194581	0.192242	0.39147	1.35387e-05
chr16_31121850	3872	1.03716	488.069	341.068	0.000474442	16-30144747-A-T	-977103	-977103	82	85	0.104423	0.000208472	-0.485666	0.129703	0.19548	0.19227	0.391476	1.54394e-05
chr9_120817407	5789	0.963841	397.099	288.404	0.000494565	9-120329223-C-G	-488184	-488184	29	32	0.0392157	5.80362e-05	0.460128	0.113164	0.192981	0.192335	0.391557	1.26526e-05
chr6_42889286	6591	0.974812	616.919	303.746	0.000326814	6-41972895-T-A	-916391	-916391	290	380	0.46683	5.33064e-05	0.234385	0.0573536	0.192681	0.192378	0.391594	8.68483e-06
chr1_1563326	6972	1.02705	1105.91	339.195	0.000205168	1-913448-GA-G	-649878	-649878	62	73	0.0894608	7.7987e-05	-0.376406	0.0942518	0.192181	0.192477	0.391619	6.46435e-06
chr16_29668603	3792	1.02712	469.195	326.384	0.000483829	16-29255329-G-A	-413274	-413274	41	45	0.0551471	0.000153413	0.497854	0.130206	0.19658	0.192565	0.391619	1.5242e-05
chr19_8492068	9381	1.02415	1365.3	338.21	0.000165152	19-9437958-C-T	945890	945890	61	69	0.0845588	5.96028e-05	-0.716622	0.176527	0.19558	0.192475	0.391619	5.15685e-06
chr19_16552010	9410	1.00679	769.884	305.154	0.00028204	19-16942973-T-C	390963	390963	15	15	0.0187032	4.61836e-05	0.94559	0.22944	0.189881	0.192565	0.391619	8.33068e-06
chr2_101271376	7888	1.05474	705.4	325.358	0.000341097	2-101438815-A-C	167439	167439	42	44	0.0539216	9.9506e-05	0.510598	0.129821	0.194681	0.19251	0.391619	1.16816e-05
chr4_87338565	7714	1.0245	559.352	315.961	0.000403533	4-87337331-C-T	-1234	-1234	18	18	0.0220588	9.59313e-05	-0.694898	0.17627	0.194181	0.19255	0.391619	1.26099e-05
chr6_25988548	8292	0.99863	466.907	308.36	0.000456499	6-25457023-C-A	-531525	-531525	72	76	0.0935961	9.15255e-05	0.435366	0.110109	0.190481	0.192531	0.391619	1.31337e-05
chr16_31121961	3873	1.00087	285.243	297.418	0.000751546	16-31585222-C-T	463261	463261	59	60	0.0735294	0.000128137	0.429285	0.110942	0.193481	0.192682	0.391702	2.17656e-05
chr19_19682887	8197	0.999669	541.02	308	0.000395231	19-20659720-A-AT	976833	976833	263	339	0.416049	7.59116e-05	0.199737	0.0499308	0.19558	0.192675	0.391702	1.14e-05
chr4_88258447	8085	1.02989	789.312	327.906	0.000289488	4-87359253-T-TA	-899194	-899194	14	14	0.0171569	8.75438e-05	0.812872	0.205012	0.192081	0.192643	0.391702	9.1934e-06
chr1_150732835	4921	1.02587	462.142	330.721	0.000490531	1-151573968-G-A	841133	841133	279	352	0.432432	0.000172255	-0.260973	0.0687883	0.190481	0.192796	0.391806	1.53733e-05
chr13_21375071	9162	1.03615	1462.08	345.122	0.000158605	13-20786027-C-A	-589044	-589044	29	30	0.036855	6.76059e-05	-0.670003	0.166305	0.19698	0.192873	0.391806	5.12743e-06
chr2_89027278	4284	1.01028	315.866	316.61	0.000693838	2-88807675-T-C	-219603	-219603	256	303	0.372236	0.000186888	-0.26363	0.0698762	0.193181	0.192867	0.391806	2.06939e-05
chr3_14944944	7710	1.05214	880.485	333.144	0.000272255	3-14742841-C-G	-202103	-202103	119	129	0.16005	9.27764e-05	-0.362074	0.0916513	0.19508	0.192806	0.391806	9.23729e-06
chr7_102544329	5883	1.05426	506.283	321.679	0.000475576	7-102123375-C-T	-420954	-420954	62	68	0.0837438	0.000134468	-0.509355	0.132053	0.194281	0.19283	0.391806	1.62363e-05
chr8_11842701	8204	1.02033	656.65	304.087	0.0003413	8-12014329-G-A	171628	171628	9	9	0.0110294	5.68174e-05	1.17282	0.288076	0.194581	0.192883	0.391806	1.05069e-05
chr22_31281240	7091	1.02955	589.92	329.745	0.00038768	22-31147211-G-A	-134029	-134029	276	359	0.439951	0.000128381	-0.17706	0.0457643	0.193181	0.192942	0.391876	1.22784e-05
chr20_32094464	5699	1.01085	373.869	303.885	0.000587323	20-31219917-GAATGGAATGGACTCGTGTGGAAATGGTTTTAATGGATTGCACTAGAAAGGAATGGAATGGAAACGAATGGAAAGA-G	-874547	-874547	65	73	0.0896806	0.000111225	0.39287	0.100603	0.193381	0.192971	0.391883	1.75381e-05
chr17_45219975	7469	1.01529	499.363	319.155	0.000444622	17-44982391-A-G	-237584	-237584	7	8	0.0100251	0.000116734	-1.3239	0.340072	0.192781	0.193188	0.392156	1.34483e-05
chr19_5913562	9233	1.03976	1619.93	341.117	0.00014454	19-6722976-AT-A	809414	809414	288	397	0.487715	5.52108e-05	0.31226	0.0765687	0.194281	0.193231	0.392156	4.71463e-06
chr19_51741083	10546	1.06946	1665.34	341.677	0.000149479	19-52287289-C-T	546206	546206	27	27	0.0330882	5.81359e-05	-0.962876	0.236834	0.193881	0.193188	0.392156	5.32148e-06
chr6_26127730	8016	1.04624	541.293	327.132	0.000438198	6-25775342-T-A	-352388	-352388	71	74	0.091133	0.000139115	-0.53978	0.140255	0.19628	0.193135	0.392156	1.45842e-05
chr7_44578743	6874	1.01962	789.248	343.56	0.000284059	7-44329404-G-T	-249339	-249339	277	351	0.430147	0.000124354	0.302174	0.0779395	0.19648	0.193213	0.392156	8.70847e-06
chr7_66956773	8776	1.04324	412.12	318.668	0.000572342	7-66166525-TG-T	-790248	-790248	15	15	0.0184275	0.000155872	-0.595722	0.155967	0.194481	0.193278	0.392202	1.88645e-05
chr12_68843737	7865	1.02622	857.442	324.817	0.000265456	12-69212627-TTTTG-T	368890	368890	262	341	0.418919	7.31879e-05	0.255518	0.0637317	0.192181	0.193357	0.392312	8.3011e-06
chr19_5909722	9206	1.01171	1461.04	325.952	0.000151028	19-5176095-G-A	-733627	-733627	19	19	0.0232843	3.89789e-05	0.602327	0.144723	0.191281	0.193453	0.392456	4.50883e-06
chr12_50931563	5849	1.04	512.672	321.657	0.000457505	12-51043773-C-T	112210	112210	116	135	0.165441	0.00012838	-0.355116	0.091786	0.194281	0.193483	0.392464	1.49149e-05
chr19_35906069	7148	1.03003	1011.96	342.17	0.000227083	19-36160597-T-C	254528	254528	61	65	0.0796569	9.38451e-05	-0.506674	0.128346	0.193481	0.193593	0.392638	7.1758e-06
chr12_31282513	9925	1.00187	754.157	310.892	0.000286555	12-31087032-C-T	-195481	-195481	17	18	0.0229592	5.53619e-05	0.883397	0.216652	0.19538	0.193649	0.392698	8.27791e-06
chr16_70379788	5863	1.01506	365.468	311.057	0.000608842	16-69482265-C-T	-897523	-897523	245	300	0.367647	0.000139549	0.231565	0.0601817	0.193781	0.193673	0.392698	1.83529e-05
chr6_33303153	22873	0.970252	468.351	270.82	0.000429376	6-32637137-A-G	-666016	-666016	135	160	0.199501	2.73822e-05	0.265774	0.062601	0.19638	0.193762	0.392827	1.11401e-05
chr9_136977639	6817	1.02326	1316.96	349.422	0.000172207	9-136973489-C-CT	-4150	-4150	227	275	0.33701	8.20311e-05	0.294479	0.0739688	0.19598	0.193839	0.392933	5.32085e-06
chr11_62738912	6728	1.03337	726.094	333.93	0.000319275	11-62261634-G-A	-477278	-477278	202	236	0.289926	0.000113423	0.301073	0.0771933	0.19568	0.193894	0.392993	1.01764e-05
chr16_66568614	5725	1.0285	671.419	337.99	0.000341937	16-65596821-C-T	-971793	-971793	126	145	0.177696	0.000134766	0.208889	0.0541634	0.193681	0.194021	0.393163	1.07289e-05
chr3_10153227	7646	1.04962	1055.38	328.162	0.000227493	3-9559467-C-G	-593760	-593760	141	163	0.200739	6.6604e-05	0.300384	0.0744922	0.193181	0.194028	0.393163	7.60937e-06
chr16_31122536	3874	1.0108	345.736	316.921	0.000639328	16-31707437-A-AAG	584901	584901	19	20	0.0245098	0.000170675	0.865792	0.228066	0.192981	0.194154	0.393317	1.89594e-05
chr3_45681014	8094	1.00373	534.086	312.246	0.000407433	3-45653371-T-C	-27643	-27643	55	63	0.0772059	8.8177e-05	-0.448453	0.113154	0.19548	0.194136	0.393317	1.18093e-05
chr14_67385764	6887	1.00188	353.216	319.563	0.000614237	14-68108301-C-T	722537	722537	13	13	0.0159314	0.000173182	0.709561	0.187097	0.19558	0.194357	0.393422	1.76755e-05
chr17_64322338	5411	1.00545	577.933	321.864	0.000378328	17-64322188-T-C	-150	-150	263	340	0.416667	0.000103075	-0.252263	0.0642827	0.19568	0.1943	0.393422	1.10167e-05
chr19_17413300	8288	1.03006	1364.63	336.28	0.000169101	19-17707911-G-T	294611	294611	43	45	0.0551471	5.82998e-05	0.427392	0.105141	0.194981	0.194318	0.393422	5.32224e-06
chr20_3875157	9049	0.967997	867.319	305.614	0.000231458	20-4257954-A-G	382797	382797	206	242	0.297297	3.66093e-05	-0.210882	0.0504879	0.188781	0.194352	0.393422	5.93659e-06
chr22_24573725	8190	1.04946	1143.02	332.31	0.000210247	22-24668237-G-T	94512	94512	25	27	0.0332512	6.75879e-05	0.858934	0.213197	0.192881	0.194255	0.393422	7.02034e-06
chr6_42889280	6591	1.04286	1029.49	344.871	0.000230251	6-42301027-A-T	-588253	-588253	56	60	0.0735294	0.000101529	0.27777	0.0707144	0.193081	0.194273	0.393422	7.53731e-06
chr10_95875774	7652	1.05029	792.365	339.963	0.000304689	10-95086713-A-G	-789061	-789061	22	22	0.0269608	0.00012385	0.52644	0.135748	0.19738	0.194787	0.393578	1.01695e-05
chr10_101787682	4855	1.03514	497.176	325.046	0.000469729	10-100874325-A-AACACACACACACACAC	-913357	-913357	20	23	0.028536	0.000143616	0.524509	0.136575	0.190881	0.194551	0.393578	1.49993e-05
chr11_108366018	6826	1.01685	623.544	323.587	0.000360485	11-108250141-AAT-A	-115877	-115877	140	165	0.203202	0.000101622	0.293603	0.0747496	0.19838	0.194746	0.393578	1.08606e-05
chr11_117209780	8825	1.01977	1120.66	327.132	0.000201801	11-117444976-A-G	235196	235196	264	332	0.406863	5.64154e-05	0.253484	0.0622363	0.19788	0.194681	0.393578	6.13809e-06
chr12_43787801	7627	1.03368	574.68	330.484	0.000406236	12-43984364-T-TAAC	196563	196563	230	282	0.346154	0.000137871	0.251378	0.0652784	0.19648	0.195036	0.393578	1.28788e-05
chr12_48923106	6388	1.03449	507.27	325.543	0.000460938	12-49103266-G-A	180160	180160	11	12	0.014742	0.000142136	-1.07958	0.280915	0.193681	0.195013	0.393578	1.46515e-05
chr13_25340692	9306	1.0323	983.065	329.029	0.000236729	13-26027165-G-A	686473	686473	299	408	0.5	7.13106e-05	-0.263622	0.0656483	0.190081	0.194981	0.393578	7.47482e-06
chr15_63910704	6943	1.04905	558.539	322.293	0.000431661	15-63614410-T-C	-296294	-296294	26	26	0.0318627	0.000121726	-0.887626	0.228626	0.194581	0.195024	0.393578	1.43365e-05
chr16_3240745	7420	1.01388	1265.78	350.027	0.000176741	16-3249749-G-A	9004	9004	256	315	0.386029	8.55992e-05	0.344681	0.0868088	0.19818	0.195037	0.393578	5.26568e-06
chr16_29665184	3795	1.04151	523.871	337.73	0.000451875	16-29331225-T-C	-333959	-333959	283	362	0.444581	0.000183519	0.30171	0.07987	0.192781	0.194564	0.393578	1.47101e-05
chr17_5209201	9221	0.980337	1136.03	324.266	0.000182541	17-5437483-C-T	228282	228282	11	11	0.0134804	4.64868e-05	1.0541	0.255867	0.19538	0.194972	0.393578	4.86895e-06
chr17_30783537	5632	0.988678	401.746	306.312	0.000525839	17-31594234-A-G	810697	810697	181	207	0.253676	0.000103284	0.268845	0.0685172	0.194781	0.194896	0.393578	1.44375e-05
chr17_50963143	7109	1.02396	1127.31	340.923	0.000202679	17-51688309-A-T	725166	725166	89	95	0.116422	8.02211e-05	-0.32863	0.0824327	0.19538	0.194891	0.393578	6.23918e-06
chr17_68126087	7368	1.0193	849.006	318.024	0.000266005	17-68217341-C-T	91254	91254	12	12	0.014742	6.14194e-05	0.930587	0.229648	0.19598	0.194626	0.393578	8.08165e-06
chr19_14734642	8464	1.02845	1244.02	341.526	0.000185138	19-14735056-G-A	414	414	199	238	0.291667	7.35647e-05	-0.286944	0.0715925	0.193981	0.194592	0.393578	5.78915e-06
chr19_17413276	8288	1.00465	1320.65	335.588	0.000165532	19-17594491-G-A	181215	181215	95	101	0.124079	5.59096e-05	0.320815	0.0787255	0.194181	0.194563	0.393578	4.79986e-06
chr19_54175892	11073	1.03772	1955.67	334.209	0.000120293	19-54184080-A-T	8188	8188	197	224	0.274631	3.74879e-05	-0.369729	0.0886378	0.194081	0.194845	0.393578	3.86456e-06
chr2_218235886	6637	1.04226	737.986	330.346	0.000322008	2-218484655-C-CA	248769	248769	248	321	0.393564	0.000105127	-0.295082	0.0752888	0.19678	0.194959	0.393578	1.04827e-05
chr20_3873368	9053	0.980741	928.847	310.531	0.000222817	20-4645114-C-A	771746	771746	33	34	0.0416667	4.02909e-05	0.538272	0.129578	0.191481	0.194476	0.393578	5.96879e-06
chr20_3929019	9040	1.02957	1395.84	340.013	0.000165476	20-3133756-TG-T	-795263	-795263	80	84	0.103704	6.24963e-05	-0.492601	0.12169	0.194781	0.194674	0.393578	5.18989e-06
chr3_45680411	8092	1.01782	590.823	320.235	0.000381361	3-44874500-T-G	-805911	-805911	82	86	0.105392	9.99074e-05	-0.49949	0.127029	0.19528	0.194795	0.393578	1.15221e-05
chr6_42207456	7324	0.974543	637.765	295.21	0.000320293	6-42230178-G-A	22722	22722	299	401	0.491422	4.0481e-05	0.25262	0.0608297	0.193081	0.194706	0.393578	8.38787e-06
chr7_101091566	6984	0.999199	558.804	306.796	0.000386927	7-100513442-A-G	-578124	-578124	170	195	0.240148	7.15748e-05	-0.277847	0.0692062	0.194081	0.194786	0.393578	1.10085e-05
chr9_129506026	7698	1.05495	1333.4	346.32	0.000183076	9-129216827-C-CT	-289199	-289199	10	10	0.0124378	8.15341e-05	-1.47935	0.371449	0.19938	0.195033	0.393578	6.18652e-06
chr4_153701158	7829	1.06328	866.459	320.968	0.000286674	4-153345601-C-T	-355557	-355557	17	17	0.0208333	7.25555e-05	0.78701	0.196192	0.20098	0.195102	0.393658	9.92243e-06
chr1_244844714	8931	1.02657	1777.87	347.695	0.0001295	1-245686667-C-T	841953	841953	39	40	0.04914	5.75742e-05	0.423669	0.104147	0.19658	0.195243	0.393789	4.01105e-06
chr15_41305344	6363	1.04576	579.962	328.61	0.000413277	15-41356583-G-T	51239	51239	10	11	0.0135135	0.000134584	-1.20273	0.311832	0.19608	0.195197	0.393789	1.35786e-05
chr22_17110778	8038	1.03939	1466.44	352.256	0.000161323	22-18023186-TAA-T	912408	912408	18	19	0.0233415	8.16428e-05	-1.06983	0.268646	0.19598	0.195222	0.393789	5.19822e-06
chr12_132721841	5647	1.04033	616.829	320.694	0.000384546	12-132833176-C-T	111335	111335	258	336	0.412776	0.000102064	-0.297144	0.075672	0.192281	0.195366	0.393938	1.24179e-05
chr17_44176136	5906	1.02819	596.816	328.62	0.000387295	17-43875834-G-A	-300302	-300302	15	17	0.0208333	0.000124857	0.851783	0.219758	0.194681	0.195351	0.393938	1.20506e-05
chr1_184793337	6022	1.02138	543.298	319.573	0.000419527	1-185295332-A-C	501995	501995	20	22	0.0269608	0.000110069	0.841925	0.215447	0.19728	0.195471	0.394063	1.27701e-05
chr12_66123286	6707	0.969211	470.338	286.067	0.000430846	12-66666003-A-G	542717	542717	25	28	0.0343137	4.51019e-05	0.656517	0.159079	0.194281	0.195479	0.394063	1.10256e-05
chr1_151874567	5986	1.01769	474.197	317.234	0.000477257	1-152741497-T-A	866930	866930	15	17	0.0208333	0.00012115	0.817206	0.210423	0.19818	0.195637	0.39433	1.43459e-05
chr11_769387	7198	1.03601	981.038	342.754	0.000240429	11-283928-G-T	-485459	-485459	277	345	0.423833	0.000101396	-0.3314	0.0843604	0.193981	0.195984	0.394342	7.63577e-06
chr11_60394353	6700	1.03267	736.86	336.253	0.000317817	11-60342476-TG-T	-51877	-51877	172	203	0.248775	0.000119174	0.289198	0.0743864	0.19668	0.195975	0.394342	9.99153e-06
chr11_65777056	4790	1.02964	496.434	330.335	0.000468873	11-66608906-A-AAATAATAAT	831850	831850	19	19	0.0238095	0.000162088	0.898886	0.235959	0.19578	0.196056	0.394342	1.45977e-05
chr11_67295568	5903	1.06301	502.942	319.774	0.000495428	11-68231382-G-GA	935814	935814	13	13	0.0159705	0.0001348	1.20117	0.31146	0.19848	0.195803	0.394342	1.70708e-05
chr13_32521853	7045	1.00674	835.326	336.083	0.000264918	13-31949791-T-C	-572062	-572062	60	65	0.0796569	9.65501e-05	0.33318	0.0845501	0.194881	0.195898	0.394342	7.67599e-06
chr16_50673085	6560	1.00194	882.946	326.71	0.000248042	16-50956463-C-T	283378	283378	18	19	0.0232843	7.09648e-05	0.812676	0.202316	0.19758	0.195947	0.394342	7.07328e-06
chr16_67996656	4766	1.06705	339.673	326.382	0.000740412	16-67029596-G-A	-967060	-967060	39	42	0.051597	0.000251908	-0.612537	0.165778	0.19888	0.196038	0.394342	2.57816e-05
chr17_81247785	8594	0.948872	457.921	267.246	0.000423029	17-80404332-T-C	-843453	-843453	22	25	0.0306373	2.36879e-05	0.653071	0.152607	0.193781	0.19607	0.394342	1.00281e-05
chr19_57861429	6928	0.974748	584.479	301.022	0.00035216	19-57964493-G-A	103064	103064	29	30	0.0367647	5.41683e-05	0.56356	0.138033	0.19668	0.195929	0.394342	9.16349e-06
chr2_89027342	4284	1.00934	302.594	311.982	0.0007359	2-88789232-AT-A	-238110	-238110	23	23	0.0281863	0.0001798	0.768894	0.20326	0.19688	0.19603	0.394342	2.14921e-05
chr2_101285070	7850	1.02232	773.364	333.217	0.000296219	2-100694881-G-A	-590189	-590189	82	88	0.107843	0.000102359	0.361759	0.0921441	0.19958	0.196001	0.394342	9.0159e-06
chr20_3872252	9046	1.04442	1092.15	322.663	0.000219632	20-3653050-A-C	-219202	-219202	86	96	0.118227	5.53628e-05	0.318441	0.0780973	0.20098	0.195824	0.394342	7.16178e-06
chr20_3875334	9050	1.01797	1074.36	321.061	0.000211332	20-4036253-C-CAAA	160919	160919	16	16	0.02	5.06723e-05	0.993043	0.242268	0.19588	0.196078	0.394342	6.34145e-06
chr20_32053756	5526	1.01328	407.482	312.581	0.000551471	20-31990777-AT-A	-62979	-62979	150	177	0.220149	0.000128486	0.266333	0.068842	0.194181	0.196094	0.394342	1.63037e-05
chr22_20065502	8194	1.02471	931.49	323.535	0.000246916	22-20632412-C-CG	566910	566910	124	132	0.162162	6.50296e-05	-0.277254	0.0686563	0.194181	0.195786	0.394342	7.58088e-06
chr3_196734519	8361	1.00994	976.723	321.722	0.000228223	3-196137539-G-C	-596980	-596980	34	37	0.0453431	5.64957e-05	0.60535	0.14864	0.194781	0.195936	0.394342	6.67998e-06
chr5_132474212	5546	1.04595	460.462	312.107	0.000523288	5-133267445-C-T	793233	793233	235	284	0.348039	0.000119127	0.340276	0.0875224	0.192681	0.196096	0.394342	1.71188e-05
chr7_100858331	6837	0.976757	343.011	271.993	0.000603218	7-101552019-G-A	693688	693688	30	31	0.0379902	4.56629e-05	0.586907	0.142314	0.192481	0.196046	0.394342	1.5797e-05
chr16_3049034	6889	1.02357	1048.67	340.022	0.00021924	16-2179387-C-T	-869647	-869647	17	18	0.0220588	8.57212e-05	0.530153	0.133532	0.19798	0.196154	0.394407	6.69318e-06
chr16_29669026	3792	0.998957	377.255	307.74	0.0005777	16-29018375-AAATAATAATAAT-A	-650651	-650651	13	15	0.01875	0.000120368	-1.11994	0.288254	0.19578	0.196286	0.394576	1.62843e-05
chr22_24573736	8190	1.01694	799.045	310.992	0.000283831	22-25263162-T-C	689426	689426	21	23	0.0281863	5.48719e-05	0.828513	0.203084	0.194481	0.196288	0.394576	8.47933e-06
chr14_106153667	7465	1.02865	600.147	317.506	0.000387727	14-105617906-C-T	-535761	-535761	38	47	0.059194	9.51132e-05	0.516232	0.130878	0.19708	0.196372	0.394687	1.20127e-05
chr16_29670336	3792	1.03829	559.69	343.513	0.000424386	16-29781397-A-G	111061	111061	44	52	0.0637255	0.000194053	0.601124	0.159743	0.19938	0.196394	0.394687	1.35429e-05
chr11_761108	7174	1.02776	866.243	330.847	0.000268306	11-715060-G-A	-46048	-46048	27	27	0.0330882	8.62417e-05	0.908163	0.22883	0.19818	0.19649	0.394728	8.28382e-06
chr12_31999253	9985	1.03844	659.98	302.77	0.000360171	12-31722130-GACACACACAC-G	-277123	-277123	156	187	0.230296	5.85575e-05	-0.242384	0.0596438	0.19638	0.19647	0.394728	1.14936e-05
chr4_88259263	8088	1.0093	646.086	312.967	0.00034559	4-87988896-C-T	-270367	-270367	14	14	0.0171569	7.35738e-05	0.770068	0.192133	0.19888	0.196488	0.394728	1.00637e-05
chr6_33303148	22874	0.982293	505.208	274.039	0.000416067	6-32852787-C-A	-450361	-450361	18	18	0.0220588	2.92363e-05	0.799637	0.189034	0.19738	0.196551	0.3948	1.10719e-05
chr12_31990631	9979	1.01743	529.44	284.961	0.000429591	12-31725553-G-A	-265078	-265078	9	9	0.0110294	4.34201e-05	1.07713	0.260419	0.19508	0.196619	0.394885	1.28311e-05
chr7_44802257	6817	1.04449	801.727	341.724	0.000300584	7-44260347-G-A	-541910	-541910	19	19	0.0233415	0.000127009	1.09433	0.282649	0.192881	0.196648	0.394894	9.75976e-06
chr1_145923098	906	1.01794	166.801	347.756	0.00136793	1-145708339-C-T	-214759	-214759	308	406	0.498772	0.000767513	-0.254799	0.0751302	0.19858	0.197086	0.394919	4.08349e-05
chr1_224192833	7221	1.04713	663.445	340.664	0.000365638	1-224163321-C-T	-29512	-29512	282	359	0.439951	0.000154379	-0.299678	0.0784088	0.19868	0.196855	0.394919	1.19533e-05
chr11_10513711	9128	1.05589	1060.52	333.608	0.000232742	11-11484855-A-G	971144	971144	114	121	0.148284	7.8437e-05	0.262987	0.065875	0.19838	0.19671	0.394919	7.81481e-06
chr13_21374912	9160	1.02278	1634.9	354.364	0.000140843	13-20999863-C-CAAA	-375049	-375049	45	46	0.0565111	7.4051e-05	0.534859	0.133501	0.19818	0.196726	0.394919	4.27534e-06
chr16_9111041	12200	0.992937	1155.66	315.046	0.000186992	16-8719684-T-C	-391357	-391357	40	41	0.0502451	3.7043e-05	0.465479	0.111517	0.19528	0.197135	0.394919	5.14063e-06
chr19_12733141	7209	0.995625	489.262	286.301	0.000443781	19-11815623-G-A	-917518	-917518	13	14	0.0171569	4.72368e-05	0.876233	0.212891	0.193381	0.196927	0.394919	1.23261e-05
chr19_13760067	7230	1.01733	1385.17	348.576	0.000164335	19-13279517-A-G	-480550	-480550	53	57	0.0698529	7.63913e-05	0.534721	0.133723	0.20038	0.196781	0.394919	4.90171e-06
chr19_18070832	7838	1.04218	1284.98	342.579	0.000186994	19-18801869-C-CT	731037	731037	59	61	0.0778061	7.63142e-05	-0.611509	0.152916	0.19788	0.196983	0.394919	6.01793e-06
chr19_39330592	7616	1.02107	963.257	345.835	0.000238537	19-39329162-G-T	-1430	-1430	120	139	0.170762	0.000107957	0.377965	0.0966004	0.19888	0.197013	0.394919	7.19076e-06
chr19_54238165	11034	1.0252	2714.68	353.925	8.54691e-05	19-53600134-TAACAAACA-T	-638031	-638031	249	313	0.384236	4.27183e-05	0.324408	0.0783588	0.19988	0.197151	0.394919	2.60795e-06
chr2_85313256	7261	1.02755	728.545	337.88	0.000319716	2-85297753-C-T	-15503	-15503	294	399	0.490172	0.000124608	0.232415	0.0599547	0.19528	0.196971	0.394919	9.83844e-06
chr2_128194466	7732	1.02558	821.2	337.517	0.000282501	2-129088550-C-T	894084	894084	100	109	0.134236	0.00010744	-0.412548	0.105407	0.19648	0.196998	0.394919	8.63859e-06
chr20_35630171	4876	1.03562	385.8	330.213	0.000613587	20-35838824-C-CA	208653	208653	191	244	0.299242	0.000220414	0.333946	0.0895314	0.19668	0.19682	0.394919	1.93776e-05
chr20_36652155	5142	0.979703	349.764	292.661	0.000599567	20-36636824-C-G	-15331	-15331	19	19	0.0234568	8.43019e-05	0.580933	0.14617	0.19928	0.19719	0.394919	1.5757e-05
chr20_36652177	5141	0.99833	347.329	297.256	0.000629576	20-37461979-C-T	809802	809802	9	9	0.0110565	0.000101831	1.19076	0.303199	0.193481	0.197124	0.394919	1.7626e-05
chr22_31286147	7111	1.01532	456.393	307.8	0.000497592	22-31943199-A-G	657052	657052	59	61	0.0747549	0.000100294	0.478647	0.121759	0.194281	0.197174	0.394919	1.47172e-05
chr3_50336023	4253	1.01766	177.761	307.659	0.00128262	3-51135777-A-G	799754	799754	14	14	0.0171569	0.000320936	1.00068	0.275616	0.19938	0.197048	0.394919	3.82615e-05
chr4_99869771	8373	0.940274	237.887	252.065	0.0008011	4-99527104-C-T	-342667	-342667	11	11	0.0134804	3.48551e-05	0.600768	0.143431	0.19658	0.19687	0.394919	1.83104e-05
chr6_25986394	8296	1.03621	534.593	321.064	0.000443804	6-25411207-C-A	-575187	-575187	148	159	0.195332	0.000122072	0.382447	0.0985253	0.20068	0.196985	0.394919	1.4027e-05
chr6_42790257	6357	1.0021	579.196	305.039	0.00038047	6-42175568-T-C	-614689	-614689	188	216	0.264778	6.68032e-05	-0.253119	0.0627822	0.192681	0.196983	0.394919	1.07925e-05
chr8_30678394	7340	1.02318	1128.49	354.957	0.000204576	8-30792187-T-C	113793	113793	61	66	0.0808824	0.000112264	0.528937	0.135526	0.19618	0.197044	0.394919	6.20686e-06
chr12_32000012	9984	1.05143	904.616	328.174	0.000271349	12-31758245-C-CA	-241767	-241767	260	323	0.396203	8.17532e-05	0.320053	0.0803756	0.194981	0.197383	0.395052	8.95897e-06
chr16_29665238	3795	1.02973	531.966	339.899	0.000440744	16-29788570-G-C	123332	123332	19	20	0.02457	0.000187151	0.895356	0.237341	0.194881	0.197327	0.395052	1.36289e-05
chr16_29668961	3792	0.996128	403.653	316.512	0.000539796	16-29680919-C-T	11958	11958	193	225	0.276413	0.000137957	-0.371596	0.0965012	0.19808	0.197356	0.395052	1.49821e-05
chr20_3872205	9046	1.02444	1742.93	356.421	0.000133051	20-3602009-T-C	-270196	-270196	89	104	0.127451	7.30875e-05	0.487062	0.121473	0.19558	0.197355	0.395052	4.04565e-06
chr5_172061556	7348	0.978943	861.287	311.291	0.00024334	5-171725469-T-C	-336087	-336087	15	15	0.0183824	4.5851e-05	0.785953	0.190625	0.192181	0.197365	0.395052	6.3709e-06
chr1_1316050	5985	0.999252	725.455	322.581	0.00030304	1-1127049-T-C	-189001	-189001	19	19	0.0232843	8.07641e-05	0.732154	0.183728	0.194281	0.197676	0.395587	8.48211e-06
chr16_28965834	4523	1.00574	496.785	324.452	0.000449186	16-29313813-A-G	347979	347979	21	21	0.0257353	0.000134373	0.72329	0.187508	0.19658	0.197785	0.395745	1.28364e-05
chr19_8493979	9380	1.01458	1482.71	344.729	0.000153487	19-8582027-T-TCAAA	88048	88048	247	289	0.354478	6.45705e-05	-0.361719	0.0895342	0.20068	0.197805	0.395745	4.51216e-06
chr1_151874512	5986	1.03209	628.853	339.434	0.000376011	1-151918662-C-CAA	44150	44150	285	358	0.439206	0.000154971	-0.281895	0.0737749	0.19628	0.197947	0.395775	1.16722e-05
chr17_44176151	5906	1.00321	476.491	306.24	0.000466092	17-44659269-G-A	483118	483118	11	11	0.0134804	8.87848e-05	1.08022	0.27268	0.19678	0.197932	0.395775	1.31991e-05
chr19_16156445	8547	1.02009	1234.67	352.071	0.000186613	19-17093858-A-AATTTATTT	937413	937413	76	80	0.0992556	9.52179e-05	0.501979	0.127274	0.19798	0.197881	0.395775	5.58089e-06
chr3_121638962	7007	1.05349	430.995	318.495	0.000573486	3-122350209-T-C	711247	711247	9	9	0.0110294	0.000155598	-1.39715	0.365747	0.19798	0.197907	0.395775	1.89994e-05
chr9_37778454	7984	0.99737	915.447	320.951	0.000239403	9-37733830-G-GT	-44624	-44624	12	14	0.0171569	5.85733e-05	0.935993	0.230325	0.19988	0.197864	0.395775	6.65195e-06
chr19_4907876	8761	1.01464	1878.1	355.773	0.000121323	19-5069781-A-G	161905	161905	48	48	0.0588235	6.51868e-05	0.665639	0.164856	0.19948	0.197996	0.395824	3.56349e-06
chr1_204556647	7473	0.993276	912.073	324.674	0.000238352	1-205271785-A-G	715138	715138	60	61	0.0747549	6.42683e-05	0.4688	0.116006	0.19618	0.198056	0.395842	6.52588e-06
chr17_5209298	9220	1.04706	1340.5	337.563	0.000182136	17-5026345-C-A	-182953	-182953	45	47	0.057598	6.54983e-05	-0.639148	0.158341	0.19638	0.198048	0.395842	5.91372e-06
chr3_10153383	7645	1.02152	1134.6	333.206	0.000203925	3-9331334-T-C	-822049	-822049	26	27	0.0330882	6.67597e-05	-0.86849	0.215407	0.20038	0.198082	0.395843	6.11948e-06
chr1_45552458	5552	1.02454	404.052	322.197	0.000576543	1-46433985-T-C	881527	881527	9	10	0.0122549	0.000170888	0.808204	0.212914	0.19988	0.198177	0.39587	1.74605e-05
chr15_64957223	5769	1.0409	470.344	326.616	0.000512806	15-64220720-T-G	-736503	-736503	16	17	0.020936	0.000165062	0.636997	0.167418	0.194581	0.198197	0.39587	1.63332e-05
chr17_18326001	4545	0.983834	349.697	302.463	0.000608683	17-17526613-G-A	-799388	-799388	269	345	0.422794	0.000112061	-0.228577	0.0585602	0.19788	0.198136	0.39587	1.6137e-05
chr3_10152373	7653	1.04798	1171.89	333.819	0.000208854	3-9303507-T-C	-848866	-848866	53	54	0.0665025	6.96741e-05	0.509632	0.126731	0.192681	0.198151	0.39587	6.79638e-06
chr1_28335255	5376	1.06409	602.81	340.847	0.000420011	1-28845876-G-T	510621	510621	33	33	0.0404412	0.000181031	-0.715154	0.189142	0.19728	0.198347	0.395932	1.4319e-05
chr14_70584551	7622	1.00755	677.671	324.372	0.000331551	14-70104894-G-GA	-479657	-479657	89	100	0.123762	9.39239e-05	0.302029	0.0765114	0.19828	0.198281	0.395932	9.50382e-06
chr17_16432922	6797	0.973331	454.7	293.994	0.000457499	17-16040894-A-T	-392028	-392028	298	398	0.487745	6.17673e-05	0.245584	0.0606251	0.19768	0.198336	0.395932	1.16824e-05
chr19_14734659	8464	0.993459	1049.25	330.959	0.00020761	19-14775061-G-A	40402	40402	295	400	0.4914	6.43663e-05	0.282451	0.0699	0.20258	0.198337	0.395932	5.67852e-06
chr7_102451150	6089	1.00472	459.024	308.406	0.000486597	7-102745157-C-T	294007	294007	161	195	0.239558	9.91271e-05	0.28112	0.0714582	0.20068	0.198354	0.395932	1.38154e-05
chr7_151080488	8623	0.980368	700.35	288.444	0.000301993	7-151726371-GACACACACACACAC-G	645883	645883	170	205	0.251238	3.0421e-05	0.242061	0.0573502	0.19678	0.198382	0.395938	7.89932e-06
chr1_150993419	5428	1.04158	517.073	337.372	0.000467743	1-151170690-C-T	177271	177271	68	71	0.0870098	0.000189317	0.49365	0.13096	0.19568	0.198434	0.395948	1.49089e-05
chr16_31122720	3874	0.973591	211.886	272.856	0.000982725	16-31537747-T-C	415027	415027	25	31	0.0379902	9.21292e-05	0.592704	0.149964	0.193181	0.198438	0.395948	2.51087e-05
chr14_93182807	8336	1.01628	1036.11	322.767	0.000221325	14-92297506-C-CTTTTTTTTTTTTTTTTTTT	-885301	-885301	52	52	0.065	5.6022e-05	0.504495	0.123814	0.20058	0.198516	0.396004	6.51625e-06
chr19_1989357	9227	1.00795	1533.16	326.814	0.000146866	19-2510038-C-T	520681	520681	192	219	0.269042	3.86279e-05	0.300144	0.0720789	0.19748	0.198493	0.396004	4.20996e-06
chr14_20367621	8097	1.05175	1290.34	328.112	0.000191631	14-20593590-C-T	225969	225969	26	26	0.0322581	5.45062e-05	-0.581104	0.142383	0.19938	0.1986	0.39612	6.29105e-06
chr12_43788782	7631	1.02119	412.906	306.196	0.000561598	12-43524249-C-T	-264533	-264533	11	11	0.0135802	0.000111715	1.07417	0.27514	0.19878	0.198644	0.396136	1.67859e-05
chr14_67385725	6887	0.991262	293.783	306.32	0.000738983	14-67481756-C-G	96031	96031	41	41	0.0502451	0.000157423	0.471616	0.123557	0.19698	0.198658	0.396136	2.00326e-05
chr14_20366892	8095	0.977977	1011.42	313.303	0.000208437	14-20615795-C-T	248903	248903	36	37	0.0453431	4.02008e-05	0.585456	0.140919	0.19748	0.198768	0.396152	5.39512e-06
chr16_67996492	4766	1.04679	356.341	331.679	0.000687222	16-67657612-C-A	-338880	-338880	37	38	0.0465686	0.000259249	0.645767	0.17513	0.20058	0.198754	0.396152	2.22158e-05
chr7_17345226	8347	1.00491	892.752	317.138	0.000250901	7-16434206-C-A	-911020	-911020	42	44	0.0539216	5.59185e-05	0.608916	0.149424	0.19608	0.198762	0.396152	7.11084e-06
chr7_128659855	6604	0.972852	387.933	283.748	0.000536915	7-128238423-A-G	-421432	-421432	18	18	0.0220588	5.62765e-05	0.744917	0.182868	0.19628	0.198752	0.396152	1.36551e-05
chr16_29667677	3792	0.998053	409.859	315.604	0.000538354	16-29153946-GC-G	-513731	-513731	186	222	0.273067	0.00013449	0.259397	0.0672508	0.20038	0.198818	0.396167	1.4914e-05
chr19_13759759	7228	1.03009	987.044	320.324	0.000239724	19-13780282-C-T	20523	20523	34	34	0.0418719	5.76937e-05	-0.832635	0.204705	0.19938	0.198826	0.396167	7.35943e-06
chr17_35268051	6956	0.901663	236.464	208.02	0.000740057	17-35143301-C-G	-124750	-124750	26	30	0.0367647	4.49545e-06	0.334821	0.0719472	0.189681	0.198946	0.396356	1.43583e-05
chr20_3873357	9053	1.03002	1772.54	357.907	0.000133643	20-3802544-C-G	-70813	-70813	21	22	0.0269608	7.60184e-05	1.03195	0.257991	0.20078	0.199053	0.396518	4.09648e-06
chr19_5913512	9233	0.996668	1286.22	325.788	0.000171316	19-6715627-TG-T	802115	802115	29	29	0.0357143	4.49658e-05	0.7404	0.179372	0.19728	0.199092	0.396545	4.71602e-06
chr19_16155867	8552	1.0072	1269.11	353.916	0.000177836	19-16349103-A-G	193236	193236	119	130	0.159705	9.42757e-05	-0.438654	0.111148	0.19908	0.199207	0.396624	5.06509e-06
chr19_51741092	10546	1.05734	1773.04	346.531	0.000141501	19-51627577-C-A	-113515	-113515	286	381	0.466912	6.16852e-05	-0.308147	0.0760636	0.19908	0.199166	0.396624	4.70829e-06
chr6_31198607	18375	1.02922	329.378	273.822	0.000718291	6-31219393-G-GT	20786	20786	51	56	0.070529	6.15827e-05	-0.588926	0.145357	0.20118	0.199189	0.396624	2.1953e-05
chr2_201286879	6024	1.03958	722.045	342.481	0.000335175	2-202008829-G-A	721950	721950	161	178	0.218673	0.000145894	0.328198	0.0855477	0.19738	0.199302	0.396761	1.05679e-05
chr22_22792850	9956	1.01571	976.511	314.853	0.00023563	22-23220704-A-C	427854	427854	85	91	0.111794	4.87054e-05	0.370783	0.0902479	0.19658	0.19935	0.396807	6.89276e-06
chr12_50930859	5849	1.00414	585.439	332.011	0.00038335	12-51890140-C-G	959281	959281	17	17	0.0208333	0.000133662	0.834726	0.216321	0.19928	0.199425	0.396878	1.07976e-05
chr12_98549109	6762	0.991069	588.091	306.487	0.000370697	12-98199363-C-T	-349746	-349746	70	77	0.0945946	6.73083e-05	-0.375295	0.0931287	0.194481	0.199436	0.396878	9.99652e-06
chr1_36478714	5775	1.02053	720.356	337.643	0.000323009	1-36408157-G-A	-70557	-70557	21	23	0.0281863	0.000125368	0.853245	0.220194	0.19988	0.199495	0.396945	9.588e-06
chr1_160332453	7661	1.03531	1118.24	347.896	0.000214796	1-160518469-C-T	186016	186016	11	11	0.0134804	0.000100861	-1.31453	0.334511	0.19928	0.199549	0.396981	6.67487e-06
chr3_45680959	8094	1.07409	681.384	328.241	0.000381647	3-45129675-C-T	-551284	-551284	301	401	0.492629	0.000121645	0.305132	0.0785897	0.19878	0.199603	0.396981	1.3301e-05
chr3_50335621	4251	0.989414	161.037	299.371	0.00134914	3-49762551-A-AAAT	-573070	-573070	11	12	0.014742	0.000282464	0.818737	0.223413	0.193181	0.199575	0.396981	3.61681e-05
chr4_152623707	7080	1.00483	884.559	335.452	0.000254389	4-152024163-G-A	-599544	-599544	75	76	0.0931373	9.08123e-05	-0.514786	0.130131	0.20118	0.199615	0.396981	7.17335e-06
chr12_50930748	5850	1.04752	597.316	332.251	0.000413105	12-51525877-T-C	595129	595129	37	40	0.0490196	0.000146442	-0.457143	0.119188	0.19858	0.19985	0.39705	1.33026e-05
chr12_50930761	5850	1.05768	631.351	336.841	0.000398878	12-51371054-A-AATTTATT	440293	440293	52	60	0.0740741	0.000156253	0.469318	0.122893	0.20228	0.199767	0.39705	1.32444e-05
chr13_32521973	7045	1.0021	543.707	302.972	0.000411761	13-33511684-G-A	989711	989711	32	32	0.0392157	6.96361e-05	0.537708	0.133708	0.20468	0.199794	0.39705	1.14966e-05
chr13_32523540	7041	1.06722	828.204	332.687	0.000310121	13-32942394-G-C	418854	418854	103	107	0.131127	0.000106511	-0.383167	0.0978452	0.19898	0.199838	0.39705	1.05837e-05
chr14_20366320	8093	1.00636	1329.95	331.28	0.000169995	14-21158007-A-G	791687	791687	257	323	0.395833	5.15624e-05	-0.330745	0.0807734	0.19758	0.199846	0.39705	4.81129e-06
chr19_35906995	7151	1.02752	914.954	335.726	0.000258423	19-36534874-C-T	627879	627879	25	26	0.0318627	9.30651e-05	-0.875163	0.221572	0.20038	0.199689	0.39705	7.83296e-06
chr2_88885925	4424	1.0099	299.476	303.768	0.000760268	2-88846221-G-A	-39704	-39704	15	16	0.0196078	0.000153012	0.737582	0.192869	0.19678	0.199776	0.39705	2.17812e-05
chr7_100855150	6839	1.04938	722.575	334.411	0.000342823	7-101329862-G-A	474712	474712	12	12	0.014742	0.000124415	-1.21954	0.314566	0.19988	0.199853	0.39705	1.11007e-05
chr1_27823966	5134	0.972995	264.957	276.642	0.000792067	1-28625424-G-A	801458	801458	38	39	0.0480296	7.67281e-05	0.551134	0.137865	0.20128	0.200028	0.397136	2.00097e-05
chr1_37861458	6846	0.990565	689.882	305.498	0.000316775	1-37635792-G-C	-225666	-225666	15	16	0.0196078	5.38824e-05	0.740151	0.181229	0.19788	0.200065	0.397136	8.49741e-06
chr12_66123311	6707	0.973934	510.579	293.391	0.000412147	12-66809793-C-T	686482	686482	56	56	0.0686275	5.30481e-05	0.49433	0.120927	0.19998	0.200094	0.397136	1.04404e-05
chr13_21374914	9160	1.03317	1563.64	350.087	0.000153385	13-21817065-C-T	442151	442151	20	21	0.0257985	7.34307e-05	-0.658309	0.16423	0.20138	0.200099	0.397136	4.72075e-06
chr14_74736247	6780	1.03219	709.783	323.181	0.000336918	14-75502327-AACACACACAC-A	766080	766080	156	177	0.218519	9.29067e-05	0.326631	0.0826869	0.20208	0.199958	0.397136	1.03469e-05
chr14_93182853	8336	1.05085	1233.61	338.051	0.000201515	14-92445235-G-A	-737618	-737618	33	33	0.0404412	7.43146e-05	0.50199	0.125325	0.19578	0.199931	0.397136	6.55055e-06
chr19_51133362	9397	1.01608	1376.37	326.455	0.000167956	19-51157637-TTACTTCCCA-T	24275	24275	13	13	0.0159314	4.47353e-05	-1.33903	0.324301	0.20098	0.200039	0.397136	4.90008e-06
chr6_31198697	18375	1.06827	410.36	290.678	0.000627773	6-31468255-G-A	269558	269558	281	358	0.43875	8.4635e-05	0.31053	0.0781525	0.20008	0.200044	0.397136	2.1469e-05
chr1_9271194	6627	1.05636	980.493	335.655	0.000256837	1-10062099-G-A	790905	790905	13	13	0.0159314	9.22578e-05	1.18588	0.300075	0.19988	0.200246	0.397377	8.47273e-06
chr16_28966664	4520	1.01387	436.546	313.196	0.000527767	16-28095366-AATTATTATT-A	-871298	-871298	29	30	0.0373134	0.0001237	0.64561	0.166465	0.20088	0.20033	0.397495	1.52669e-05
chr3_50112311	4043	1.0094	167.087	300.227	0.00136528	3-50928128-G-GAT	815817	815817	13	13	0.0164557	0.000292543	0.770795	0.210866	0.19788	0.200372	0.397527	3.89341e-05
chr1_52683493	6434	0.989332	547.494	317.651	0.000398874	1-53193560-G-C	510067	510067	9	9	0.0110294	9.87568e-05	1.09193	0.277493	0.20058	0.200438	0.397546	1.06332e-05
chr1_150731128	4920	1.06566	508.224	337.215	0.000505337	1-149896184-C-CT	-834944	-834944	33	34	0.0416667	0.000205895	0.736609	0.19655	0.19948	0.200437	0.397546	1.71149e-05
chr11_65776882	4789	1.05436	518.865	330.708	0.000483978	11-65520044-G-A	-256838	-256838	32	33	0.0404412	0.000169558	-0.706717	0.18608	0.19908	0.200508	0.397546	1.58508e-05
chr15_65444054	6253	1.00527	510.321	308.514	0.000443438	15-65382913-C-T	-61141	-61141	83	89	0.109069	8.86729e-05	-0.270394	0.0682501	0.19948	0.200468	0.397546	1.24642e-05
chr16_67996478	4766	1.02097	376.438	337.237	0.000621988	16-67030603-T-A	-965875	-965875	26	27	0.0331695	0.000260494	0.688323	0.186736	0.19858	0.200491	0.397546	1.83896e-05
chr19_8518022	9354	1.01583	1450.33	341.554	0.000159773	19-9198206-C-CTCT	680184	680184	127	148	0.181818	6.24362e-05	-0.389743	0.096275	0.19998	0.200569	0.397617	4.64397e-06
chr3_50332931	4247	1.03383	217.977	328.087	0.00110441	3-49613502-A-T	-719429	-719429	196	225	0.27599	0.000415655	-0.33532	0.0941613	0.205779	0.200626	0.397679	3.39786e-05
chr2_669607	7763	1.02613	749.118	331.446	0.00031649	2-983161-C-T	313554	313554	200	232	0.285536	0.000105824	-0.210564	0.0537472	0.206279	0.200733	0.397839	9.49691e-06
chr2_32310758	6625	1.04023	549.863	328.378	0.000444693	2-31849346-T-C	-461412	-461412	58	63	0.0772059	0.000145715	-0.516198	0.13454	0.20198	0.200964	0.398247	1.39233e-05
chr18_35248798	6152	1.02055	580.619	327.756	0.000404054	18-34732688-T-G	-516110	-516110	51	53	0.064951	0.00012848	0.543256	0.140421	0.19898	0.200991	0.39825	1.18963e-05
chr18_32070346	6944	0.989557	715.714	325.244	0.0003063	18-31170487-A-AAGAG	-899859	-899859	29	31	0.0381773	8.74843e-05	0.705531	0.177932	0.20368	0.201023	0.398263	8.14435e-06
chr12_6531549	7394	0.996141	1253.14	344.784	0.000177699	12-6436672-G-A	-94877	-94877	8	9	0.0110294	7.60488e-05	0.769714	0.192436	0.20388	0.201176	0.398473	4.82634e-06
chr12_98549348	6762	1.01513	720.676	322.913	0.000322109	12-97786827-CTGTGTG-C	-762521	-762521	89	103	0.12875	8.75241e-05	0.2135	0.0538453	0.20008	0.201179	0.398473	9.31099e-06
chr7_56080313	7687	1.04357	606.586	335.409	0.000407038	7-55189098-ATG-A	-891215	-891215	14	14	0.0171569	0.000154782	1.26616	0.33134	0.20278	0.201475	0.399007	1.28388e-05
chr11_65774421	4794	1.00579	537.745	337.843	0.000423727	11-66395258-C-CTATT	620837	620837	11	11	0.0137845	0.000171098	-1.0625	0.279929	0.205079	0.201501	0.399009	1.18619e-05
chr11_65773546	4794	1.03942	497.327	329.906	0.000492421	11-65887788-G-GCC	114242	114242	205	251	0.308354	0.000169842	-0.316108	0.0832413	0.206879	0.201565	0.399084	1.533e-05
chr3_50335761	4252	1.01474	186.084	314.148	0.00124898	3-50705032-A-ATT	369271	369271	300	404	0.496296	0.000358639	-0.231553	0.0643031	0.20128	0.201644	0.399139	3.59817e-05
chr9_134906207	9987	1.00576	1740.82	333.024	0.000131004	9-135406699-A-G	500492	500492	266	337	0.41299	4.00367e-05	-0.270577	0.0651122	0.20418	0.201641	0.399139	3.66369e-06
chr19_48208931	8662	0.966316	809.556	303.809	0.000257964	19-48087010-A-G	-121921	-121921	10	10	0.0122549	3.97401e-05	1.05316	0.253326	0.19678	0.201841	0.399379	6.29757e-06
chr5_91310135	6138	1.03	537.929	325.336	0.00044691	5-91240483-C-T	-69652	-69652	208	261	0.319853	0.000136422	0.349098	0.0905914	0.20048	0.201792	0.399379	1.34966e-05
chr6_42936621	6621	1.03166	1156.59	347.835	0.000208651	6-43867458-G-T	930837	930837	227	287	0.35258	9.75607e-05	0.318668	0.0809209	0.19978	0.201823	0.399379	6.3321e-06
chr22_22792860	9957	0.962621	862.628	304.34	0.000240056	22-22941056-A-G	148196	148196	265	344	0.421569	3.68989e-05	-0.217514	0.0520991	0.19738	0.201872	0.399389	5.78234e-06
chr15_44733112	5980	1.00621	393.241	306.553	0.000581539	15-45263922-T-G	530810	530810	9	9	0.0110294	0.000117726	1.18787	0.305297	0.20278	0.202005	0.39941	1.6258e-05
chr19_10933015	7348	1.01274	1058.42	342.829	0.000219102	19-10245756-G-A	-687259	-687259	122	133	0.163391	9.1592e-05	-0.431132	0.109043	0.20298	0.201929	0.39941	6.25854e-06
chr2_69459441	7208	1.00335	517.565	308.454	0.000439073	2-70403312-T-G	943871	943871	14	14	0.0171569	8.74629e-05	0.809263	0.20409	0.19858	0.201984	0.39941	1.2161e-05
chr20_32083651	5638	1.04813	542.695	336.751	0.00046059	20-32005839-C-T	-77812	-77812	135	153	0.1875	0.000183515	0.379599	0.100489	0.205979	0.202024	0.39941	1.46865e-05
chr21_33264045	6329	1.03515	899.881	337.256	0.000270482	21-33020700-C-T	-243345	-243345	15	15	0.0183824	0.000101657	-1.04615	0.26635	0.20078	0.202061	0.39941	8.28754e-06
chr7_100856311	6839	1.04198	718.396	334.669	0.000343643	7-100247534-T-C	-608777	-608777	26	30	0.036855	0.000125509	-0.845825	0.218295	0.20388	0.202059	0.39941	1.07526e-05
chr7_101095932	6989	1.00966	631.885	318.945	0.000364778	7-101076250-G-A	-19682	-19682	172	199	0.245074	9.17221e-05	-0.288476	0.072969	0.20418	0.202052	0.39941	1.03099e-05
chr8_9139619	10489	1.04907	757.476	311.093	0.000330777	8-8973790-G-A	-165829	-165829	44	47	0.057598	6.6334e-05	0.384872	0.0954208	0.20348	0.202094	0.399425	1.05725e-05
chr10_72220213	7149	1.04718	919.738	344.3	0.000271434	10-72077792-C-T	-142421	-142421	17	21	0.0257353	0.000120246	0.856363	0.220399	0.20078	0.202132	0.399439	8.62469e-06
chr12_98549133	6762	0.998732	693.193	320.074	0.000324829	12-98351320-A-T	-197813	-197813	35	37	0.0453431	8.22333e-05	0.591635	0.148633	0.19858	0.202152	0.399439	8.85137e-06
chr1_204556542	7472	0.989086	901.406	324.444	0.000244703	1-205063978-G-A	507436	507436	37	38	0.046683	6.58866e-05	0.571936	0.141741	0.20128	0.202304	0.399688	6.44944e-06
chr1_28335811	5374	1.02877	595.836	343.966	0.0004038	1-28196727-C-T	-139084	-139084	86	90	0.110294	0.000185435	-0.455953	0.120788	0.20298	0.202411	0.399849	1.21072e-05
chr7_74231872	3942	1.01024	533.505	329.519	0.000433501	7-74142546-C-A	-89326	-89326	38	41	0.0503685	0.000145294	0.575829	0.150054	0.19648	0.20244	0.399857	1.22496e-05
chr1_183558776	6869	1.01595	555.854	325.954	0.000422026	1-184102992-T-C	544216	544216	52	54	0.0663391	0.000129479	0.653839	0.16909	0.20358	0.202784	0.400247	1.21245e-05
chr10_72220331	7150	1.00619	536.971	300.07	0.000427771	10-73089491-A-G	869160	869160	10	11	0.0134804	6.739e-05	0.957574	0.237638	0.19888	0.202801	0.400247	1.19052e-05
chr14_106268650	7127	1.03074	655.453	333.67	0.000369286	14-105613818-A-G	-654832	-654832	100	136	0.169154	0.000133109	0.45046	0.116706	0.20098	0.202751	0.400247	1.11202e-05
chr17_78110536	9369	0.997892	945.761	296.421	0.000238456	17-77363308-G-A	-747228	-747228	168	193	0.242462	2.8785e-05	0.278346	0.0657441	0.20318	0.202761	0.400247	6.45745e-06
chr6_149591240	8664	1.02976	876.337	323.673	0.000275775	6-150444374-C-T	853134	853134	152	173	0.21201	7.4325e-05	0.37421	0.0934244	0.208779	0.202834	0.400247	8.27473e-06
chr7_38378161	8844	1.01115	982.403	337.098	0.00023643	7-38375893-TC-T	-2268	-2268	149	164	0.20098	8.69741e-05	0.401142	0.101129	0.207079	0.202842	0.400247	6.68533e-06
chr9_128332003	6014	0.998083	492.345	296.077	0.000458051	9-128817368-C-CAA	485365	485365	66	73	0.0899015	6.56695e-05	0.33415	0.0827946	0.20218	0.202703	0.400247	1.24174e-05
chr9_129506162	7700	1.05315	1438.61	350.907	0.00017628	9-129464577-TA-T	-41585	-41585	232	285	0.349624	8.71247e-05	-0.323985	0.0816865	0.20358	0.202776	0.400247	5.68259e-06
chr22_31283931	7099	1.03368	526.843	320.136	0.000462586	22-30648844-A-G	-635087	-635087	275	357	0.4375	0.000125348	0.207001	0.0534193	0.20038	0.202888	0.400286	1.40475e-05
chr16_29670098	3792	1.05399	551.287	341.945	0.000461354	16-30003928-C-A	333830	333830	102	110	0.134804	0.0002059	0.4639	0.123783	0.20498	0.203036	0.400478	1.48911e-05
chr19_18070868	7838	1.03475	1336.84	345.042	0.000182877	19-17418951-C-G	-651917	-651917	84	93	0.113971	7.89927e-05	-0.525771	0.131757	0.206979	0.203022	0.400478	5.56732e-06
chr9_92713234	7759	1.01231	421.436	302.847	0.00055319	9-92685190-A-G	-28044	-28044	197	230	0.281863	0.00010043	-0.171181	0.043549	0.20138	0.203093	0.400539	1.56819e-05
chr21_41363346	10365	1.01124	2058.85	349.134	0.000113016	21-41592222-A-G	228876	228876	24	28	0.0343137	5.1381e-05	0.886097	0.216355	0.20268	0.20312	0.400542	3.19154e-06
chr19_19681511	8197	0.969275	424.742	284.803	0.000499105	19-20075330-A-T	393819	393819	12	12	0.0147059	5.27268e-05	0.909676	0.222452	0.20078	0.203288	0.400568	1.22138e-05
chr19_38412178	6968	1.04021	664.103	329.695	0.000372835	19-37479204-T-TTTTAAATATGTTTGGATTTTATGTATGAGTAGATATATTTGTGAATAATGGTAGTTA	-932974	-932974	25	25	0.0317259	0.000122573	0.798796	0.205839	0.20008	0.203294	0.400568	1.15267e-05
chr22_24572971	8199	1.04298	1195.01	340.218	0.000208275	22-25352514-C-T	779543	779543	41	43	0.0528256	8.1309e-05	0.442834	0.111172	0.19998	0.203174	0.400568	6.49758e-06
chr3_10152609	7651	1.00492	977.644	321.33	0.000234979	3-10803942-A-G	651333	651333	53	55	0.067402	5.78741e-05	-0.497682	0.122379	0.20098	0.203307	0.400568	6.49366e-06
chr3_10153115	7646	0.982433	967.306	319.181	0.000225768	3-9327622-A-T	-825493	-825493	20	20	0.02457	5.20931e-05	0.730581	0.178528	0.20258	0.203199	0.400568	5.78726e-06
chr3_49319660	3332	0.99123	155.434	294.46	0.00143316	3-50035767-T-A	716107	716107	21	21	0.0269923	0.000271396	0.658408	0.179146	0.20128	0.203312	0.400568	3.78567e-05
chr3_156540415	7309	1.00625	359.046	288.471	0.000641224	3-157494960-T-C	954545	954545	99	110	0.135135	8.17347e-05	-0.472159	0.118572	0.206979	0.203216	0.400568	1.78102e-05
chr1_204557684	7474	1.06569	1167.8	343.631	0.00022338	1-204407108-A-T	-150576	-150576	45	47	0.057598	9.53702e-05	0.700862	0.177717	0.206979	0.203346	0.400576	7.44977e-06
chr19_39331016	7616	1.02315	695.623	322.346	0.00034364	19-40208672-T-TTA	877656	877656	154	170	0.211443	9.31229e-05	0.350288	0.0886888	0.205979	0.203406	0.400576	1.00676e-05
chr20_36890671	5008	1.035	711.61	350.244	0.000344472	20-37420901-CGTGTGTGCATGTGTGCATATT-C	530230	530230	34	38	0.0465686	0.00017819	-0.748674	0.197794	0.20308	0.20344	0.400576	1.0472e-05
chr4_152622865	7075	1.039	903.901	338.347	0.00027337	4-152659991-TGGGTAACTGAAACCAC-T	37126	37126	38	42	0.0514706	0.000105575	0.636356	0.162408	0.20268	0.203371	0.400576	8.41659e-06
chr6_42943112	6642	0.968832	550.034	290.228	0.00038538	6-43868382-A-T	925270	925270	20	21	0.0257353	4.42362e-05	0.684672	0.165714	0.20158	0.203444	0.400576	9.40716e-06
chr5_134900665	6143	0.981788	377.083	274.377	0.000579183	5-134010820-G-A	-889845	-889845	269	325	0.399263	4.66035e-05	-0.244917	0.0594586	0.20498	0.203499	0.400626	1.47912e-05
chr6_35315998	6336	1.07025	457.013	316.759	0.000576399	6-36296695-G-A	980697	980697	10	10	0.0122549	0.000150154	-1.34723	0.35184	0.20318	0.203521	0.400626	1.94644e-05
chr1_203777352	7188	1.03287	1276.76	346.922	0.00019131	1-204373256-T-C	595904	595904	17	18	0.0220588	8.68105e-05	-1.25269	0.31577	0.20258	0.203588	0.400685	5.77254e-06
chr16_28955163	4548	1.03364	590.474	333.511	0.000414308	16-28616080-G-A	-339083	-339083	28	32	0.039312	0.000151245	0.540894	0.141327	0.205879	0.203602	0.400685	1.25315e-05
chr12_53188534	7942	0.96419	662.244	310.313	0.00031715	12-52823166-T-C	-365368	-365368	50	51	0.0625	6.16854e-05	0.323791	0.0799252	0.20248	0.203717	0.40071	7.60238e-06
chr17_37516761	4906	0.9953	771.306	333.126	0.000292203	17-37917418-G-A	400657	400657	9	9	0.0111111	0.000100551	1.01231	0.257555	0.20178	0.203687	0.40071	7.80462e-06
chr19_15662155	9422	1.03029	1162.33	343.613	0.000209114	19-15642531-C-T	-19624	-19624	209	251	0.308354	8.85892e-05	-0.217077	0.0547889	0.207279	0.203682	0.40071	6.25606e-06
chr8_37860479	5399	1.02844	731.862	332.97	0.000330815	8-37238266-A-T	-622213	-622213	58	60	0.0735294	0.000115464	0.44028	0.113015	0.209379	0.203693	0.40071	9.83967e-06
chr17_78422991	10055	1.02794	2378.64	356.161	0.000101743	17-79099809-C-T	676818	676818	35	40	0.04914	5.44545e-05	-0.708683	0.173632	0.20498	0.203785	0.400737	3.01966e-06
chr19_13773477	7260	0.961183	676.62	292.344	0.000308322	19-13493536-C-T	-279941	-279941	23	26	0.0318627	3.53153e-05	0.533641	0.127499	0.20388	0.203762	0.400737	7.30923e-06
chr4_152622973	7074	1.03078	1037.63	347.789	0.000234638	4-152623759-G-A	786	786	21	21	0.0257985	0.000110867	1.00052	0.256152	0.205479	0.203808	0.400737	7.02563e-06
chr17_30783504	5632	1.04694	605.153	342.264	0.000416347	17-30847327-T-TATAG	63823	63823	22	23	0.028536	0.000184899	0.877438	0.232398	0.207879	0.203967	0.40091	1.30917e-05
chr18_32070892	6946	0.986721	531.927	300.254	0.000416353	18-31996385-T-TA	-74507	-74507	18	20	0.0250627	6.54631e-05	0.61568	0.152522	0.20438	0.203993	0.40091	1.07841e-05
chr3_122573486	7284	1.05632	830.079	344.438	0.000309335	3-121614491-G-A	-958995	-958995	14	14	0.0171569	0.00013943	-0.953645	0.24783	0.20448	0.203926	0.40091	1.0006e-05
chr3_196734451	8361	0.987577	851.885	311.122	0.000260501	3-196739633-G-A	5182	5182	200	240	0.294335	4.95927e-05	0.285073	0.0694599	0.206279	0.203998	0.40091	6.7664e-06
chr17_45219989	7469	0.956158	277.671	270.448	0.000743657	17-45382639-T-C	162650	162650	46	49	0.0601966	5.81364e-05	0.455412	0.112016	0.20328	0.204068	0.400997	1.72842e-05
chr22_22720960	9888	1.00832	862.455	309.145	0.00026952	22-22026421-T-C	-694539	-694539	15	15	0.0183824	4.89129e-05	0.89401	0.217655	0.20068	0.204109	0.401027	7.49889e-06
chr2_201154287	6066	1.06406	673.455	332.945	0.000387691	2-201705765-T-TA	551478	551478	70	74	0.091133	0.000138372	0.495788	0.128779	0.208479	0.204151	0.401059	1.28153e-05
chr10_28523687	9556	1.03378	1073.72	330.437	0.000228683	10-28258928-G-A	-264759	-264759	13	13	0.0159705	7.10053e-05	1.01398	0.252439	0.20488	0.204216	0.401125	6.89658e-06
chr12_10315218	9273	1.0255	594.237	309.085	0.000406142	12-9880627-A-G	-434591	-434591	300	403	0.495074	8.08101e-05	-0.276747	0.0694499	0.20098	0.204261	0.401125	1.19329e-05
chr16_31122808	3874	0.993426	405.735	328.966	0.000554835	16-31439549-A-G	316741	316741	37	38	0.046683	0.000190841	-0.629494	0.16709	0.205879	0.204251	0.401125	1.46822e-05
chr19_57861827	6928	1.02771	957.723	338.128	0.000253468	19-57610412-A-ATATG	-251415	-251415	29	30	0.0376884	9.6445e-05	-0.764699	0.194042	0.20248	0.204462	0.401426	7.49046e-06
chr2_200977620	5856	1.02615	555.283	327.847	0.000435697	2-201410586-A-G	432966	432966	28	28	0.034398	0.000140539	0.681416	0.177176	0.206579	0.204466	0.401426	1.28134e-05
chr22_42383533	7742	1.04308	690.24	319.982	0.000363465	22-42321878-C-T	-61655	-61655	281	367	0.450739	9.37638e-05	0.312243	0.0790904	0.20278	0.204648	0.401733	1.12545e-05
chr7_100855503	6837	1.03595	747.172	337.094	0.000330907	7-101476696-C-T	621193	621193	63	67	0.0821078	0.000127215	-0.368186	0.0951072	0.205779	0.204674	0.401734	1.00227e-05
chr16_48353267	4909	1.0363	509.188	342.81	0.00048605	16-48869485-CT-C	516218	516218	17	18	0.0220588	0.000222284	-0.956364	0.256555	0.20358	0.204741	0.401783	1.47336e-05
chr3_50335408	4251	1.05303	187.524	311.869	0.00136524	3-50246005-T-C	-89403	-89403	49	59	0.0723039	0.000380181	0.648594	0.180906	0.206679	0.20475	0.401783	4.35624e-05
chr1_9271022	6627	1.05282	1030.52	342.074	0.000248591	1-9098706-A-C	-172316	-172316	164	192	0.235294	0.000103581	0.275686	0.0702736	0.20318	0.204827	0.401815	7.91951e-06
chr11_64738705	5067	1.03936	458.824	308.621	0.000543046	11-65237360-C-CT	498655	498655	14	15	0.0189873	0.000114084	-1.11902	0.287017	0.20318	0.204819	0.401815	1.6611e-05
chr11_67297306	5903	1.02559	483.19	318.709	0.000501112	11-67109801-C-CAA	-187505	-187505	27	28	0.0346535	0.000133156	0.544715	0.141129	0.20348	0.204843	0.401815	1.46817e-05
chr11_67296895	5903	0.991216	519.308	327.674	0.000433093	11-68040679-G-A	743784	743784	19	20	0.02457	0.000138999	0.727183	0.188939	0.205579	0.204962	0.401998	1.13299e-05
chr12_31996620	9978	1.05217	855.861	326.8	0.000299275	12-31726161-C-CT	-270459	-270459	91	98	0.122195	8.85249e-05	-0.488448	0.123276	0.205979	0.20505	0.40212	9.50487e-06
chr14_106185170	7376	1.03632	665.548	329.222	0.00037264	14-105931285-C-A	-253885	-253885	25	30	0.0367647	0.000121128	0.689622	0.17757	0.207379	0.205112	0.402149	1.12736e-05
chr19_48255826	8772	1.01357	1203.18	332.142	0.000196506	19-47887477-C-T	-368349	-368349	240	307	0.37715	6.22775e-05	-0.329198	0.0813065	0.207379	0.205142	0.402149	5.53015e-06
chr2_32310766	6625	1.05743	551.99	325.087	0.000469135	2-32068515-C-G	-242251	-242251	15	15	0.0184275	0.000143543	-1.14899	0.299172	0.20448	0.205132	0.402149	1.51297e-05
chr14_106153745	7465	1.02995	621.655	320.553	0.000393878	14-106628285-C-T	474540	474540	125	125	0.158228	0.000104641	-0.382178	0.0974822	0.209279	0.205205	0.402186	1.16764e-05
chr19_51133523	9399	1.03628	1554.89	336.129	0.000159594	19-50164957-A-G	-968566	-968566	174	194	0.237745	5.43854e-05	0.225766	0.0553102	0.20478	0.205213	0.402186	4.82456e-06
chr17_45218502	7461	1.01665	355.062	292.16	0.000670569	17-46069597-A-G	851095	851095	21	21	0.0257353	9.60883e-05	-1.01252	0.256867	0.20438	0.205261	0.402218	1.90526e-05
chr22_31285239	7106	1.04068	601.96	333.476	0.000416101	22-30629779-T-TA	-655460	-655460	16	16	0.0203046	0.000151875	-1.00088	0.261586	0.206379	0.20528	0.402218	1.27477e-05
chr1_204551171	7469	1.03454	1054.6	336.278	0.000234681	1-205017991-G-A	466820	466820	38	42	0.051597	8.45455e-05	0.618411	0.155628	0.20388	0.205402	0.402406	7.04941e-06
chr1_114770333	7432	1.04924	757.594	322.424	0.000336922	1-115666410-G-A	896077	896077	59	61	0.0747549	9.11582e-05	0.346044	0.0874966	0.20338	0.205528	0.402503	1.05799e-05
chr16_1936486	8117	1.05021	1380.4	349.841	0.000185265	16-2132298-G-A	195812	195812	14	14	0.017199	8.97275e-05	-1.25458	0.316904	0.206979	0.205499	0.402503	5.83519e-06
chr17_75890181	7897	1.04166	912.157	329.13	0.000275521	17-76012310-C-CTTT	122129	122129	271	358	0.439655	8.52203e-05	0.280449	0.0706122	0.208079	0.205518	0.402503	8.45503e-06
chr19_47343527	7844	0.99814	1048.88	333.414	0.000218511	19-47062302-C-A	-281225	-281225	12	12	0.0147059	7.26269e-05	-1.33177	0.332016	0.206379	0.205589	0.402522	5.83059e-06
chr2_85609738	7324	1.01252	628.525	321.966	0.000376194	2-84686331-C-T	-923407	-923407	24	24	0.0294118	0.000102648	0.570135	0.145246	0.20458	0.205587	0.402522	1.05267e-05
chr16_48353498	4910	1.05652	508.51	340.901	0.000509747	16-48060986-C-T	-292512	-292512	11	11	0.01375	0.000225094	1.1675	0.31347	0.20408	0.205673	0.402572	1.63491e-05
chr21_33448798	6435	1.0617	756.883	314.81	0.000346115	21-33252081-CATCT-C	-196717	-196717	202	234	0.287841	7.73903e-05	0.210665	0.0527253	0.205879	0.205693	0.402572	1.12702e-05
chr3_50332624	4247	1.02896	202.524	321.271	0.00120883	3-50200112-C-T	-132512	-132512	59	70	0.0857843	0.000401417	-0.571141	0.159958	0.207779	0.205651	0.402572	3.56525e-05
chr19_8492098	9381	1.05281	1485.45	340.506	0.000173278	19-8832666-G-A	340568	340568	220	269	0.330467	6.6621e-05	0.337817	0.0837764	0.20408	0.205722	0.402579	5.49403e-06
chr1_28335186	5377	1.02567	435.832	316.53	0.000558423	1-29129573-C-T	794387	794387	268	359	0.439951	0.000143752	-0.311383	0.0810849	0.20428	0.205773	0.402629	1.62841e-05
chr1_35183448	5497	1.05217	672.559	335.377	0.000383198	1-34918378-C-A	-265070	-265070	10	11	0.0134804	0.000144416	-0.733601	0.19109	0.209679	0.206237	0.402646	1.20949e-05
chr1_145922141	907	0.985028	149.862	336.439	0.00148776	1-145888034-T-G	-34107	-34107	28	31	0.0379902	0.0006875	0.744903	0.217656	0.208479	0.205977	0.402646	3.79125e-05
chr1_150993870	5431	1.03744	388.426	308.591	0.000643332	1-151029107-G-A	35237	35237	191	238	0.292383	0.0001404	0.27848	0.0724036	0.206579	0.206126	0.402646	1.94278e-05
chr10_73250017	5742	1.0338	344.851	325.477	0.000718274	10-73261972-ATATATATGTATACATATG-A	11955	11955	39	43	0.0529557	0.000238341	0.627108	0.169056	0.210779	0.205896	0.402646	2.14749e-05
chr10_73779329	5408	0.99088	236.658	293.307	0.000956333	10-74184501-T-TTG	405172	405172	22	23	0.0291878	0.000156735	0.605803	0.158665	0.20468	0.206283	0.402646	2.48148e-05
chr15_89201238	8092	0.998943	1150.36	332.21	0.000200285	15-88878354-C-T	-322884	-322884	23	24	0.0294118	6.37638e-05	-0.727216	0.179867	0.20268	0.206227	0.402646	5.33995e-06
chr16_3050693	6894	1.05254	1212.08	350.634	0.000212534	16-3793271-A-G	742578	742578	18	21	0.0257353	0.00010615	0.905905	0.231281	0.20498	0.20599	0.402646	6.72372e-06
chr16_9110773	12200	1.06142	1531.67	335.127	0.000171091	16-8759203-A-T	-351570	-351570	92	94	0.115479	5.73709e-05	-0.480593	0.118115	0.207379	0.20584	0.402646	5.56182e-06
chr17_32380809	7039	0.990058	697.233	313.549	0.000324136	17-32389610-TA-T	8801	8801	226	281	0.344913	6.91375e-05	-0.251462	0.0625017	0.209779	0.206298	0.402646	8.38384e-06
chr17_39760228	5818	0.962749	346.919	276.722	0.000612159	17-40560108-G-A	799880	799880	68	71	0.0870098	5.41321e-05	0.392941	0.0962395	0.20288	0.206292	0.402646	1.43894e-05
chr17_44323712	6110	1.051	617.585	320.598	0.000416098	17-43650556-G-A	-673156	-673156	241	312	0.382353	0.000111803	0.260609	0.0667566	0.210779	0.20614	0.402646	1.30939e-05
chr19_13773872	7265	1.01946	1470.77	352.863	0.000163512	19-13321656-TTG-T	-452216	-452216	132	148	0.181373	8.40231e-05	-0.389074	0.0978756	0.207879	0.205956	0.402646	4.66924e-06
chr19_38868102	7775	1.02398	617.212	306.389	0.000393881	19-38980948-G-A	112846	112846	10	10	0.012285	7.23653e-05	1.02877	0.256419	0.205979	0.206214	0.402646	1.13966e-05
chr2_201219014	6078	1.01783	601.075	327.659	0.000398573	2-200405381-C-CA	-813633	-813633	272	337	0.413793	0.000126165	0.256588	0.0662441	0.208479	0.205914	0.402646	1.13263e-05
chr2_218235849	6637	0.969798	631.247	318.06	0.000341393	2-218270205-A-G	34356	34356	299	381	0.466912	8.28479e-05	0.245903	0.0618053	0.20478	0.205981	0.402646	8.24336e-06
chr21_44770581	8628	0.973322	708.577	292.345	0.000307189	21-44177153-C-T	-593428	-593428	84	88	0.107843	3.51488e-05	-0.232164	0.0554545	0.20438	0.206322	0.402646	7.49625e-06
chr3_179397908	6969	1.03272	731.44	333.162	0.000338622	3-179745368-C-T	347460	347460	17	18	0.0220588	0.000119127	1.05645	0.27173	0.208079	0.206268	0.402646	1.00681e-05
chr4_176331097	8840	1.03623	1069.28	339.681	0.000233367	4-176372921-A-C	41824	41824	16	16	0.019656	9.11996e-05	-0.979795	0.247746	0.20458	0.206285	0.402646	7.01391e-06
chr5_14716330	7065	1.03697	765.669	327.692	0.000325925	5-14885126-G-A	168796	168796	16	16	0.0196078	9.99412e-05	-1.12265	0.285517	0.206779	0.206018	0.402646	9.83258e-06
chr5_157478373	8108	1.04719	857.851	346.361	0.000297468	5-157530776-C-A	52403	52403	110	117	0.143382	0.000139387	-0.413278	0.107399	0.208079	0.206268	0.402646	9.24694e-06
chr6_25986270	8296	1.01754	494.701	315.305	0.000485003	6-26134444-G-A	148174	148174	105	112	0.137255	0.000117733	0.321146	0.0825388	0.208579	0.206316	0.402646	1.37404e-05
chr1_25244784	6602	1.00173	773.628	331.92	0.000300061	1-26035728-C-T	790944	790944	13	13	0.0159314	0.000100683	0.653827	0.166362	0.20448	0.206495	0.402652	8.0635e-06
chr13_32524895	7035	0.98269	573.169	307.163	0.000388067	13-31623934-C-G	-900961	-900961	101	114	0.139706	7.25557e-05	0.302404	0.0753857	0.205279	0.206403	0.402652	9.78122e-06
chr17_39760871	5817	1.01005	662.425	334.239	0.000356604	17-40102876-GA-G	342005	342005	304	405	0.497462	0.000129611	-0.17123	0.044285	0.208879	0.206391	0.402652	9.85548e-06
chr19_8540906	9387	1.02057	1402.55	340.978	0.000172337	19-9121772-G-A	580866	580866	78	85	0.104167	6.69923e-05	0.440409	0.109255	0.20238	0.20646	0.402652	4.92552e-06
chr19_16631118	9126	0.947772	380.621	250.009	0.000539188	19-16988864-G-A	357746	357746	20	21	0.0257353	1.78521e-05	0.612296	0.14092	0.20368	0.20646	0.402652	1.19841e-05
chr19_51741111	10546	1.02535	1767.75	345.562	0.000138157	19-51235972-C-T	-505139	-505139	56	58	0.0710784	5.86631e-05	-0.643047	0.158253	0.211079	0.206505	0.402652	4.00818e-06
chr9_129827783	8159	1.02637	1382.42	342.869	0.000176976	9-129835183-G-A	7400	7400	12	12	0.0147059	7.22801e-05	1.17498	0.29284	0.208579	0.206437	0.402652	5.15298e-06
chr1_225983989	7059	1.01334	567.837	315.908	0.00041928	1-226106919-CA-C	122930	122930	57	60	0.074813	0.000100315	0.437596	0.111317	0.20148	0.206542	0.402674	1.17032e-05
chr4_2938683	8671	1.00372	716.298	297.768	0.0003257	4-3049198-C-T	110515	110515	22	22	0.0269608	4.46361e-05	0.694018	0.168064	0.209079	0.206618	0.402771	8.80479e-06
chr12_55821811	6666	1.01962	514.373	317.162	0.000469555	12-56683960-AAAAAAAAAAAAC-A	862149	862149	12	12	0.0148148	0.0001186	1.05461	0.271178	0.20398	0.206725	0.402884	1.33623e-05
chr2_37101704	9015	1.01277	1107.52	334.899	0.000214947	2-36372713-A-G	-728991	-728991	50	52	0.0637255	7.39633e-05	0.438609	0.109469	0.207279	0.206727	0.402884	5.98216e-06
chr8_25411505	8080	1.05702	1224.45	351.846	0.000213282	8-25356746-GAGTGA-G	-54759	-54759	224	271	0.332108	0.000109522	-0.152915	0.0391182	0.207879	0.206877	0.403126	6.8068e-06
chr10_38058758	7623	1.05312	209.647	320.915	0.00123675	10-37738735-G-A	-320023	-320023	58	61	0.0749386	0.000409344	0.251473	0.0705341	0.20318	0.207118	0.403406	3.8984e-05
chr12_7094824	7858	1.03489	1084.59	332.344	0.000230366	12-7914386-C-T	819562	819562	20	21	0.0257985	7.51219e-05	0.723495	0.180744	0.208379	0.20705	0.403406	6.86697e-06
chr15_34231757	9355	1.01848	1577.09	354.875	0.000153154	15-35034289-A-C	802532	802532	72	75	0.0919118	8.20261e-05	-0.547033	0.137406	0.207779	0.207153	0.403406	4.33184e-06
chr16_75443939	8727	1.03003	711.747	319.67	0.000347791	16-75859194-TGA-T	415255	415255	9	9	0.0110837	8.82734e-05	1.20648	0.30444	0.209079	0.207214	0.403406	1.02028e-05
chr17_39761946	5816	0.985932	458.269	302.724	0.000491105	17-39178173-A-T	-583773	-583773	76	83	0.101716	8.62385e-05	0.371143	0.0935167	0.206779	0.207227	0.403406	1.24616e-05
chr19_54214110	11049	1.01878	2013.08	336.125	0.000120092	19-53489602-C-T	-724508	-724508	125	143	0.175676	3.93784e-05	-0.436089	0.104841	0.208179	0.207198	0.403406	3.39914e-06
chr3_49415384	3253	1.04398	229.01	333.438	0.00111185	3-49071068-CT-C	-344316	-344316	243	290	0.356436	0.000466275	0.285214	0.0808011	0.205179	0.207189	0.403406	3.40745e-05
chr3_122572001	7281	1.03403	779.377	340.289	0.000320121	3-123187798-G-C	615797	615797	24	27	0.0330882	0.00013189	0.817858	0.211764	0.208879	0.207127	0.403406	9.51351e-06
chr7_76328987	6712	1.05078	706.681	334.81	0.00036581	7-76948216-A-G	619229	619229	300	402	0.493842	0.000135209	0.167954	0.0435586	0.206379	0.207356	0.403607	1.14307e-05
chr15_57304365	7979	0.997547	625.666	306.105	0.000369422	15-57165539-AT-A	-138826	-138826	15	16	0.02	6.63208e-05	0.757542	0.187814	0.206279	0.207388	0.403609	9.74241e-06
chr20_32094477	5699	1.02594	359.396	299.404	0.00068346	20-31841091-G-A	-253386	-253386	177	205	0.251225	0.000119666	0.372618	0.0958692	0.208479	0.207408	0.403609	1.9775e-05
chr1_204555233	7472	1.03457	981.686	328.249	0.000254889	1-205522445-ACCT-A	967212	967212	12	12	0.0147059	7.61695e-05	1.03761	0.259438	0.206979	0.207459	0.403657	7.57409e-06
chr12_4302915	7939	0.997309	1570.66	343.282	0.000147237	12-4159565-G-A	-143350	-143350	43	44	0.0539216	5.94962e-05	-0.37594	0.0925962	0.207879	0.207562	0.403722	3.87574e-06
chr19_14618991	7905	1.034	1338.39	350.026	0.000186854	19-14071489-CTTAT-C	-547502	-547502	16	16	0.019656	9.09596e-05	-1.13403	0.286699	0.207079	0.20757	0.403722	5.53916e-06
chr20_3928948	9039	1.03493	1209.63	328.163	0.000207087	20-4242807-C-T	313859	313859	278	369	0.452206	5.97218e-05	0.225449	0.0555421	0.205679	0.207523	0.403722	6.15831e-06
chr7_102456380	6083	1.01987	498.675	317.103	0.000486914	7-102058915-A-T	-397465	-397465	23	24	0.0294118	0.000123691	0.687747	0.177328	0.208079	0.20762	0.40377	1.38013e-05
chr7_30517399	7727	1.02164	705.848	311.812	0.000345367	7-30378350-G-C	-139049	-139049	57	59	0.0723039	7.12846e-05	0.672617	0.167494	0.205579	0.207646	0.403771	9.84298e-06
chr19_16156881	8547	0.958981	482.001	272.322	0.000440272	19-15504634-ATCTCTC-A	-652247	-652247	21	23	0.02875	2.98367e-05	0.544327	0.128825	0.208079	0.207708	0.403819	1.01267e-05
chr19_17413241	8288	1.01879	1378.21	337.962	0.0001759	19-18085443-C-A	672202	672202	26	26	0.0327456	6.36012e-05	0.576728	0.142623	0.209579	0.207723	0.403819	4.96496e-06
chr8_143590721	7532	1.01429	967.855	337.511	0.000248164	8-142667432-GACACAC-G	-923289	-923289	88	98	0.12069	9.27908e-05	0.412795	0.104491	0.208479	0.207782	0.403884	6.90172e-06
chr1_37861109	6843	1.01599	761.436	317.612	0.000317077	1-38824242-T-C	963133	963133	28	29	0.0364322	7.49617e-05	0.694906	0.17358	0.210979	0.20808	0.404091	8.85312e-06
chr1_150993502	5428	1.04385	462.965	327.064	0.000552273	1-151323376-G-A	329874	329874	47	49	0.0601966	0.000181807	0.547485	0.14484	0.210079	0.207967	0.404091	1.68454e-05
chr10_12833566	9859	1.02632	1245.88	318.957	0.000198046	10-13392037-A-G	558471	558471	40	41	0.0502451	4.4287e-05	0.518065	0.125398	0.205679	0.208055	0.404091	5.71612e-06
chr16_19502515	7261	1.04686	1007.29	341.562	0.000255643	16-19639292-C-T	136777	136777	117	130	0.159314	0.000105596	0.289356	0.0738489	0.208479	0.208121	0.404091	7.86213e-06
chr2_85319395	7279	1.02138	684.088	332.665	0.000356936	2-85361695-C-T	42300	42300	163	184	0.22549	0.000125057	0.371662	0.0958978	0.211579	0.208058	0.404091	1.0142e-05
chr22_17113372	8043	1.02135	1474.9	351.944	0.000165513	22-16903504-C-T	-209868	-209868	190	222	0.272727	8.334e-05	-0.315245	0.0792629	0.210079	0.208007	0.404091	4.70318e-06
chr3_50332911	4247	0.978314	148.77	293.609	0.0014929	3-49509431-C-T	-823480	-823480	12	12	0.0147059	0.000280225	0.894369	0.243911	0.20298	0.20801	0.404091	3.6752e-05
chr7_99575415	5370	0.975896	256.248	281.266	0.0008627	7-100215103-G-A	639688	639688	23	23	0.0282555	9.86053e-05	0.738324	0.187613	0.205579	0.208105	0.404091	2.10409e-05
chr7_128660928	6604	1.00022	580.286	321.095	0.000402212	7-128202173-TCTC-T	-458755	-458755	275	359	0.439951	0.000108724	-0.253075	0.0647105	0.205579	0.208111	0.404091	1.06608e-05
chr16_67997879	4767	1.01691	291.181	316.987	0.000831105	16-67018843-C-T	-979036	-979036	16	16	0.0202532	0.000234073	0.716666	0.192953	0.209279	0.208205	0.404205	2.32647e-05
chr1_204552582	7474	1.05681	1053.63	333.452	0.000249671	1-204201888-C-A	-350694	-350694	18	18	0.022113	8.46652e-05	0.955494	0.240479	0.209479	0.208365	0.404205	7.90196e-06
chr11_5664137	11128	1.03066	1090.98	320.809	0.000228678	11-6553378-C-T	889241	889241	28	28	0.0343137	5.52641e-05	0.533182	0.130748	0.209079	0.208434	0.404205	6.67801e-06
chr11_65774526	4794	1.05234	530.769	334.237	0.00049123	11-65994358-A-C	219832	219832	20	21	0.0257353	0.000186729	0.874673	0.231822	0.209279	0.208405	0.404205	1.53392e-05
chr15_34231762	9356	1.03308	1030.36	321.076	0.00024326	15-35088029-A-G	856267	856267	87	103	0.126536	5.98917e-05	0.308071	0.0759099	0.20498	0.208364	0.404205	7.16059e-06
chr16_31369924	3837	0.993516	339.077	309.241	0.000679413	16-30484331-G-A	-885593	-885593	62	78	0.0955882	0.000152572	0.468247	0.122417	0.209879	0.208438	0.404205	1.75774e-05
chr17_75943423	8135	0.998328	616.62	297.887	0.000377604	17-75850024-A-G	-93399	-93399	44	47	0.057598	5.40659e-05	0.433599	0.10619	0.20318	0.208427	0.404205	9.92829e-06
chr19_8540600	9384	1.0479	1653.8	351.037	0.000156185	19-8152804-C-T	-387796	-387796	64	68	0.0835381	7.65969e-05	-0.536551	0.134203	0.208879	0.208292	0.404205	4.81406e-06
chr22_22881335	10282	1.01457	1365.93	339.643	0.000176417	22-22706374-G-A	-174961	-174961	176	212	0.260442	6.65407e-05	0.276581	0.0685853	0.207979	0.208272	0.404205	4.89778e-06
chr4_2839728	7998	1.06951	884.139	325.94	0.000305015	4-2835632-T-C	-4096	-4096	11	11	0.0134804	8.85854e-05	-1.3608	0.343457	0.212279	0.208298	0.404205	1.00258e-05
chr19_39331010	7616	1.03654	893.352	340.262	0.000282862	19-39123927-C-T	-207083	-207083	250	310	0.380247	0.000114733	0.319326	0.0819341	0.211579	0.208555	0.404282	8.40852e-06
chr2_218237857	6637	1.04939	860.297	342.036	0.000301519	2-218378139-T-C	140282	140282	189	216	0.264706	0.00012836	0.353056	0.0912526	0.213979	0.208544	0.404282	9.32412e-06
chr7_101096145	6989	1.04414	857.812	342.7	0.000299141	7-101227733-G-T	131588	131588	125	133	0.163391	0.000129169	0.42665	0.110319	0.211079	0.208517	0.404282	9.10502e-06
chr1_202585121	6507	0.99127	861.237	320.835	0.00026672	1-202073038-C-T	-512083	-512083	16	17	0.0208333	6.63762e-05	0.891465	0.221028	0.208279	0.208781	0.404299	6.83375e-06
chr10_72235385	7132	1.03114	677.817	318.565	0.000369046	10-71439128-G-A	-796257	-796257	37	39	0.0480296	9.21095e-05	0.45728	0.115698	0.207879	0.208762	0.404299	1.07755e-05
chr16_70379900	5863	1.04402	429.36	322.927	0.000598132	16-70698580-G-A	318680	318680	262	366	0.448529	0.000181509	0.206694	0.0546756	0.211279	0.208752	0.404299	1.81791e-05
chr17_35010613	7321	0.977824	626.991	303.307	0.000355478	17-34509306-A-G	-501307	-501307	14	14	0.0171569	5.84824e-05	0.727033	0.178888	0.20408	0.208758	0.404299	8.69541e-06
chr17_39761549	5815	0.990853	465.677	302.047	0.000492452	17-39101649-T-G	-659900	-659900	292	390	0.479115	8.49664e-05	0.214763	0.0540635	0.205279	0.208661	0.404299	1.2609e-05
chr17_57972461	6186	0.983945	755.648	313.305	0.000298978	17-57107880-G-A	-864581	-864581	34	36	0.0441177	6.22759e-05	0.540474	0.133488	0.209479	0.208719	0.404299	7.47246e-06
chr7_17345255	8346	1.02875	1252.88	343.022	0.000198721	7-16868162-C-CT	-477093	-477093	216	263	0.323457	8.25378e-05	0.324572	0.0815588	0.208679	0.208796	0.404299	5.7573e-06
chr7_100855976	6839	0.985117	553.254	314.281	0.000409502	7-101727082-G-T	871106	871106	38	39	0.0477941	9.35252e-05	0.547557	0.138673	0.212279	0.208765	0.404299	1.02744e-05
chr8_11843127	8201	1.03576	1040.29	335.94	0.000242739	8-10985545-A-G	-857582	-857582	27	28	0.0343137	8.71274e-05	0.842166	0.212336	0.208279	0.208726	0.404299	7.19161e-06
chr19_12732979	7209	1.02773	868.012	329.313	0.000286345	19-13582149-A-G	849170	849170	14	14	0.017199	8.9511e-05	-0.727122	0.183641	0.207879	0.208889	0.404378	8.26542e-06
chr2_89213592	3936	0.956741	179.186	275.138	0.00118552	2-88829483-G-A	-384109	-384109	202	237	0.291155	0.0001274	0.194255	0.0501835	0.205179	0.208876	0.404378	2.68791e-05
chr12_53174250	7947	1.042	1126.32	349.301	0.000227356	12-53707566-A-C	533316	533316	186	222	0.272727	0.000110851	-0.325327	0.0832887	0.209679	0.208948	0.404392	6.85915e-06
chr5_157478412	8108	1.03595	708.171	335.5	0.000357099	5-157417121-T-C	-61291	-61291	65	69	0.0860349	0.00013367	-0.505918	0.13111	0.212579	0.208939	0.404392	1.05749e-05
chr1_150731215	4918	1.04775	449.684	326.8	0.000576522	1-151456583-G-A	725368	725368	17	17	0.0208333	0.000189987	-0.82509	0.21894	0.211879	0.209109	0.404492	1.76898e-05
chr1_150731268	4918	1.04114	440.72	326.424	0.000580445	1-150540178-A-G	-191090	-191090	22	22	0.027027	0.000189865	-0.788698	0.209275	0.209879	0.209128	0.404492	1.74517e-05
chr12_53297297	7579	1.02704	924.795	337.368	0.000268631	12-53707857-T-C	410560	410560	90	98	0.120393	0.00010114	0.424549	0.108055	0.208679	0.209065	0.404492	7.72999e-06
chr22_22381204	8534	1.01157	1124.94	342.269	0.000213721	22-21878381-G-A	-502823	-502823	270	333	0.408867	8.79118e-05	0.267429	0.067465	0.209779	0.20905	0.404492	5.85132e-06
chr7_73232391	4306	0.97726	397.506	312.715	0.000560975	7-72275552-C-T	-956839	-956839	30	31	0.0379902	0.000131617	-0.840338	0.217555	0.210879	0.209096	0.404492	1.36709e-05
chr19_1988714	9227	0.946279	840.283	281.184	0.000247236	19-2954238-C-T	965524	965524	21	21	0.0257985	1.83478e-05	0.604049	0.139224	0.206079	0.209226	0.404632	5.37883e-06
chr16_29670310	3792	1.02317	488.692	332.756	0.000505116	16-29259225-A-C	-411085	-411085	36	39	0.0477941	0.000186509	0.616908	0.163491	0.210679	0.209416	0.404823	1.43318e-05
chr19_11449973	7283	1.01133	664.332	320.213	0.000362358	19-11429855-T-A	-20118	-20118	81	84	0.105263	9.39722e-05	0.333598	0.0845115	0.210279	0.209397	0.404823	9.89533e-06
chr2_201219171	6078	1.01671	753.341	345.673	0.000323217	2-201246897-GA-G	27726	27726	129	145	0.178133	0.000150445	-0.365812	0.0955472	0.214379	0.209385	0.404823	8.98303e-06
chr7_44066741	6577	1.01677	723.593	330.471	0.000336617	7-44058097-T-C	-8644	-8644	226	278	0.340686	0.000110978	-0.210709	0.0539487	0.213679	0.209429	0.404823	9.35497e-06
chr1_9271195	6627	0.978145	525.125	287.508	0.000426427	1-9274303-G-A	3108	3108	63	64	0.0784314	4.6498e-05	0.464847	0.112836	0.210779	0.209486	0.404866	1.04015e-05
chr11_119009989	7034	1.05622	920.372	340.649	0.000287193	11-119027609-G-A	17620	17620	79	84	0.102941	0.000117753	-0.509053	0.130835	0.206879	0.209525	0.404866	9.01956e-06
chr7_17344729	8350	0.999489	770.962	304.218	0.000304591	7-17180195-G-A	-164534	-164534	65	68	0.0833333	4.94829e-05	0.557499	0.135821	0.207979	0.209528	0.404866	7.9919e-06
chr2_128194500	7732	0.971742	316.873	259.17	0.000696995	2-129024733-T-C	830233	830233	59	62	0.0761671	3.64935e-05	0.43968	0.105246	0.209979	0.209632	0.404917	1.66096e-05
chr8_143590797	7532	0.995987	556.694	296.663	0.000418804	8-143689496-T-C	98699	98699	20	22	0.0269608	5.95552e-05	0.756347	0.186304	0.210979	0.209622	0.404917	1.08549e-05
chr9_120817398	5789	0.933034	326.391	272.389	0.000617822	9-121660898-C-G	843500	843500	37	42	0.0514706	4.78062e-05	0.4462	0.108486	0.20488	0.209596	0.404917	1.27546e-05
chr1_150732009	4921	1.02868	451.763	328.054	0.000553746	1-150886564-G-C	154555	154555	68	72	0.0886699	0.000186522	-0.472407	0.125196	0.209879	0.209765	0.405122	1.59608e-05
chr1_183558674	6869	0.984589	462.209	309.111	0.000492484	1-183299348-C-T	-259326	-259326	72	76	0.0933661	0.000102463	-0.548707	0.139771	0.209479	0.209853	0.405163	1.22614e-05
chr15_64955170	5767	1.03101	383.886	305.509	0.000655118	15-64980554-C-A	25384	25384	255	306	0.375	0.00013286	-0.261683	0.0677889	0.209779	0.209863	0.405163	1.9013e-05
chr7_88277696	6484	1.03197	634.947	339.357	0.000396903	7-88609535-A-G	331839	331839	20	20	0.0246914	0.000164398	-0.951337	0.249966	0.211579	0.20985	0.405163	1.15532e-05
chr7_44801949	6817	1.0169	645.352	321.113	0.000378557	7-45275822-T-TGAAAAGTGAAAGA	473873	473873	278	363	0.445946	0.000101238	-0.217412	0.0553385	0.210279	0.209944	0.405268	1.04965e-05
chr10_133265570	6055	1.00298	699.772	324.255	0.000338991	10-132493272-G-A	-772298	-772298	49	54	0.0663391	9.61221e-05	-0.662178	0.167992	0.216178	0.210006	0.405339	8.97596e-06
chr17_5209272	9220	1.03957	1654.45	353.798	0.000154903	17-6168638-T-C	959366	959366	61	65	0.0802469	8.09884e-05	-0.542204	0.136085	0.209879	0.210046	0.405353	4.61173e-06
chr2_37204376	9154	1.04029	1177.28	337.864	0.000218026	2-37313337-G-GA	108961	108961	259	327	0.401002	8.08528e-05	0.26359	0.0661503	0.213779	0.210065	0.405353	6.50515e-06
chr1_202585027	6509	1.06207	1131.01	341.701	0.000237312	1-203051988-C-CCT	466961	466961	225	274	0.336609	9.749e-05	0.285986	0.0726184	0.205979	0.210232	0.405624	7.5563e-06
chr5_180835372	6881	1.01736	783.767	318.785	0.00031281	5-180871658-C-T	36286	36286	188	226	0.276961	7.60476e-05	-0.332505	0.0831295	0.206879	0.21042	0.405938	8.66437e-06
chr2_37100931	9015	1.00863	957.217	324.404	0.00025149	2-36931024-T-C	-169907	-169907	225	279	0.341975	6.79652e-05	0.292785	0.0726971	0.213079	0.210472	0.405938	6.76792e-06
chr6_25986488	8296	1.04818	607.767	331.288	0.000429993	6-26391166-G-A	404678	404678	169	205	0.251225	0.000149964	0.318929	0.083284	0.211679	0.210468	0.405938	1.31175e-05
chr11_48169721	6910	1.02345	218.105	315.672	0.0011392	11-48111845-G-A	-57876	-57876	42	45	0.0552826	0.000331841	0.471024	0.130053	0.214479	0.210606	0.405979	3.21602e-05
chr11_67352316	5912	1.02755	385.917	298.043	0.000649332	11-67577737-G-A	225421	225421	18	18	0.0220588	0.000108175	0.679983	0.173813	0.209479	0.210547	0.405979	1.85732e-05
chr17_39759170	5816	1.03064	707.398	337.969	0.000356654	17-40731275-G-T	972105	972105	9	9	0.0110565	0.000141262	-1.5304	0.398058	0.215878	0.210588	0.405979	1.02982e-05
chr4_69722347	10540	1.06835	505.933	319.207	0.000538073	4-69750098-C-T	27751	27751	14	14	0.0171569	0.000146698	-0.756298	0.197208	0.211179	0.210617	0.405979	1.7421e-05
chr9_134906138	9988	0.985461	1186.27	307.73	0.000193092	9-134865639-T-TA	-40499	-40499	102	115	0.142327	3.1138e-05	0.329901	0.0782634	0.207579	0.210623	0.405979	4.80114e-06
chr12_31999781	9986	1.048	1015.1	338.4	0.000257945	12-31201813-A-T	-797968	-797968	37	37	0.0454545	9.90078e-05	0.719187	0.182797	0.208779	0.210892	0.406105	7.84675e-06
chr17_45219866	7468	1.0205	357.369	293.272	0.000692279	17-44351170-G-A	-868696	-868696	42	43	0.0526961	0.000103232	0.557672	0.142122	0.212679	0.210921	0.406105	1.93228e-05
chr17_78422833	10055	1.01969	2153.2	346.817	0.000114678	17-79104929-T-G	682096	682096	34	35	0.0428922	4.92781e-05	-0.64979	0.158266	0.211879	0.21082	0.406105	3.19334e-06
chr19_11450458	7289	0.956848	406.9	278.459	0.000527893	19-11071083-A-ATTATTTATTTATTTATTTAT	-379375	-379375	17	17	0.0208333	4.67317e-05	0.563814	0.136899	0.209179	0.210779	0.406105	1.18436e-05
chr19_16151876	8545	1.0197	984.984	334.456	0.000250608	19-15908598-C-A	-243278	-243278	17	17	0.0208333	8.71413e-05	0.947984	0.239019	0.209879	0.21077	0.406105	6.98095e-06
chr21_33358743	6430	1.03992	1031.08	348.163	0.000249831	21-34254204-A-G	895461	895461	27	27	0.0330882	0.000119784	-0.871669	0.224282	0.208179	0.210904	0.406105	7.41323e-06
chr6_25984747	8302	1.0141	415.728	297.376	0.000586547	6-25324661-G-A	-660086	-660086	35	36	0.044226	9.33547e-05	0.587788	0.148844	0.213879	0.210727	0.406105	1.60515e-05
chr6_42888325	6586	1.03579	888.102	332.628	0.000287628	6-42482944-A-G	-405381	-405381	145	171	0.210591	9.75695e-05	0.319063	0.0810217	0.212879	0.210922	0.406105	8.42518e-06
chr6_166938514	9626	1.00137	1213.87	329.466	0.000195628	6-166933364-C-CT	-5150	-5150	178	199	0.245679	5.7833e-05	-0.407279	0.100145	0.208579	0.210842	0.406105	5.1288e-06
chr1_231365542	8120	1.01783	1185.46	344.386	0.000207735	1-230909542-A-G	-456000	-456000	78	82	0.100737	8.95655e-05	-0.444087	0.112162	0.211479	0.211064	0.406128	5.7428e-06
chr15_89200960	8095	0.992706	1273.39	338.57	0.000183174	15-88689059-T-C	-511901	-511901	112	131	0.160934	6.75932e-05	0.321425	0.0797816	0.213279	0.21102	0.406128	4.65931e-06
chr16_29668237	3792	1.04341	551.406	342.161	0.000470743	16-29291799-T-C	-376438	-376438	53	53	0.064951	0.000211558	0.592415	0.158373	0.211979	0.211029	0.406128	1.41121e-05
chr19_38411612	6966	1.03202	695.889	333.124	0.000364311	19-38508580-A-G	96968	96968	23	23	0.0281863	0.000129403	0.838349	0.216799	0.215678	0.210968	0.406128	1.05442e-05
chr22_22720977	9888	1.02735	1358.13	342.434	0.000184964	22-23065334-G-A	344357	344357	11	11	0.0135135	7.51258e-05	1.16952	0.292172	0.212179	0.211047	0.406128	5.27228e-06
chr12_50930538	5850	1.01747	693.227	346.43	0.000355018	12-50505468-A-G	-425070	-425070	35	41	0.0502451	0.000169651	0.647626	0.170528	0.212079	0.211106	0.406159	9.80153e-06
chr16_48353250	4908	1.03997	386.23	321.17	0.000667737	16-49062309-C-G	709059	709059	52	55	0.067402	0.000198496	-0.521298	0.138746	0.208279	0.211158	0.40621	1.97947e-05
chr12_31999645	9985	1.04096	1036.73	338.211	0.000249447	12-32864309-TACAC-T	864664	864664	13	13	0.0160099	9.49087e-05	1.08887	0.276019	0.212579	0.211254	0.406244	7.41216e-06
chr19_5912729	9223	1.01134	1629.96	341.957	0.000149167	19-5296587-G-A	-616142	-616142	30	33	0.0404412	5.84069e-05	0.718958	0.176888	0.210479	0.211243	0.406244	4.0335e-06
chr22_39139381	6345	0.997702	688.225	316.977	0.000343	22-38226464-G-T	-912917	-912917	12	12	0.0147059	8.10107e-05	1.03477	0.259716	0.213379	0.211232	0.406244	8.86449e-06
chr12_6531634	7394	1.03932	1310.48	344.968	0.000196805	12-6381950-C-T	-149684	-149684	178	212	0.259804	8.55283e-05	0.227966	0.0574107	0.211079	0.21137	0.406319	5.81472e-06
chr12_132721416	5648	0.994844	437.933	294.165	0.000535962	12-132831922-CGCCACTCTGACGTGGTGAAACAAACCATGGACCACCCAT-C	110506	110506	13	13	0.0160891	7.60973e-05	0.735108	0.183792	0.210079	0.211345	0.406319	1.3711e-05
chr15_64955217	5767	1.05138	459.193	325.663	0.000575417	15-64961237-A-G	6020	6020	249	302	0.371007	0.000184713	0.343627	0.0910066	0.215078	0.211371	0.406319	1.76444e-05
chr1_211373942	8613	1.01971	797.925	333.324	0.000310638	1-210535431-T-TTG	-838511	-838511	202	226	0.278055	0.000108353	0.323111	0.0826001	0.210279	0.211555	0.406495	8.61809e-06
chr1_226067720	7073	1.00838	619.956	320.402	0.000390393	1-226658690-C-A	590970	590970	206	246	0.301471	0.000103154	-0.194524	0.0495719	0.211879	0.211598	0.406495	1.04353e-05
chr11_769425	7198	1.05232	919.784	337.644	0.000288178	11-710729-CCT-C	-58696	-58696	15	16	0.0196078	0.000110213	1.01711	0.260298	0.212879	0.211586	0.406495	8.85073e-06
chr12_50931644	5849	1.00108	408.117	303.344	0.000583786	12-50186613-A-C	-745031	-745031	22	22	0.0269608	0.000108839	0.810729	0.207315	0.212579	0.211611	0.406495	1.52309e-05
chr19_48256429	8777	0.980332	626.569	283.078	0.000363145	19-48589234-T-C	332805	332805	100	110	0.135135	3.2714e-05	0.313513	0.0745823	0.207279	0.211514	0.406495	8.82766e-06
chr4_152622852	7075	1.0341	967.301	341.07	0.000264122	4-152642198-C-G	19346	19346	50	53	0.0651106	0.00010827	-0.544553	0.139203	0.213179	0.211618	0.406495	7.66812e-06
chr1_25304553	6547	1.01547	743.23	328.859	0.000330872	1-24500097-AAT-A	-804456	-804456	204	244	0.299754	0.000104641	0.325647	0.0830628	0.208979	0.211755	0.406557	9.0446e-06
chr16_3242560	7417	1.00262	954.705	329.745	0.000250528	16-3503169-C-T	260609	260609	27	28	0.0343137	7.75269e-05	0.620397	0.15529	0.208879	0.211688	0.406557	6.56615e-06
chr17_75943987	8134	1.03662	915.703	327.916	0.000280682	17-75993196-C-T	49209	49209	28	28	0.034398	8.44783e-05	0.657142	0.165367	0.207879	0.21178	0.406557	8.20636e-06
chr19_53800787	11160	1.03493	2477.99	348.508	0.000103335	19-53638926-A-T	-161861	-161861	13	13	0.0159314	4.58559e-05	-1.30457	0.316411	0.209779	0.211706	0.406557	3.0063e-06
chr8_140516227	7494	0.994136	669.029	301.145	0.000351063	8-140345071-G-A	-171156	-171156	298	396	0.485294	5.41458e-05	-0.223081	0.0546381	0.213879	0.211741	0.406557	8.93951e-06
chr11_65413117	5113	1.05018	522.816	325.106	0.00050538	11-64748836-G-A	-664281	-664281	20	21	0.0257353	0.000156674	-0.785551	0.205738	0.211479	0.211827	0.406597	1.54039e-05
chr19_54176401	11072	1.00115	2298.63	342.867	0.00010387	19-53304763-C-T	-871638	-871638	64	66	0.0808824	3.9925e-05	-0.391362	0.094163	0.210579	0.211937	0.406759	2.70525e-06
chr12_32744664	10308	1.00963	489.166	288.194	0.000497105	12-31900207-T-C	-844457	-844457	10	11	0.0135135	5.80645e-05	0.756772	0.186126	0.208279	0.211991	0.406762	1.33159e-05
chr9_136992839	6792	1.02957	1321.46	347.563	0.000191902	9-136547871-C-T	-444968	-444968	9	9	0.0110294	8.84289e-05	0.91678	0.231364	0.210379	0.211977	0.406762	5.48199e-06
chr2_230167361	8160	1.01104	1312.12	357.141	0.000186007	2-229513825-A-C	-653536	-653536	90	102	0.125	0.000106416	-0.426325	0.10886	0.210379	0.212089	0.406901	5.00232e-06
chr1_1316229	5986	1.0698	861.491	334.979	0.000319537	1-2089466-C-T	773237	773237	126	141	0.172794	0.000116376	-0.393915	0.101165	0.213079	0.212229	0.407119	1.03039e-05
chr1_28335643	5375	1.00055	394.895	310.493	0.000604893	1-28131788-C-T	-203855	-203855	22	23	0.0281863	0.000136515	0.685347	0.177857	0.211279	0.212314	0.407232	1.56949e-05
chr22_42383599	7742	1.00759	861.481	340.497	0.000281773	22-42378399-C-T	-5200	-5200	63	71	0.0872236	0.000114863	-0.600709	0.154144	0.213679	0.212463	0.407469	7.47764e-06
chr21_33450467	6432	1.02709	971.087	338.46	0.000260513	21-34331552-C-G	881085	881085	29	29	0.0356265	0.000100264	0.513577	0.130642	0.216078	0.212509	0.407506	7.36348e-06
chr17_75944768	8138	1.05034	837.706	321.786	0.00031708	17-75972075-T-C	27307	27307	248	319	0.390931	8.34895e-05	0.191084	0.0480502	0.215278	0.212776	0.407768	9.62146e-06
chr19_15661157	9423	1.03019	1149.34	341.461	0.000221751	19-14782725-G-A	-878432	-878432	36	36	0.044226	8.98634e-05	-0.796313	0.201165	0.211079	0.2127	0.407768	6.32341e-06
chr2_69459401	7208	1.00603	503.372	307.068	0.000481336	2-69004210-TATAAAG-T	-455191	-455191	14	14	0.0171569	9.44368e-05	0.87711	0.22227	0.215878	0.212764	0.407768	1.26886e-05
chr5_157478892	8102	1.00302	560.944	313.675	0.000428968	5-157500641-T-C	21749	21749	59	61	0.0749386	9.74011e-05	0.355764	0.0903313	0.213079	0.212678	0.407768	1.11998e-05
chr7_5621298	9909	1.03233	1262.23	333.387	0.000202882	7-5446258-G-A	-175040	-175040	11	11	0.0134804	6.66722e-05	1.24693	0.309245	0.209179	0.212767	0.407768	5.82241e-06
chr5_181256461	5217	0.956492	367.58	280.26	0.000590731	5-180775157-G-A	-481304	-481304	14	15	0.0183824	5.75255e-05	0.705814	0.173496	0.210079	0.212896	0.407899	1.30826e-05
chr7_74227735	3944	1.03995	705.457	349.786	0.000368898	7-73520508-A-G	-707227	-707227	60	64	0.0788177	0.00019016	0.527264	0.13992	0.209579	0.212883	0.407899	1.08367e-05
chr12_31998646	9981	1.05505	854.575	324.9	0.000314185	12-31166636-T-A	-832010	-832010	300	392	0.48139	8.93533e-05	0.257083	0.0649212	0.213579	0.213039	0.407979	9.65766e-06
chr16_21640101	3746	1.03823	538.947	341.295	0.000481545	16-21629255-T-C	-10846	-10846	20	20	0.0250627	0.000212999	-0.959143	0.256534	0.218478	0.213042	0.407979	1.40595e-05
chr16_75443908	8726	1.00666	508.755	291.267	0.000477495	16-74742166-C-A	-701742	-701742	9	9	0.0110294	6.03083e-05	0.867946	0.213954	0.211579	0.213003	0.407979	1.2598e-05
chr5_132472606	5543	1.00362	503.945	322.734	0.00047898	5-132269978-A-ATG	-202628	-202628	233	285	0.350123	0.000139084	-0.335983	0.0872997	0.212379	0.213028	0.407979	1.25079e-05
chr4_38789678	8692	1.00985	842.492	319.074	0.000290461	4-38362643-T-A	-427035	-427035	16	19	0.0232843	7.01423e-05	0.700878	0.174359	0.215278	0.213082	0.407991	7.74068e-06
chr6_42937504	6625	1.02507	1072.85	345.598	0.000235543	6-42325189-T-A	-612315	-612315	24	26	0.0318627	0.000105882	0.719516	0.183665	0.211779	0.2131	0.407991	6.59455e-06
chr12_66123403	6706	1.06716	1008.64	349.371	0.000272804	12-67025114-A-G	901711	901711	62	69	0.0849754	0.000135515	-0.538264	0.139619	0.211379	0.213162	0.408059	8.68781e-06
chr3_33142793	7977	0.994802	833.925	331.388	0.000284304	3-33045025-AT-A	-97768	-97768	262	338	0.415233	9.34173e-05	0.220042	0.055723	0.212079	0.213223	0.408125	7.19856e-06
chr1_89182705	6662	1.03298	545.466	318.865	0.000471283	1-90132595-G-A	949890	949890	11	11	0.0135135	0.000124235	-1.25064	0.322557	0.213879	0.213277	0.40818	1.35191e-05
chr17_64468392	5854	1.00444	474.022	301.647	0.000510916	17-64591786-G-C	123394	123394	10	10	0.0122549	8.80271e-05	1.10951	0.279922	0.211579	0.213328	0.408224	1.33575e-05
chr17_78423007	10055	1.03199	2068.87	347.225	0.000124075	17-78338705-G-C	-84302	-84302	236	288	0.35396	5.42929e-05	0.300756	0.0736745	0.216078	0.213353	0.408224	3.54607e-06
chr19_54237230	11038	1.03653	2645.67	355.265	9.79671e-05	19-53623499-A-G	-613731	-613731	295	371	0.455665	5.11601e-05	-0.297601	0.0726456	0.211079	0.213419	0.408302	2.83913e-06
chr1_150732177	4921	1.03524	435.088	328.118	0.000594292	1-151569464-G-A	837287	837287	12	12	0.0147059	0.000202749	0.739596	0.197137	0.219178	0.213521	0.408397	1.71485e-05
chr20_3929391	9039	1.03839	1594.67	347.82	0.00016322	20-3761579-G-A	-167812	-167812	158	183	0.224816	7.4468e-05	-0.319142	0.0796856	0.209979	0.213507	0.408397	4.7558e-06
chr1_150996112	5434	1.02165	454.003	324.458	0.000554105	1-151457927-C-CAA	461815	461815	10	10	0.0125628	0.000171896	1.13328	0.298671	0.215178	0.213637	0.408405	1.53034e-05
chr12_53174555	7948	1.01555	884.187	331.818	0.000280966	12-53749960-C-T	575405	575405	12	12	0.0147059	9.31303e-05	1.24166	0.314376	0.214479	0.213656	0.408405	7.6059e-06
chr13_32524819	7035	1.02963	773.844	328.114	0.000330481	13-32047924-GC-G	-476895	-476895	25	25	0.0306373	0.000102618	0.478601	0.121925	0.211979	0.213593	0.408405	9.36439e-06
chr19_5909628	9205	1.02144	1977.71	355.28	0.000127182	19-5698765-G-C	-210863	-210863	162	182	0.224138	6.7785e-05	0.361006	0.0896216	0.216178	0.213649	0.408405	3.50921e-06
chr19_54215879	11052	1.03065	2743.97	358.552	9.34309e-05	19-54681410-A-C	465531	465531	54	55	0.0675676	5.26572e-05	0.594003	0.145246	0.212779	0.213637	0.408405	2.65507e-06
chr1_225983675	7059	1.02763	749.178	334.97	0.000340238	1-225833402-G-A	-150273	-150273	273	351	0.431034	0.000124969	0.284434	0.0733875	0.215878	0.213756	0.408547	9.57174e-06
chr13_21374461	9160	1.01628	1566.8	351.06	0.000158972	13-21710787-T-C	336326	336326	245	298	0.366093	7.81299e-05	0.289436	0.0724826	0.215478	0.213847	0.408671	4.30927e-06
chr1_204557635	7474	1.03185	1244.54	349.798	0.000206795	1-205025408-A-ACG	467773	467773	60	63	0.0781638	0.000101079	0.552099	0.140513	0.218578	0.213921	0.408763	5.89056e-06
chr14_74735668	6783	1.02755	906.584	344.123	0.000281508	14-74810720-TTTA-T	75052	75052	184	229	0.281327	0.000124701	-0.300932	0.0776333	0.213479	0.214019	0.408899	7.90639e-06
chr1_150993381	5428	0.998573	368.897	310.566	0.000651243	1-151089907-T-G	96526	96526	32	32	0.0395062	0.000149673	-0.85345	0.222838	0.214579	0.214206	0.408918	1.66179e-05
chr13_32524883	7035	1.0148	637.125	315.042	0.0003904	13-32560286-T-TTTG	35403	35403	159	190	0.238095	9.00325e-05	-0.300102	0.075821	0.213679	0.214206	0.408918	1.05129e-05
chr19_54178195	11081	1.04124	2320.89	345.626	0.000113183	19-54679631-T-C	501436	501436	97	105	0.129951	4.7134e-05	-0.497685	0.120903	0.216678	0.214163	0.408918	3.31593e-06
chr2_101284413	7851	1.02491	650.849	318.76	0.000390351	2-100311323-C-T	-973090	-973090	18	19	0.0232843	9.89753e-05	-0.961264	0.244321	0.212879	0.214212	0.408918	1.08612e-05
chr20_45078403	7263	1.03714	1034.98	352.857	0.000251708	20-45587445-C-T	509042	509042	32	32	0.0392157	0.000134072	-0.703116	0.182251	0.213879	0.214186	0.408918	7.28036e-06
chr7_100856745	6839	1.05547	786.129	339.92	0.000343672	7-100901706-G-C	44961	44961	289	374	0.459459	0.000141629	0.306032	0.0796128	0.213479	0.214105	0.408918	1.05205e-05
chr9_120817473	5791	0.97875	292.18	261.704	0.000786697	9-121796812-ATG-A	979339	979339	28	30	0.0377834	4.73836e-05	0.589702	0.143301	0.210279	0.214085	0.408918	1.87595e-05
chr7_56080375	7685	1.04231	596.676	332.601	0.000441326	7-55169590-A-G	-910785	-910785	185	223	0.273956	0.000159235	-0.301477	0.0790436	0.215078	0.214256	0.408952	1.29684e-05
chr10_80521745	9319	1.0077	629.203	313.342	0.00038974	10-79706253-C-T	-815492	-815492	49	51	0.0632754	8.59723e-05	0.444221	0.111908	0.213779	0.214364	0.409059	1.0244e-05
chr22_38354249	6958	1.01223	627.564	301.467	0.000394519	22-39175482-G-C	821233	821233	30	31	0.0380835	6.32862e-05	0.556676	0.137623	0.215578	0.214357	0.409059	1.05266e-05
chr1_145935009	906	0.973125	144.133	332.334	0.00157954	1-145655702-C-T	-279307	-279307	16	16	0.0196078	0.000681935	0.431288	0.125936	0.220178	0.214706	0.409099	3.68125e-05
chr10_73779550	5407	1.06438	361.745	333.54	0.000761757	10-73066106-C-T	-713444	-713444	51	55	0.067402	0.000303427	0.657497	0.18035	0.212879	0.214596	0.409099	2.38935e-05
chr11_5664898	11134	1.04751	1235.98	329.959	0.000215527	11-5262673-G-C	-402225	-402225	23	25	0.0306373	6.55112e-05	-0.550505	0.136382	0.212879	0.214442	0.409099	6.42855e-06
chr15_34231975	9353	1.03635	1387.05	341.54	0.000187971	15-34299080-C-G	67105	67105	38	44	0.0540541	7.48483e-05	0.633604	0.158252	0.214979	0.214654	0.409099	5.41016e-06
chr17_5209229	9221	1.00028	1440.63	341.311	0.000167653	17-5990849-T-TA	781620	781620	38	41	0.0507426	6.54932e-05	0.562877	0.139445	0.213379	0.214471	0.409099	4.29578e-06
chr2_101278248	7875	1.04145	667.479	321.64	0.000394758	2-100862552-C-A	-415696	-415696	201	234	0.287469	0.000107787	0.284495	0.0727041	0.216478	0.214716	0.409099	1.15414e-05
chr2_218392315	6606	1.03556	686.804	323.7	0.000378995	2-219129976-G-GT	737661	737661	271	336	0.412718	0.000108086	-0.214703	0.0548782	0.209079	0.214665	0.409099	1.08818e-05
chr22_41599301	6249	0.972149	243.65	274.131	0.000931843	22-41551509-A-AAAACAAAC	-47792	-47792	25	27	0.0331695	8.89299e-05	-0.673333	0.169986	0.212279	0.214553	0.409099	2.16528e-05
chr3_45680950	8094	1.03986	622.01	322.701	0.000421758	3-45333085-T-C	-347865	-347865	155	172	0.210784	0.000119619	0.345567	0.0889069	0.212779	0.214488	0.409099	1.22847e-05
chr5_91308918	6141	1.05202	648.719	337.964	0.000414896	5-91681070-G-T	372152	372152	12	12	0.0148515	0.00016753	1.15516	0.303907	0.215578	0.214725	0.409099	1.25297e-05
chr7_92200469	4955	1.04233	487.052	323.464	0.000541774	7-92774971-A-G	574502	574502	39	40	0.0490196	0.000163586	-0.623325	0.163725	0.216278	0.214664	0.409099	1.58885e-05
chr7_100153071	5225	1.04716	491.525	327.397	0.000542236	7-99959049-A-ACCC	-194022	-194022	14	15	0.0183824	0.000179329	-0.734337	0.19409	0.215178	0.214718	0.409099	1.6136e-05
chr7_102449353	6084	1.06663	615.943	334.836	0.000449282	7-102899423-T-C	450070	450070	13	15	0.0183824	0.00017095	-1.01548	0.267527	0.216378	0.214523	0.409099	1.41897e-05
chr15_51815167	6985	1.04297	547.635	316.378	0.000482755	15-51768460-C-CT	-46707	-46707	289	376	0.461728	0.000120247	-0.216051	0.0556041	0.215278	0.214778	0.409113	1.4177e-05
chr20_36892511	5004	1.01851	551.676	332.09	0.000455757	20-37336738-T-C	444227	444227	58	70	0.0859951	0.000163307	-0.454298	0.119314	0.211979	0.214785	0.409113	1.23855e-05
chr16_3050741	6894	1.04067	1127.53	345.236	0.000233591	16-3242874-C-T	192133	192133	266	327	0.40172	0.000104038	-0.302533	0.0771386	0.212179	0.214921	0.409278	6.80544e-06
chr5_180835128	6888	1.02944	842.631	322.638	0.000305517	5-181280981-C-T	445853	445853	15	15	0.0185185	8.1661e-05	0.761148	0.191135	0.216378	0.214949	0.409278	8.59136e-06
chr7_73232282	4306	1.03301	627.175	350.551	0.000413423	7-73626503-A-C	394221	394221	20	20	0.02457	0.000218822	-0.982543	0.263288	0.219978	0.21493	0.409278	1.17596e-05
chr11_117209731	8825	1.03805	1476.24	351.162	0.000177527	11-116399068-A-G	-810663	-810663	260	334	0.409314	8.83184e-05	0.332117	0.0838084	0.218078	0.214982	0.409291	5.12823e-06
chr3_71773246	6928	1.03318	1633.6	354.631	0.000158886	3-71892740-G-A	119494	119494	26	26	0.0318627	8.48609e-05	0.668309	0.168224	0.217378	0.215034	0.40934	4.51895e-06
chr2_101271574	7888	1.02823	695.249	330.147	0.000369584	2-102108945-GAATAATAATAATAAT-G	837371	837371	192	224	0.275434	0.00012265	-0.301831	0.0777811	0.220678	0.215073	0.409364	1.03468e-05
chr1_149845899	3309	1.02717	370.186	335.415	0.000693408	1-150117463-A-G	271564	271564	16	16	0.0197044	0.000283543	-0.712621	0.19451	0.219078	0.215337	0.409469	1.93232e-05
chr14_103557809	8246	1.00794	540.544	286.156	0.000455925	14-103534465-AG-A	-23344	-23344	255	315	0.386029	4.87369e-05	0.246296	0.0599502	0.207779	0.215224	0.409469	1.19396e-05
chr19_5912704	9224	1.01823	1344.3	326.314	0.000187428	19-6134707-T-A	222003	222003	15	15	0.0183824	5.06535e-05	-1.18999	0.29031	0.217078	0.215276	0.409469	5.07513e-06
chr19_54177545	11078	1.03817	2829	359.617	9.27841e-05	19-54704650-C-CGG	527105	527105	13	13	0.0159705	5.36244e-05	1.20429	0.294791	0.215378	0.215234	0.409469	2.67771e-06
chr3_49415260	3254	1.05343	206.013	324.126	0.0013135	3-48489195-A-AT	-926065	-926065	109	130	0.162095	0.000469423	-0.390407	0.11066	0.216778	0.215337	0.409469	3.97317e-05
chr3_49415395	3253	1.03481	218.075	330.272	0.00119501	3-48559585-G-A	-855810	-855810	25	25	0.0306373	0.000475746	-0.810823	0.230064	0.218578	0.215284	0.409469	3.41363e-05
chr5_91303671	6131	1.08668	561.428	325.888	0.000514329	5-92044223-CATCT-C	740552	740552	226	267	0.328321	0.000162865	0.32112	0.0843215	0.218378	0.215337	0.409469	1.7146e-05
chr7_100468005	5929	1.02316	630.923	339.137	0.000403512	7-101253822-G-A	785817	785817	10	10	0.0122549	0.000166662	0.898807	0.236382	0.221678	0.215318	0.409469	1.11006e-05
chr16_31123722	3873	0.99448	362.748	317.708	0.000660501	16-31243442-TATAC-T	119720	119720	37	42	0.0514706	0.000180793	-0.522667	0.138221	0.214379	0.215374	0.409489	1.65191e-05
chr17_74746380	8422	1.0398	1627.71	354.871	0.000161948	17-75092615-G-A	346235	346235	30	31	0.0379902	8.71053e-05	-0.958032	0.241546	0.215278	0.215428	0.409512	4.69304e-06
chr3_15049846	7864	0.975361	545.798	294.784	0.000421084	3-15130200-G-A	80354	80354	9	9	0.0110294	5.68022e-05	1.01165	0.248486	0.216878	0.215439	0.409512	9.8478e-06
chr20_3871164	9041	1.04437	1138.52	325.786	0.000233784	20-4413546-C-G	542382	542382	270	344	0.421569	6.46691e-05	-0.288077	0.0713126	0.213379	0.215524	0.409624	6.8684e-06
chr1_235828960	8959	1.02559	1243.16	345.874	0.000206117	1-235530273-T-C	-298687	-298687	235	284	0.348522	9.19585e-05	-0.221844	0.0561237	0.213979	0.215576	0.409674	5.70656e-06
chr20_32094478	5699	0.97915	325.303	294.008	0.000713083	20-32018887-C-CG	-75591	-75591	9	9	0.0110294	0.000109412	1.10742	0.283279	0.211179	0.215619	0.409706	1.68882e-05
chr17_27312913	3913	1.03056	361.967	329.824	0.000715269	17-28067837-AAT-A	754924	754924	19	19	0.0239899	0.000260829	0.8364	0.226928	0.218278	0.215652	0.409718	2.01167e-05
chr7_75412826	4719	1.00048	421.354	306.062	0.000576991	7-75793124-C-T	380298	380298	164	188	0.230392	0.000115122	0.278305	0.0714242	0.211779	0.215678	0.409718	1.47036e-05
chr16_10931623	10371	1.05377	1469.87	339.227	0.000184761	16-11449409-G-T	517786	517786	164	182	0.223039	6.93712e-05	0.366696	0.0911625	0.215778	0.215784	0.409765	5.57888e-06
chr16_11837595	11029	0.984958	890.509	303.423	0.000264072	16-11401867-G-A	-435728	-435728	19	21	0.0257353	4.04599e-05	0.600658	0.144631	0.213379	0.215736	0.409765	6.37748e-06
chr17_35010571	7321	0.9879	1062.17	345.305	0.000222979	17-35715449-G-A	704878	704878	121	127	0.155637	9.89811e-05	-0.326285	0.082931	0.215678	0.215859	0.409765	5.43673e-06
chr19_5909751	9206	1.04054	1770.08	347.82	0.000149475	19-5270036-G-A	-639715	-639715	38	41	0.0502451	6.7608e-05	-0.683819	0.169734	0.221278	0.215859	0.409765	4.33206e-06
chr19_5911274	9222	1.01324	1380.06	327.63	0.000181152	19-5892759-C-T	-18515	-18515	263	338	0.414216	5.04134e-05	0.20993	0.0512002	0.222478	0.215789	0.409765	4.81303e-06
chr19_54176470	11073	1.03881	2405.87	346.657	0.000109573	19-54209378-C-T	32908	32908	20	22	0.0269608	4.66782e-05	-0.954376	0.231716	0.212179	0.215826	0.409765	3.15898e-06
chr16_9110969	12200	1.04859	1657.64	342.009	0.000162272	16-9624875-G-A	513906	513906	79	82	0.10199	6.4248e-05	-0.534671	0.132304	0.213779	0.215927	0.409766	4.81962e-06
chr17_82437230	7160	1.00354	776.665	332.072	0.000315537	17-82498666-A-AC	61436	61436	21	21	0.0264484	0.000107057	0.670666	0.171317	0.217078	0.215925	0.409766	8.11259e-06
chr19_13759861	7228	1.02332	972.01	316.824	0.000262865	19-13785039-AGGGCCAGGACGGGGTGGGCTCT-A	25178	25178	15	16	0.0197044	5.86334e-05	0.735569	0.181016	0.212179	0.215939	0.409766	7.21164e-06
chr10_73249025	5743	0.957623	198.432	280.109	0.00111551	10-73662549-G-A	413524	413524	13	13	0.0159314	0.000134821	0.931139	0.241444	0.214679	0.215975	0.409786	2.44006e-05
chr17_75889273	7892	1.02556	1105.58	343.921	0.000232338	17-75236306-T-TAAAAAA	-652967	-652967	42	48	0.0610687	0.000100306	0.431997	0.109892	0.217178	0.21607	0.40989	6.41566e-06
chr4_38789726	8692	1.03472	1093.53	338.507	0.00023937	4-37870839-C-CT	-918887	-918887	89	95	0.11875	9.12414e-05	-0.480818	0.121581	0.213779	0.216083	0.40989	6.80468e-06
chr20_3872419	9047	1.03696	1262.62	333.284	0.000208321	20-4014739-G-GCACA	142320	142320	134	163	0.20529	6.85424e-05	-0.382911	0.0951239	0.216378	0.216133	0.409937	5.96228e-06
chr17_39759390	5815	1.0265	644.586	330.589	0.000399509	17-39346695-C-CT	-412695	-412695	20	22	0.0277078	0.000135576	0.473479	0.122818	0.216378	0.216199	0.410012	1.10588e-05
chr11_767857	7195	0.98948	544.96	294.421	0.000437115	11-358726-A-G	-409131	-409131	182	208	0.255528	5.89725e-05	-0.245274	0.0603803	0.215578	0.216315	0.410041	1.06916e-05
chr12_51285878	6436	0.996947	555.813	312.127	0.000435614	12-51337923-A-AAT	52045	52045	91	100	0.123153	9.53556e-05	-0.373456	0.0946961	0.216878	0.216331	0.410041	1.09303e-05
chr19_12631711	7325	1.0144	853.628	329.94	0.000294409	19-13177180-C-T	545469	545469	32	34	0.041769	9.38669e-05	0.482976	0.122345	0.216878	0.216345	0.410041	7.82971e-06
chr2_230167123	8160	0.995403	710.967	306.3	0.000339377	2-229489623-G-C	-677500	-677500	56	57	0.0698529	6.00262e-05	0.46157	0.113748	0.217778	0.2163	0.410041	8.47186e-06
chr22_17113279	8043	1.06045	1612.77	354.746	0.000171023	22-17412031-A-G	298752	298752	30	32	0.039312	9.21147e-05	0.760111	0.192319	0.218478	0.216248	0.410041	5.25674e-06
chr11_5697848	11116	1.01058	1205.2	329.39	0.000206905	11-5156694-C-CT	-541154	-541154	45	46	0.0567901	6.15858e-05	0.444813	0.109788	0.218178	0.216381	0.410059	5.43255e-06
chr11_119009984	7034	1.04886	1029.97	346.471	0.000261926	11-119152030-A-C	142046	142046	31	32	0.0392157	0.000121443	-0.770766	0.198497	0.218278	0.216412	0.410067	7.76726e-06
chr10_73777680	5405	0.945563	208.467	281.474	0.00103618	10-74175983-CT-C	398303	398303	229	289	0.355037	0.000126806	0.221381	0.0571736	0.217978	0.216612	0.410177	2.15877e-05
chr12_32744673	10308	1.012	676.005	318.55	0.000370348	12-32052875-T-G	-691798	-691798	91	108	0.132678	9.24624e-05	0.431345	0.109162	0.215778	0.21659	0.410177	9.75976e-06
chr17_45218455	7461	1.03329	554.128	331.525	0.000471991	17-44982374-A-G	-236081	-236081	215	250	0.306905	0.000167828	-0.313334	0.0824442	0.216878	0.216517	0.410177	1.33292e-05
chr19_1030269	8768	1.05099	1895.92	338.126	0.000143046	19-320145-C-T	-710124	-710124	34	36	0.0441177	5.05723e-05	-0.676659	0.165062	0.218478	0.216602	0.410177	4.26534e-06
chr20_3873429	9053	1.01562	1162.4	326.091	0.000217084	20-4739797-G-A	866368	866368	13	14	0.0171569	5.97779e-05	0.772602	0.19035	0.217978	0.216627	0.410177	5.78772e-06
chr22_39018821	6357	1.00342	713.009	319.333	0.000344735	22-39774413-T-C	755592	755592	20	20	0.0245098	8.66028e-05	0.687241	0.173209	0.214879	0.21655	0.410177	8.83081e-06
chr1_28335766	5374	1.05153	522.067	329.306	0.000520439	1-27874398-T-C	-461368	-461368	256	318	0.389706	0.000178596	0.245177	0.0647837	0.214779	0.216801	0.410209	1.55312e-05
chr10_133265672	6054	1.04893	860.83	341.133	0.000313881	10-132278488-G-A	-987184	-987184	25	27	0.0330882	0.000131522	-0.800484	0.207227	0.215678	0.216701	0.410209	9.29655e-06
chr15_79918187	8671	1.0365	1161.5	334.476	0.000226931	15-80417013-A-T	498826	498826	19	19	0.023399	7.78589e-05	0.765473	0.191654	0.215978	0.216733	0.410209	6.46577e-06
chr16_23465088	7026	1.01193	963.48	326.332	0.00025999	16-22616971-C-T	-848117	-848117	40	40	0.0501253	7.4248e-05	0.489159	0.122114	0.214579	0.21671	0.410209	6.84544e-06
chr17_39763951	5813	1.01284	532.723	314.73	0.000471267	17-39998334-G-A	234383	234383	10	11	0.0134804	0.000112096	-1.29006	0.330513	0.216978	0.216794	0.410209	1.24414e-05
chr7_101095195	6990	1.0106	727.167	326.267	0.000343626	7-100972508-GC-G	-122687	-122687	12	12	0.014742	0.000102638	0.696831	0.177521	0.217678	0.216783	0.410209	9.00471e-06
chr12_57747921	5820	1.00772	503.809	319.814	0.000493357	12-56782705-G-C	-965216	-965216	16	18	0.0222222	0.000134262	-0.555268	0.143942	0.215578	0.216954	0.410449	1.27949e-05
chr1_148532144	2267	1.01997	423.185	344.057	0.000603262	1-147921924-C-T	-610220	-610220	14	14	0.017199	0.000290013	-1.08005	0.295283	0.217878	0.217163	0.410597	1.62717e-05
chr18_23531691	6196	1.01857	656.253	321.747	0.000387886	18-24391105-C-T	859414	859414	53	57	0.0698529	0.000105852	0.405327	0.103463	0.219078	0.217141	0.410597	1.04152e-05
chr19_4907388	8759	1.02127	1599.04	343.28	0.000160082	19-4365942-C-T	-541446	-541446	49	54	0.0661765	6.52948e-05	0.631514	0.15642	0.215478	0.217114	0.410597	4.3363e-06
chr19_54097802	11140	0.955953	1105.4	291.987	0.000200741	19-54672861-C-G	575059	575059	11	12	0.014742	2.00145e-05	0.888485	0.205735	0.211879	0.21707	0.410597	4.33615e-06
chr3_49415354	3254	1.02207	216.127	329.071	0.00118585	3-49080028-C-CA	-335326	-335326	179	197	0.249367	0.000460384	0.382757	0.108328	0.215978	0.217137	0.410597	3.22182e-05
chr11_64738483	5068	1.01312	513.576	317.989	0.000490314	11-63897095-G-C	-841388	-841388	39	40	0.0490196	0.000127476	0.417656	0.107901	0.214879	0.217265	0.41074	1.29248e-05
chr16_74622394	7826	0.970297	646.383	301.131	0.000355321	16-74454154-T-C	-168240	-168240	11	11	0.0134804	5.49522e-05	0.89581	0.219599	0.215378	0.217428	0.410942	8.07389e-06
chr2_218235215	6637	1.04459	902.372	345.541	0.000297934	2-218201795-T-C	-33420	-33420	252	312	0.383292	0.000137097	0.301387	0.078236	0.215378	0.217425	0.410942	8.67546e-06
chr22_24173662	8209	0.975029	722.956	305.636	0.000321108	22-23574124-T-G	-599538	-599538	239	302	0.370927	5.50125e-05	-0.270442	0.0663006	0.218378	0.217451	0.410942	7.42033e-06
chr16_31123355	3873	0.985622	347.807	315.736	0.000683293	16-30671539-T-G	-451816	-451816	290	393	0.48263	0.00017974	0.302569	0.0799835	0.215078	0.217493	0.410971	1.63905e-05
chr1_11029741	8021	1.01419	952.341	326.443	0.000265407	1-10142997-A-G	-886744	-886744	29	32	0.0392157	7.62701e-05	0.67279	0.168235	0.218978	0.217533	0.410998	7.01046e-06
chr1_22074127	7946	0.998807	591.591	289.772	0.000413884	1-22448720-A-C	374593	374593	11	11	0.0134804	4.78882e-05	1.01783	0.247493	0.217278	0.217708	0.41113	1.03759e-05
chr12_6976504	8058	1.03085	1197.4	338.523	0.000218655	12-7862438-A-G	885934	885934	22	22	0.027027	8.2425e-05	-0.629877	0.158263	0.217078	0.217673	0.41113	6.09059e-06
chr16_31123720	3873	1.03366	339.983	311.579	0.000774365	16-30846239-T-TA	-277481	-277481	13	13	0.01625	0.000189466	1.29609	0.343857	0.217978	0.217698	0.41113	2.17658e-05
chr16_48352554	4908	0.979891	339.639	305.81	0.000691562	16-49070167-ATTT-A	717613	717613	173	192	0.236453	0.000143172	0.289045	0.0752476	0.217578	0.217657	0.41113	1.62443e-05
chr12_50930682	5850	1.0348	646.431	342.828	0.000408383	12-51195510-TA-T	264828	264828	141	153	0.1875	0.000183197	-0.374134	0.0990305	0.216878	0.217737	0.411136	1.1516e-05
chr13_21374355	9160	1.02738	1307.72	337.789	0.000198938	13-22214725-C-T	840370	840370	29	34	0.041769	7.27709e-05	-0.684734	0.170727	0.215778	0.217817	0.411137	5.47633e-06
chr16_21640074	3746	0.998365	385.931	314.772	0.000633972	16-21568641-CT-C	-71433	-71433	30	30	0.0378788	0.000160493	-0.815348	0.213888	0.218878	0.21777	0.411137	1.58661e-05
chr6_28904954	11778	1.05936	292.145	306.033	0.000948964	6-29851871-C-T	946917	946917	288	373	0.458231	0.000213047	-0.290003	0.0775658	0.221978	0.217797	0.411137	2.88601e-05
chr19_5913634	9233	1.04411	1376.4	325.033	0.000195775	19-5081123-C-T	-832511	-832511	38	38	0.046683	5.15148e-05	0.436611	0.106622	0.217278	0.218059	0.411545	5.67386e-06
chr20_3871163	9041	0.996024	880.036	302.78	0.000277335	20-4634410-T-G	763247	763247	38	40	0.0490196	4.22175e-05	0.537019	0.129625	0.218278	0.218226	0.41181	6.86803e-06
chr11_65776998	4788	1.02494	484.729	326.737	0.000535197	11-65226909-T-TAC	-550089	-550089	24	24	0.0295567	0.000173974	-0.927765	0.244709	0.219278	0.218286	0.411874	1.45854e-05
chr14_106235174	7235	1.03417	465.28	305.095	0.00056841	14-106864262-A-T	629088	629088	17	18	0.0229008	0.000110206	0.822605	0.21052	0.217578	0.218367	0.411878	1.59469e-05
chr7_92200526	4955	1.01061	546.683	334.363	0.000460787	7-93047030-A-G	846504	846504	19	19	0.023399	0.000174085	0.871968	0.230002	0.221678	0.218358	0.411878	1.19781e-05
chr7_102450052	6085	1.03545	482.432	314.95	0.000549544	7-102397706-CTGTG-C	-52346	-52346	133	157	0.192402	0.000135669	0.364839	0.0946417	0.218678	0.218335	0.411878	1.54825e-05
chr6_33302892	22877	0.99851	666.819	292.211	0.000368384	6-32479297-T-G	-823595	-823595	109	116	0.142157	4.42954e-05	0.331129	0.0801506	0.212479	0.218449	0.411983	9.19015e-06
chr12_31998538	9981	1.02594	1120.13	346.842	0.000232389	12-32317365-C-T	318827	318827	117	126	0.154791	0.000107349	-0.423471	0.108192	0.217378	0.218515	0.412058	6.34523e-06
chr16_48353241	4908	1.05585	509.112	341.305	0.000543128	16-48442684-T-A	89443	89443	53	58	0.0712531	0.000243713	-0.54857	0.148118	0.219078	0.218606	0.412179	1.62751e-05
chr11_5697878	11116	1.04264	1399.95	344.118	0.000192481	11-5238825-T-C	-459053	-459053	22	22	0.0269608	8.17767e-05	0.622542	0.156343	0.218778	0.218646	0.412204	5.53665e-06
chr3_45680537	8092	1.05516	671.146	330.566	0.00041177	3-45636290-G-A	-44247	-44247	145	163	0.200246	0.000140305	0.381408	0.0991598	0.217778	0.218749	0.41227	1.23038e-05
chr3_50336010	4253	1.04179	185.23	312.481	0.00145204	3-50488922-G-A	152912	152912	11	12	0.014742	0.000415166	0.748273	0.210104	0.222978	0.218756	0.41227	4.16601e-05
chr6_33005458	22863	1.04346	811.688	318.379	0.000332766	6-32727298-T-C	-278160	-278160	16	16	0.0196078	8.1016e-05	1.01532	0.254835	0.224678	0.218805	0.41227	9.58934e-06
chr9_125364377	6205	1.03591	609.455	330.894	0.000436487	9-125365318-A-AT	941	941	305	397	0.487531	0.000151193	0.208432	0.054459	0.218078	0.218812	0.41227	1.22847e-05
chr9_129809426	8191	1.05001	1206.03	332.989	0.000226864	9-129953495-A-C	144069	144069	13	13	0.0163728	7.50116e-05	0.816582	0.203981	0.220778	0.218761	0.41227	6.67199e-06
chr19_10932966	7348	0.930997	346.9	250.905	0.000609528	19-9950152-ATT-A	-982814	-982814	208	249	0.305486	2.22047e-05	-0.223985	0.0521563	0.213479	0.218968	0.412315	1.18473e-05
chr19_51744338	10534	1.04663	1870.85	346.315	0.000145421	19-52690832-T-C	946494	946494	113	119	0.145833	6.32369e-05	0.440275	0.108841	0.218578	0.218963	0.412315	4.22822e-06
chr22_20065550	8194	1.02239	1113.64	335.831	0.000232516	22-20936589-G-C	871039	871039	14	15	0.0183824	8.27538e-05	0.790308	0.198622	0.222678	0.218918	0.412315	6.26348e-06
chr3_44750069	6548	0.967568	304.425	274.368	0.000755502	3-44449751-G-A	-300318	-300318	12	12	0.0147059	6.71344e-05	0.839052	0.208177	0.210979	0.218873	0.412315	1.68714e-05
chr4_17801142	8152	1.00193	593.172	309.667	0.000418169	4-18326949-C-T	525807	525807	39	39	0.0480296	8.50609e-05	0.454052	0.114309	0.215978	0.218921	0.412315	1.05282e-05
chr16_29665229	3795	1.01021	411.96	316.306	0.000613112	16-30446658-A-AAT	781429	781429	14	14	0.017199	0.000159951	0.893085	0.234227	0.221078	0.219056	0.412332	1.58606e-05
chr16_29670448	3792	1.01372	417.434	320.651	0.000609474	16-29682206-A-AT	11758	11758	210	253	0.310474	0.000176021	0.218089	0.0575692	0.215678	0.219031	0.412332	1.59532e-05
chr19_54176283	11074	1.01141	2451.5	349.609	0.000103299	19-54414384-C-T	238101	238101	12	12	0.015	4.71223e-05	-1.36722	0.332136	0.221578	0.219018	0.412332	2.68281e-06
chr15_65444137	6252	1.05258	650.093	328.03	0.000423936	15-64798408-CT-C	-645729	-645729	52	57	0.07125	0.000136732	0.295249	0.0766291	0.218478	0.219222	0.412595	1.25385e-05
chr1_203777217	7191	0.959358	582.986	284.219	0.000388609	1-203382477-G-A	-394740	-394740	24	24	0.0294118	3.71332e-05	0.665463	0.159449	0.217078	0.219499	0.412879	8.39138e-06
chr11_59798982	6956	1.05778	686.711	340.698	0.000406099	11-59479078-C-G	-319904	-319904	33	34	0.0416667	0.000173763	0.478544	0.126211	0.223178	0.219538	0.412879	1.21831e-05
chr13_21374384	9160	1.00779	1134.26	326.515	0.000222132	13-22219267-C-A	844883	844883	68	75	0.0919118	6.20859e-05	-0.401658	0.0991845	0.221778	0.219527	0.412879	5.68544e-06
chr16_15700237	4278	0.973992	339.79	282.071	0.000689169	16-16430362-T-C	730125	730125	14	15	0.0184729	7.47043e-05	0.750748	0.187489	0.214479	0.219557	0.412879	1.56935e-05
chr19_19682922	8197	0.996432	560.257	310.471	0.000438885	19-20675882-TTGACTC-T	992960	992960	45	49	0.060049	9.21735e-05	0.510191	0.129091	0.222278	0.219505	0.412879	1.08126e-05
chr2_101280988	7858	0.963805	482.863	294.65	0.000473903	2-101380942-C-CA	99954	99954	155	179	0.220443	6.58604e-05	-0.244886	0.0606878	0.220078	0.21949	0.412879	1.0403e-05
chr6_30491935	26205	1.04765	415.557	289.161	0.000657463	6-31137234-A-G	645299	645299	39	40	0.0490196	8.61265e-05	0.565747	0.142539	0.223378	0.219462	0.412879	1.91333e-05
chr11_65776988	4788	1.03941	594.175	345.036	0.000452875	11-65714051-T-C	-62937	-62937	51	53	0.0651106	0.000215437	0.577846	0.154674	0.224278	0.219689	0.412928	1.28304e-05
chr21_33296706	6366	0.998852	760.247	324.681	0.000325399	21-32385007-AAAAGAAAG-A	-911699	-911699	13	13	0.0163317	9.25953e-05	0.880689	0.2229	0.215178	0.219664	0.412928	8.07602e-06
chr3_45680998	8094	1.00664	576.03	318.037	0.000436553	3-45680324-T-C	-674	-674	34	35	0.0428922	0.000111087	-0.730336	0.187003	0.225777	0.219645	0.412928	1.11249e-05
chr5_135348532	6223	1.02741	770.294	336.404	0.000340932	5-135295677-A-G	-52855	-52855	191	229	0.280637	0.000129503	0.199057	0.0514791	0.220178	0.219677	0.412928	9.2983e-06
chr12_43787872	7627	1.01672	490.412	322.024	0.000524072	12-44610254-A-C	822382	822382	280	369	0.453283	0.000152065	0.287231	0.0750763	0.222878	0.219787	0.412986	1.37995e-05
chr2_201286880	6024	1.06973	661.463	332.376	0.000432019	2-202261730-C-T	974850	974850	267	327	0.400735	0.000154597	-0.318844	0.0834315	0.220378	0.219793	0.412986	1.34145e-05
chr7_100856758	6839	1.03783	632.819	324.705	0.000424109	7-101476906-C-T	620148	620148	157	182	0.224691	0.000126387	-0.391957	0.101204	0.221178	0.219799	0.412986	1.19492e-05
chr14_67690325	6875	1.01949	555.216	332.859	0.000465904	14-68641573-T-TAGGCCGGGCGCG	951248	951248	10	11	0.0140306	0.000170426	0.623991	0.164355	0.217778	0.219921	0.413116	1.23709e-05
chr21_33264014	6329	1.02124	636.554	307.614	0.000407801	21-33180339-C-T	-83675	-83675	42	44	0.0540541	7.80831e-05	0.411662	0.103088	0.219978	0.219897	0.413116	1.08908e-05
chr11_5664131	11128	1.00379	1082.15	322.163	0.000231447	11-6612958-G-A	948827	948827	302	402	0.493858	5.81191e-05	0.222511	0.0547289	0.217478	0.220017	0.413246	5.8302e-06
chr17_45217828	7457	1.04258	646.453	342.203	0.000419677	17-45927558-A-G	709730	709730	88	95	0.116422	0.0001863	0.462649	0.1226	0.223078	0.220052	0.413262	1.19864e-05
chr3_50335131	4251	1.02551	200.657	321.556	0.00130568	3-50959872-G-A	624741	624741	10	10	0.0122549	0.00044229	1.11346	0.314162	0.223678	0.220081	0.413269	3.53377e-05
chr16_75444343	8727	0.974071	593.642	300.867	0.000395843	16-75413058-A-T	-31285	-31285	12	12	0.0147059	6.249e-05	0.738031	0.182319	0.220278	0.220159	0.413365	8.98667e-06
chr11_761802	7177	1.00531	805.409	325.68	0.000312267	11-1472803-TGGGCACAGGGCCTCCAGTGTCTCC-T	711001	711001	304	388	0.47625	9.04622e-05	-0.270763	0.0684289	0.224378	0.220206	0.413403	7.89899e-06
chr15_79918201	8672	1.02426	1267.03	341.662	0.000206583	15-79906075-C-T	-12126	-12126	135	150	0.184275	8.34222e-05	0.279002	0.0701546	0.217978	0.220283	0.413449	5.55987e-06
chr3_50335412	4251	1.01274	195.157	316.215	0.00130878	3-49547808-C-G	-787604	-787604	46	49	0.060049	0.000396635	0.407905	0.114138	0.223478	0.220275	0.413449	3.3941e-05
chr12_121797305	7416	1.04347	741.127	336.979	0.000367309	12-121167147-A-G	-630158	-630158	28	29	0.0355392	0.000142778	0.537436	0.139886	0.221978	0.220369	0.413561	1.05028e-05
chr19_54176385	11072	1.02484	2550.81	351.97	0.000102816	19-54632728-C-T	456343	456343	11	11	0.0135468	4.97161e-05	1.35706	0.330704	0.219778	0.220428	0.413562	2.77017e-06
chr19_54214134	11050	1.02923	2019.95	336.338	0.000131023	19-53410073-GTC-G	-804061	-804061	24	24	0.0294118	4.3715e-05	0.731275	0.176871	0.220178	0.220449	0.413562	3.58007e-06
chr22_31285274	7105	1.02044	477.248	315.113	0.000544381	22-30293144-C-T	-992130	-992130	89	99	0.121622	0.000134671	-0.307629	0.0797623	0.224778	0.220399	0.413562	1.4465e-05
chr16_28966002	4523	1.0018	381.883	303.865	0.000654571	16-28814728-C-T	-151274	-151274	194	225	0.27599	0.000127264	-0.166589	0.0430333	0.221678	0.220495	0.413573	1.63417e-05
chr3_10152909	7648	1.05237	1268.48	340.844	0.000218593	3-10193609-C-A	40700	40700	16	16	0.0196078	8.71386e-05	-1.10558	0.278753	0.221078	0.220508	0.413573	6.41933e-06
chr19_5911772	9223	0.959888	948.133	302.216	0.000240669	19-5525944-A-G	-385828	-385828	36	37	0.0454545	3.47535e-05	0.555752	0.132661	0.214379	0.220608	0.413712	5.17596e-06
chr20_3875158	9049	1.00195	796.059	296.082	0.000314435	20-4369092-G-A	493934	493934	11	11	0.0134804	4.05853e-05	0.981561	0.23639	0.217078	0.220662	0.413764	7.84599e-06
chr19_11449930	7283	1.02486	746.167	333.506	0.000351995	19-12206189-T-A	756259	756259	164	197	0.241422	0.000125531	0.38221	0.0986438	0.226177	0.220734	0.413849	9.47088e-06
chr7_99575299	5370	1.01564	297.469	292.724	0.000866238	7-98575681-ATCTTGTAAAATG-A	-999618	-999618	44	47	0.057598	0.00013586	0.354801	0.0920464	0.220178	0.220774	0.413875	2.26182e-05
chr19_13773070	7257	1.04556	1089.6	327.85	0.00025151	19-13923128-A-G	150058	150058	212	275	0.337438	7.42454e-05	0.373207	0.0931678	0.224278	0.220859	0.413984	7.22053e-06
chr21_33263933	6329	1.05636	1044.09	346.378	0.000268169	21-33152004-C-T	-111929	-111929	23	23	0.0281863	0.000124376	-0.864511	0.222986	0.226377	0.220897	0.414005	7.95648e-06
chr11_118335393	7131	0.984103	573.376	293.35	0.000420666	11-117735702-G-C	-599691	-599691	22	22	0.027027	5.44024e-05	0.740381	0.181389	0.214979	0.22093	0.414017	9.85681e-06
chr5_91307848	6138	1.05027	580.136	331.991	0.000476998	5-90573874-A-G	-733974	-733974	11	11	0.0135135	0.000171678	-1.17875	0.310627	0.218178	0.220968	0.41404	1.38882e-05
chr5_160402485	8189	1.00645	717.729	312.557	0.000352734	5-159662995-TACACACACACACACACAC-T	-739490	-739490	124	152	0.189526	7.46091e-05	0.276517	0.0690508	0.220678	0.221028	0.414102	8.91941e-06
chr6_149726171	8608	1.04109	1071	338.301	0.000253866	6-149943490-C-T	217319	217319	15	15	0.0183824	9.70156e-05	0.639712	0.162387	0.225977	0.221068	0.414128	7.17984e-06
chr1_204557506	7473	1.04538	1144.84	344.855	0.000239632	1-203977271-T-G	-580235	-580235	237	278	0.341523	0.00010608	-0.34298	0.0875604	0.224078	0.22115	0.414182	6.86556e-06
chr15_63909701	6946	1.0019	494.754	314.621	0.000507074	15-63899042-A-G	-10659	-10659	266	324	0.398034	0.000122123	0.27087	0.0697829	0.223378	0.221146	0.414182	1.26203e-05
chr17_27312995	3913	1.05755	375.144	332.29	0.000749267	17-27852901-CATT-C	539906	539906	11	11	0.0135135	0.000290018	1.24093	0.339267	0.220478	0.221273	0.414342	2.22749e-05
chr18_32071376	6948	1.03944	931.561	345.296	0.000291221	18-31408192-G-A	-663184	-663184	10	11	0.0134804	0.000132952	1.0819	0.280278	0.220078	0.221288	0.414342	8.1852e-06
chr16_9106209	12240	1.04683	1454.9	336.115	0.000189341	16-9372575-C-T	266366	266366	156	169	0.208642	6.60048e-05	0.359534	0.0891117	0.222878	0.221391	0.414485	5.44256e-06
chr15_63910664	6943	1.05885	532.664	316.644	0.000529518	15-63166776-C-T	-743888	-743888	10	10	0.0122549	0.000135246	1.30197	0.33767	0.221778	0.221435	0.414496	1.57895e-05
chr18_35248607	6150	1.01534	593.415	325.686	0.000435599	18-35147971-T-C	-100636	-100636	13	14	0.0171569	0.000133499	0.673973	0.174648	0.218378	0.221471	0.414496	1.13203e-05
chr3_15441597	7850	1.02623	915.971	329.319	0.000288638	3-14648459-C-T	-793138	-793138	55	59	0.0723039	9.03544e-05	0.377726	0.0954541	0.224078	0.221477	0.414496	7.77138e-06
chr2_218236641	6638	1.03826	785.554	332.757	0.000344908	2-218363928-G-C	127287	127287	67	69	0.0845588	0.000120504	-0.550956	0.141817	0.221778	0.221515	0.414519	9.64743e-06
chr17_35010572	7321	0.980114	732.079	314.506	0.0003277	17-34524316-G-A	-486256	-486256	26	28	0.0343137	7.18662e-05	0.434153	0.108166	0.218078	0.22156	0.414554	7.54591e-06
chr1_150725384	4913	1.04013	448.086	325.705	0.000607689	1-150187419-CT-C	-537965	-537965	17	18	0.0221675	0.000197059	0.924926	0.246051	0.223678	0.221793	0.414608	1.70766e-05
chr16_31123495	3873	1.01963	342.353	309.452	0.000763315	16-30902821-C-T	-220674	-220674	35	36	0.0441177	0.000176898	0.425266	0.112296	0.219778	0.221907	0.414608	2.00767e-05
chr17_39760293	5818	1.03075	818.622	347.426	0.00032624	17-38762097-T-C	-998196	-998196	190	216	0.265356	0.000157968	0.357664	0.093725	0.221678	0.221659	0.414608	8.9042e-06
chr19_10932950	7348	1.00461	678.734	307.023	0.000373189	19-9949843-A-C	-983107	-983107	212	261	0.319853	6.88706e-05	0.232938	0.057884	0.223178	0.221888	0.414608	9.33748e-06
chr19_13760695	7234	1.04256	1142.91	333.033	0.000239603	19-13824734-A-AAATAAT	64039	64039	16	16	0.02	7.99405e-05	1.00275	0.251473	0.225277	0.221915	0.414608	6.77911e-06
chr19_16156803	8547	1.02212	1046.01	338.389	0.000250925	19-16981111-G-C	824308	824308	49	52	0.0638821	9.59505e-05	-0.526688	0.133603	0.226377	0.221702	0.414608	6.65901e-06
chr19_19682438	8198	1.0175	527.149	300.949	0.000493699	19-18907053-G-A	-775385	-775385	120	138	0.169533	8.27292e-05	0.209033	0.0525335	0.223078	0.221936	0.414608	1.28914e-05
chr19_54179952	11078	1.00177	1576.6	318.942	0.000159515	19-55133943-A-G	953991	953991	9	9	0.0110294	3.41972e-05	1.02229	0.243804	0.219078	0.221641	0.414608	3.95765e-06
chr19_57867006	6915	1.0155	576.001	301.158	0.000450087	19-57221618-C-G	-645388	-645388	68	72	0.0882353	7.40586e-05	0.414462	0.103451	0.222378	0.221986	0.414608	1.16725e-05
chr2_207575351	7127	1.04112	886.204	340.419	0.000308112	2-208151530-A-G	576179	576179	79	85	0.104167	0.000126733	0.307737	0.0794727	0.222378	0.221916	0.414608	8.67858e-06
chr20_35627065	4868	1.0011	304.577	311.635	0.000825534	20-35949922-G-A	322857	322857	28	28	0.0344828	0.000205091	0.530483	0.141511	0.224878	0.221942	0.414608	2.04106e-05
chr22_24572681	8200	1.00397	1092.19	332.855	0.00023171	22-24749127-C-T	176446	176446	172	197	0.241422	7.65927e-05	-0.334304	0.0836161	0.224978	0.221963	0.414608	5.78249e-06
chr3_10152887	7648	1.01705	1329.39	345.153	0.000195404	3-9855138-GA-G	-297749	-297749	12	13	0.0164975	8.52285e-05	-1.07829	0.271497	0.226377	0.22172	0.414608	5.0997e-06
chr3_53239468	6344	1.04851	677.451	332.618	0.000409079	3-53648829-A-AACACAC	409361	409361	17	17	0.0213033	0.000146039	-0.915949	0.238766	0.226977	0.22196	0.414608	1.17882e-05
chr6_42889318	6591	0.999351	1086.46	347.091	0.00023054	6-42235084-G-GTTT	-654234	-654234	11	11	0.0137845	0.000107018	-1.34958	0.344733	0.221378	0.221859	0.414608	5.66683e-06
chr17_35010518	7322	1.0473	1054.04	342.554	0.000262508	17-34445245-T-C	-565273	-565273	14	14	0.0171569	0.000111302	1.11517	0.285574	0.225477	0.222108	0.414786	7.53019e-06
chr19_2293891	9477	1.01969	1926.52	342.513	0.000135904	19-1494454-T-C	-799437	-799437	265	345	0.422794	5.33827e-05	0.342449	0.0838037	0.221478	0.222193	0.414894	3.56903e-06
chr14_24125013	7905	1.03856	1474.07	360.166	0.00018467	14-23147575-G-A	-977438	-977438	17	17	0.0208333	0.000112917	1.11566	0.285966	0.223378	0.222318	0.414964	5.14929e-06
chr16_31122718	3874	1.04033	489.138	341.014	0.000558489	16-31122128-C-T	-590	-590	232	279	0.342752	0.0002499	0.306708	0.0829609	0.224178	0.222356	0.414964	1.56598e-05
chr22_31285238	7106	1.03483	568.577	328.324	0.00047522	22-30985211-C-CTT	-300027	-300027	17	18	0.0222772	0.000157176	-0.921462	0.241385	0.224078	0.222363	0.414964	1.30945e-05
chr3_3150763	11065	1.03365	1967.62	345.936	0.000137023	3-2621225-A-G	-529538	-529538	13	15	0.0183824	5.86698e-05	0.635663	0.156436	0.220378	0.222362	0.414964	3.76093e-06
chr7_100858191	6835	1.03593	842.964	344.474	0.000321212	7-100848719-C-T	-9472	-9472	10	10	0.012285	0.000145493	1.25648	0.327452	0.224878	0.222323	0.414964	8.88293e-06
chr13_21374501	9161	1.0119	1518.99	345.369	0.000169846	13-20957770-A-G	-416731	-416731	139	152	0.192893	7.33632e-05	0.283786	0.0707925	0.225977	0.222475	0.415124	4.34127e-06
chr1_9267048	6624	1.03807	863.843	327.504	0.000315139	1-9008327-G-A	-258721	-258721	140	182	0.223039	9.5663e-05	0.342698	0.0869145	0.221078	0.22254	0.415195	8.76471e-06
chr1_27880642	5297	0.989908	377.976	303.744	0.000651952	1-27052939-TC-T	-827703	-827703	20	21	0.0257353	0.000126236	0.713116	0.184114	0.225277	0.222659	0.415264	1.54523e-05
chr16_28966508	4522	1.01623	512.834	325.008	0.000508023	16-28184958-G-A	-781550	-781550	42	44	0.0539216	0.000157274	-0.471549	0.123532	0.223178	0.222667	0.415264	1.3162e-05
chr17_16432938	6797	1.04425	689.835	329.093	0.000399644	17-16664419-A-C	231481	231481	63	64	0.0786241	0.000130939	0.558685	0.144589	0.222578	0.222612	0.415264	1.13285e-05
chr19_17552994	8220	0.974547	975.242	316.709	0.000244434	19-16932231-G-A	-620763	-620763	27	29	0.0356265	5.35661e-05	-0.93318	0.228413	0.220178	0.222683	0.415264	5.48539e-06
chr19_19786827	8516	1.02806	742.526	335.134	0.000359636	19-20734467-T-C	947640	947640	260	322	0.395577	0.000133613	0.286405	0.0742207	0.224278	0.222737	0.415267	9.67892e-06
chr19_51740878	10546	1.04299	1539.23	330.766	0.000178785	19-51790778-TC-T	49900	49900	19	21	0.0257353	5.39162e-05	0.692146	0.169481	0.222178	0.222728	0.415267	5.04462e-06
chr17_59836342	4893	1.01896	357.345	321.872	0.000733506	17-59036447-G-GGTGT	-799895	-799895	86	93	0.117424	0.000225383	0.452542	0.121517	0.222578	0.222776	0.41529	1.91664e-05
chr12_121778254	7402	0.987791	506.765	306.162	0.000484579	12-121571858-G-A	-206396	-206396	9	9	0.0110294	9.29748e-05	0.872585	0.220906	0.223978	0.222855	0.415337	1.13884e-05
chr19_19682930	8197	0.992345	554.918	311.62	0.000446888	19-20552796-G-A	869866	869866	204	238	0.292383	9.70852e-05	0.213486	0.0541948	0.225477	0.222851	0.415337	1.06703e-05
chr1_160996506	7249	0.984738	648.704	313.612	0.000376202	1-160869094-A-T	-127412	-127412	215	255	0.3125	8.29505e-05	-0.197127	0.0495498	0.226677	0.222919	0.415359	8.74379e-06
chr2_218236687	6638	0.984464	552.676	308.546	0.00044123	2-218186591-G-A	-50096	-50096	262	327	0.40172	8.82062e-05	-0.253107	0.0638653	0.225177	0.222893	0.415359	1.0247e-05
chr1_150731157	4918	1.04636	427.724	324.279	0.000649417	1-150941579-C-T	210422	210422	9	9	0.0110294	0.000206212	-1.13772	0.303613	0.226377	0.223319	0.415418	1.84678e-05
chr11_108367006	6827	1.03681	717.142	334.765	0.000379788	11-109285512-C-CCTTCCTT	918506	918506	114	142	0.174877	0.000140959	-0.416967	0.108438	0.227677	0.223156	0.415418	1.04889e-05
chr11_119009949	7035	0.994345	603.936	307.496	0.000413154	11-119597100-A-AGTGTGT	587151	587151	28	32	0.040404	7.90985e-05	0.631792	0.158339	0.225877	0.223215	0.415418	9.91456e-06
chr12_51285883	6436	1.02138	686.901	329.918	0.000384681	12-51371193-T-C	85310	85310	100	109	0.133578	0.000127758	-0.383026	0.0989683	0.225477	0.223357	0.415418	1.01002e-05
chr12_53174207	7947	1.00036	702.218	308.994	0.000360552	12-53004390-T-TA	-169817	-169817	13	13	0.0159314	6.96445e-05	0.915228	0.227585	0.217578	0.223561	0.415418	8.81679e-06
chr15_40419431	6553	0.989466	347.699	280.259	0.000711241	15-40550100-G-A	130669	130669	217	262	0.321078	7.38691e-05	0.248867	0.0621081	0.222978	0.223539	0.415418	1.6756e-05
chr16_29665188	3795	1.0319	558.246	345.059	0.000483682	16-29922569-C-T	257381	257381	14	15	0.0184275	0.000231822	0.965982	0.259901	0.224778	0.223413	0.415418	1.31352e-05
chr16_31122727	3874	0.974945	213.454	268.999	0.0011208	16-31925816-C-T	803089	803089	79	87	0.106618	9.85806e-05	0.351212	0.0892437	0.222978	0.22328	0.415418	2.51207e-05
chr17_78422649	10054	1.01813	2336.8	355.641	0.000112278	17-78592936-G-A	170287	170287	20	20	0.0245098	5.97875e-05	0.987338	0.243259	0.220378	0.223246	0.415418	2.918e-06
chr19_13760646	7234	1.04851	1324.34	345.177	0.000210634	19-13957898-C-T	197252	197252	121	136	0.167488	9.26599e-05	-0.413983	0.104783	0.223078	0.223266	0.415418	6.03024e-06
chr19_51741002	10546	1.00796	1159.67	312.058	0.000221235	19-51283651-TTTTGGTTTGGTTTGG-T	-457351	-457351	9	9	0.0111111	4.17196e-05	-1.55375	0.374787	0.219578	0.223004	0.415418	5.5661e-06
chr2_201286634	6025	1.04665	658.041	333.676	0.00042241	2-201296310-T-C	9676	9676	251	319	0.391358	0.000155213	-0.307759	0.0805523	0.226577	0.223317	0.415418	1.20219e-05
chr20_35713588	4869	1.02607	361.898	324.351	0.000735974	20-35155064-TAA-T	-558524	-558524	203	236	0.290123	0.000239182	0.266642	0.0718996	0.222278	0.223067	0.415418	1.96525e-05
chr20_45078344	7264	1.05302	933.097	345.639	0.000301703	20-45551862-T-A	473518	473518	14	14	0.0171569	0.000139318	-1.00785	0.261902	0.225477	0.223339	0.415418	8.75534e-06
chr22_20067397	8198	1.03164	1178.56	341.521	0.000228552	22-19163624-C-T	-903773	-903773	27	30	0.036855	9.30828e-05	-0.791684	0.200439	0.223178	0.223005	0.415418	6.21335e-06
chr22_38954601	6343	0.998613	722.455	326.03	0.00034908	22-38871324-T-TG	-83277	-83277	20	23	0.0281863	0.000103937	-0.744052	0.189703	0.225777	0.223518	0.415418	8.48723e-06
chr22_39020004	6358	1.03354	806.874	333.079	0.00033561	22-39348218-G-A	328214	328214	44	47	0.057598	0.000117686	0.561685	0.144357	0.219578	0.223311	0.415418	9.16596e-06
chr3_197612766	5952	1.06964	833.768	335.822	0.00034901	3-197838170-AGC-A	225404	225404	15	16	0.0196078	0.000131207	1.06056	0.274513	0.222678	0.223543	0.415418	1.06379e-05
chr4_77056010	8624	1.04593	893.876	345.733	0.000310862	4-76552079-A-T	-503931	-503931	26	27	0.0330882	0.000144301	-0.806121	0.209969	0.221978	0.223527	0.415418	8.81782e-06
chr4_99869809	8373	1.03073	588.623	333.551	0.000457739	4-100268549-T-G	398740	398740	18	19	0.0232843	0.000169646	-0.905867	0.238525	0.223078	0.223452	0.415418	1.2382e-05
chr4_152625566	7086	1.0202	791.2	327.236	0.00033348	4-153226696-G-A	601130	601130	22	23	0.0281863	0.0001015	0.553955	0.141023	0.224078	0.223541	0.415418	8.71386e-06
chr7_100856324	6839	1.03284	616.491	320.667	0.000438329	7-101036085-A-G	179761	179761	172	194	0.238329	0.000119126	-0.276209	0.0710436	0.223778	0.223184	0.415418	1.19526e-05
chr8_23432570	8246	1.02573	712.106	298.061	0.000373946	8-23445192-C-T	12622	12622	186	209	0.256757	5.36704e-05	0.231113	0.0565757	0.220878	0.223125	0.415418	9.96953e-06
chr16_21639980	3747	0.989488	334.365	301.866	0.000739964	16-21523829-G-A	-116151	-116151	25	25	0.0313283	0.000140964	-0.871685	0.226694	0.220878	0.223627	0.415442	1.74264e-05
chr22_24573118	8197	1.04549	1180.4	336.743	0.000235317	22-23890688-G-A	-682430	-682430	255	323	0.395833	8.57696e-05	-0.277422	0.0698782	0.230777	0.223617	0.415442	6.66272e-06
chr16_29669981	3792	1.01795	433.87	322.091	0.000605584	16-28992522-T-C	-677459	-677459	42	51	0.0625	0.000180646	-0.696301	0.184129	0.225877	0.223656	0.415445	1.57008e-05
chr1_1663740	7294	1.01944	1104.02	340.201	0.000238841	1-1667722-A-G	3982	3982	49	50	0.0612745	9.4771e-05	0.598757	0.151766	0.221678	0.223718	0.415511	6.21963e-06
chr5_91303677	6131	1.02004	507.027	317.092	0.000520876	5-90831235-C-A	-472442	-472442	107	121	0.150498	0.000134065	-0.425399	0.110265	0.229277	0.223812	0.415637	1.35865e-05
chr1_11029721	8021	1.00422	936.098	324.479	0.000273097	1-11480677-GCA-G	450956	450956	46	51	0.0631188	7.50105e-05	0.526793	0.131592	0.222978	0.223856	0.415646	6.75569e-06
chr6_31673066	25788	1.08837	444.952	290.329	0.000678415	6-31430599-A-G	-242467	-242467	123	147	0.181034	9.27165e-05	0.344922	0.0873061	0.227477	0.22387	0.415646	2.18072e-05
chr10_101789761	4862	0.985458	342.77	295.307	0.000716782	10-101143928-G-GAAGAAAGAAAGA	-645833	-645833	10	10	0.0125628	0.000114058	0.994842	0.255164	0.222278	0.223954	0.415731	1.66159e-05
chr21_44769472	8631	0.996872	933.392	311.446	0.000269825	21-44771259-A-G	1787	1787	155	169	0.207108	5.22376e-05	-0.268242	0.0655596	0.224378	0.223969	0.415731	6.50603e-06
chr8_23188450	8280	1.02664	1307.28	340.977	0.000205078	8-23283041-G-A	94591	94591	18	18	0.0220588	8.13902e-05	-1.07354	0.269527	0.224278	0.224088	0.415902	5.45689e-06
chr12_55821777	6666	1.03503	778.598	350.788	0.000350278	12-56220018-A-AAAAT	398241	398241	193	231	0.28375	0.000183579	-0.368579	0.097574	0.223378	0.224143	0.415939	9.57238e-06
chr12_121642565	7544	1.00872	577.668	314.486	0.000447441	12-120735228-T-C	-907337	-907337	285	377	0.462871	0.000104644	-0.241103	0.0614984	0.222778	0.224183	0.415939	1.12201e-05
chr6_42936674	6622	1.03664	882.368	328.227	0.000310157	6-43737516-C-T	800842	800842	83	90	0.110294	9.55974e-05	-0.473714	0.120138	0.225377	0.224187	0.415939	8.51737e-06
chr19_19682340	8197	1.05417	739.705	332.048	0.000383091	19-19617262-C-T	-65078	-65078	135	153	0.1875	0.000133673	-0.209012	0.0541664	0.226777	0.224235	0.415978	1.11081e-05
chr16_29670142	3792	1.03345	372.48	309.144	0.000730247	16-29754141-AT-A	83999	83999	18	18	0.0222222	0.000166298	0.726498	0.191037	0.224578	0.22429	0.41603	1.98457e-05
chr12_31999768	9986	1.00588	900.04	329.487	0.000285746	12-31777314-CCTATT-C	-222454	-222454	122	133	0.163793	8.96788e-05	-0.424773	0.107293	0.222078	0.224353	0.416099	7.09056e-06
chr5_40762087	8288	1.01032	432.06	311.95	0.000600896	5-40336542-A-G	-425545	-425545	13	14	0.0171569	0.000140402	0.756715	0.196742	0.227777	0.224417	0.416119	1.51324e-05
chr6_33788464	11686	1.00508	790.059	311.978	0.00032506	6-33964071-G-A	175607	175607	16	16	0.0196078	6.65098e-05	0.773765	0.191869	0.224078	0.224405	0.416119	8.04251e-06
chr3_122729613	7369	1.03874	738.415	332.308	0.000372711	3-122639233-A-G	-90380	-90380	34	36	0.0441177	0.000130317	0.573079	0.148268	0.230077	0.224484	0.416145	1.02885e-05
chr4_82423546	7982	0.994669	638.605	308.624	0.000393524	4-81588291-C-T	-835255	-835255	15	16	0.019656	7.67846e-05	0.489993	0.122576	0.224078	0.224475	0.416145	9.39331e-06
chr1_204551206	7469	1.04604	981.322	325.761	0.000284634	1-203678603-C-T	-872603	-872603	90	95	0.116422	8.1343e-05	0.308763	0.0775161	0.226277	0.224536	0.416192	8.03666e-06
chr16_29668254	3792	1.04652	401.169	313.324	0.000697004	16-29956694-C-T	288440	288440	270	344	0.421569	0.000173826	0.296337	0.0781579	0.223678	0.224612	0.416233	1.97058e-05
chr17_39760223	5818	0.955634	271.783	256.707	0.000849099	17-39390288-G-A	-369935	-369935	11	11	0.0135468	4.46951e-05	0.835842	0.202423	0.222178	0.22461	0.416233	1.76032e-05
chr16_10931610	10371	1.02888	1243.85	329.521	0.000217132	16-11666269-C-A	734659	734659	21	21	0.0257353	6.53385e-05	0.94346	0.233696	0.227077	0.224663	0.416235	5.8029e-06
chr16_29668316	3792	1.02042	380.002	310.463	0.000698439	16-29102454-C-T	-565862	-565862	200	239	0.292892	0.000162623	0.312179	0.0819657	0.224178	0.224666	0.416235	1.81647e-05
chr20_3872248	9046	1.02595	1698.6	353.988	0.00015812	20-3555505-C-T	-316743	-316743	16	18	0.0220588	8.31729e-05	-0.979384	0.246218	0.229277	0.224731	0.416306	4.18451e-06
chr12_7094786	7859	0.989261	1183.17	337.245	0.000210316	12-7997217-G-A	902431	902431	75	85	0.104423	7.64617e-05	-0.441816	0.110495	0.225377	0.224792	0.41637	4.9184e-06
chr16_27361154	7560	1.0185	1073.79	325.497	0.000246523	16-27361173-CTG-C	19	19	82	86	0.105392	6.82966e-05	-0.437454	0.10865	0.225377	0.224883	0.416411	6.36283e-06
chr19_54098488	11138	0.998177	1962.4	332.011	0.000129289	19-53726009-C-T	-372479	-372479	16	17	0.0208845	3.83788e-05	-1.10183	0.264504	0.220078	0.224861	0.416411	3.11704e-06
chr5_14716291	7065	1.03082	983.419	351.285	0.000276021	5-13768111-G-A	-948180	-948180	13	14	0.0171569	0.000143166	-1.15229	0.299977	0.228577	0.224894	0.416411	7.41463e-06
chr4_83086521	7886	0.988652	666.279	311.194	0.000373472	4-82193394-C-T	-893127	-893127	9	9	0.0110294	7.71373e-05	0.782242	0.19574	0.227177	0.225061	0.416671	8.70406e-06
chr16_31123537	3873	1.05851	444.624	335.592	0.0006455	16-30134936-T-G	-988601	-988601	53	54	0.0663391	0.000262381	0.5449	0.147903	0.224378	0.225152	0.416791	1.88841e-05
chr17_75889255	7892	1.02814	796.994	319.014	0.000339216	17-76177054-T-C	287799	287799	73	78	0.0955882	8.42609e-05	0.369178	0.092887	0.224278	0.22518	0.416793	9.02158e-06
chr12_68843771	7865	1.02201	1084.2	344.623	0.000246358	12-69048054-T-TA	204283	204283	24	24	0.0294118	0.000108799	-0.860689	0.220085	0.224278	0.225243	0.416859	6.42054e-06
chr12_53297308	7579	1.05785	902.638	338.055	0.000318072	12-53046995-C-T	-250313	-250313	48	50	0.0612745	0.00012439	0.607147	0.156604	0.228677	0.225447	0.417188	9.27184e-06
chr12_43788807	7631	0.975154	310.189	280.246	0.000780719	12-43604163-T-A	-184644	-184644	12	12	0.0147059	8.37141e-05	0.864215	0.217352	0.223578	0.225514	0.417263	1.73073e-05
chr12_7097308	7844	1.02162	1071.56	328	0.000249434	12-7691735-T-C	594427	594427	20	21	0.0257985	7.38134e-05	0.717724	0.179109	0.228277	0.225541	0.417264	6.48277e-06
chr20_3929049	9040	1.01011	1819.2	357.92	0.000143532	20-4779142-TAGTC-T	850093	850093	17	18	0.0223325	8.2071e-05	1.0394	0.26109	0.227277	0.2256	0.417323	3.58978e-06
chr11_10512733	9128	1.02481	1283.03	347.143	0.000209801	11-9607277-G-C	-905456	-905456	31	34	0.0416667	9.65899e-05	-0.541864	0.137511	0.228577	0.225654	0.417375	5.50648e-06
chr16_1936239	8112	1.03622	1409.51	352.172	0.000195538	16-1282514-C-T	-653725	-653725	19	22	0.0269608	0.000100404	-0.950207	0.241731	0.227677	0.22578	0.417558	5.32042e-06
chr8_38972266	5513	1.01566	454.114	312.934	0.000582279	8-39725654-T-A	753388	753388	9	9	0.0110294	0.000138456	0.80198	0.208319	0.225377	0.225867	0.41767	1.4818e-05
chr2_37102152	9012	1.00061	810.012	309.153	0.000316493	2-37612300-A-G	510148	510148	75	81	0.0992647	5.95981e-05	0.380886	0.0938242	0.229177	0.225918	0.417714	7.65372e-06
chr1_204556535	7472	1.04454	1271.84	350.745	0.000220821	1-204014863-G-A	-541672	-541672	32	38	0.0465686	0.000110948	-0.708628	0.18143	0.230077	0.226254	0.418112	6.15372e-06
chr16_84908701	12439	1.03891	3049.89	355.313	9.10424e-05	16-84886147-C-T	-22554	-22554	21	21	0.0257985	4.73321e-05	-0.690017	0.167667	0.223278	0.226188	0.418112	2.49332e-06
chr19_17552158	8220	1.01325	1405.7	343.084	0.000187568	19-16711052-T-TTTTC	-841106	-841106	27	30	0.0372208	7.7513e-05	-0.874786	0.218963	0.225177	0.226245	0.418112	4.72545e-06
chr5_79685791	7774	1.02343	830.882	322.969	0.000324025	5-80255653-G-C	569862	569862	21	25	0.0306373	8.82619e-05	0.426735	0.10768	0.225677	0.226266	0.418112	8.44122e-06
chr6_42207349	7324	1.01671	1094.44	339.513	0.000242609	6-42029646-T-C	-177703	-177703	146	165	0.202206	9.48849e-05	0.350453	0.0888356	0.225777	0.226231	0.418112	6.18323e-06
chr22_24574658	8185	1.05507	1425.56	352.699	0.000201185	22-23617808-G-GACAGA	-956850	-956850	302	400	0.491379	0.0001048	0.291728	0.0744184	0.229377	0.226328	0.418176	5.79003e-06
chr11_59798781	6957	1.04145	551.26	325.58	0.000506557	11-60516434-T-A	717653	717653	9	9	0.0110294	0.000158851	1.0037	0.263115	0.226377	0.226366	0.418197	1.39747e-05
chr2_69459427	7208	1.01755	461.717	298.711	0.000576548	2-69657276-G-A	197849	197849	23	23	0.0281863	9.47079e-05	0.707269	0.179263	0.227677	0.226435	0.418274	1.47226e-05
chr1_204556518	7472	1.01784	1158.56	341.396	0.000230121	1-205440738-T-G	884220	884220	110	117	0.143382	9.35181e-05	-0.474997	0.120296	0.223878	0.226585	0.418403	5.87656e-06
chr19_5912884	9224	1.02551	1852.06	351.886	0.00014624	19-5872392-G-A	-40492	-40492	61	62	0.0759804	7.27529e-05	-0.560545	0.139761	0.233177	0.226605	0.418403	3.82887e-06
chr20_3929128	9039	1.05175	1227.5	328.662	0.000232455	20-3777427-G-A	-151701	-151701	29	29	0.0355392	6.91707e-05	0.567437	0.141043	0.224978	0.226611	0.418403	6.61316e-06
chr7_100151825	5226	1.04423	465.371	327.209	0.00060412	7-99411391-T-G	-740434	-740434	65	69	0.0845588	0.000202474	0.495716	0.132119	0.227377	0.226638	0.418403	1.67908e-05
chr7_101095253	6990	1.02004	492.69	294.697	0.000543565	7-101134091-G-A	38838	38838	9	9	0.0110294	7.86568e-05	0.89246	0.223589	0.222878	0.226619	0.418403	1.39815e-05
chr16_88717995	10178	1.0507	1354.12	332.846	0.000210405	16-88296721-C-T	-421274	-421274	16	16	0.0196078	6.8567e-05	-1.19534	0.296955	0.225877	0.226723	0.418511	5.96322e-06
chr1_204557482	7473	1.03884	1100.96	338.489	0.000252903	1-204002874-A-AAG	-554608	-554608	236	289	0.35468	9.7035e-05	-0.339097	0.0860791	0.226277	0.226803	0.418559	6.90418e-06
chr14_105049692	8325	1.005	801.498	310.699	0.000324235	14-105902807-T-C	853115	853115	14	15	0.0183824	6.40451e-05	0.757543	0.187417	0.221178	0.22679	0.418559	7.92428e-06
chr16_48361792	4924	1.04905	448.871	328.359	0.000632902	16-49031331-G-A	669539	669539	273	351	0.431204	0.000219276	0.192536	0.0516006	0.224678	0.226845	0.418588	1.7839e-05
chr22_31286052	7111	1.03291	555.145	324.373	0.000495849	22-30495425-G-A	-790627	-790627	32	35	0.0428922	0.000150603	-0.709103	0.185225	0.228377	0.226905	0.418601	1.32787e-05
chr7_88277747	6483	1.01574	623.935	340.353	0.000426068	7-89175366-T-A	897619	897619	22	23	0.0281863	0.000181977	-0.929167	0.245831	0.231377	0.22689	0.418601	1.07899e-05
chr2_101284506	7851	1.02698	789.421	332.948	0.000344655	2-101634282-A-AAAAG	349776	349776	20	20	0.0245098	0.000120947	0.636891	0.163976	0.226977	0.226946	0.418626	9.05259e-06
chr7_106257006	7715	1.0328	867.404	315.134	0.000317514	7-106097064-A-G	-159942	-159942	20	21	0.0257353	7.03403e-05	0.655296	0.163048	0.226477	0.227039	0.418702	8.49353e-06
chr8_30678524	7340	0.995847	749.559	326.345	0.000340518	8-29682560-G-A	-995964	-995964	31	32	0.0392157	0.000101751	0.645496	0.164353	0.225377	0.227041	0.418702	8.05561e-06
chr1_20774739	7700	1.00265	703.501	311.288	0.000368546	1-21412125-C-G	637386	637386	21	22	0.0269608	7.60884e-05	0.574055	0.143524	0.226777	0.227313	0.418725	8.91244e-06
chr11_65776059	4789	1.0593	512.491	331.24	0.000566666	11-65138405-A-AAAAACAAAACAAAAC	-637654	-637654	9	9	0.0111111	0.000205742	1.04808	0.279646	0.225777	0.227276	0.418725	1.64476e-05
chr12_31997870	9982	1.02505	889.065	329.39	0.000305443	12-32107291-C-T	109421	109421	13	13	0.0159705	9.6633e-05	1.13385	0.28775	0.225877	0.227345	0.418725	7.95683e-06
chr12_109851787	5707	1.01737	463.459	317.538	0.000576728	12-109143918-G-A	-707869	-707869	33	34	0.041769	0.000153098	0.455803	0.119192	0.224278	0.22733	0.418725	1.46533e-05
chr16_29668500	3792	1.03952	441.965	322.095	0.000631839	16-28949692-T-C	-718808	-718808	44	52	0.0637255	0.000189945	-0.664742	0.176389	0.226677	0.227169	0.418725	1.72586e-05
chr3_10152633	7651	1.04422	1346.62	349.118	0.000209538	3-9557538-A-G	-595095	-595095	22	23	0.0290404	0.000100958	0.920677	0.234301	0.227277	0.227347	0.418725	5.80254e-06
chr6_25986362	8296	1.05678	562.774	325.04	0.000513131	6-25179899-A-G	-806463	-806463	15	16	0.019656	0.000159246	0.590683	0.154871	0.232177	0.227106	0.418725	1.47916e-05
chr6_35315983	6336	1.01755	506	327.326	0.000528483	6-34631928-T-C	-684055	-684055	43	44	0.0539216	0.00017377	-0.676114	0.178319	0.228777	0.227344	0.418725	1.34341e-05
chr6_42889191	6588	0.975874	696.762	315.788	0.00035109	6-42099002-TG-T	-790189	-790189	20	20	0.0255102	8.07742e-05	-0.81451	0.204397	0.228177	0.227134	0.418725	7.73707e-06
chr7_66154343	6758	0.952882	147.571	279.248	0.00157516	7-66590021-C-CGA	435678	435678	18	18	0.0221675	0.000209692	0.681558	0.182092	0.227477	0.227241	0.418725	3.1888e-05
chr8_30678421	7340	0.994479	640.6	308.802	0.000397655	8-30619390-CT-C	-59031	-59031	244	300	0.367758	7.81492e-05	-0.245363	0.0614465	0.223778	0.227232	0.418725	9.3541e-06
chr10_27111117	9641	1.02463	843.091	336.17	0.000321954	10-27262388-C-CT	151271	151271	132	159	0.195813	0.0001207	0.268298	0.0690677	0.224478	0.227429	0.418732	8.37193e-06
chr16_28100968	4937	1.03264	942.134	353.862	0.000292799	16-27593752-T-C	-507216	-507216	19	19	0.0232843	0.000161381	0.56848	0.149183	0.227077	0.227431	0.418732	7.81318e-06
chr3_49319810	3332	1.01513	197.114	314.165	0.00134958	3-48544415-A-G	-775395	-775395	80	91	0.111794	0.000393936	0.483018	0.135085	0.226777	0.22738	0.418732	3.40398e-05
chr4_2839975	7998	0.956511	407.84	265.794	0.000575628	4-2208338-C-A	-631637	-631637	68	70	0.0857843	3.48241e-05	0.414438	0.0989402	0.224378	0.227494	0.418799	1.17924e-05
chr17_75943125	8131	1.04381	1119.49	344.835	0.0002521	17-75447819-C-CT	-495306	-495306	114	129	0.162468	0.000112156	-0.427314	0.109481	0.226377	0.227558	0.418866	6.96528e-06
chr1_145922031	907	0.998925	143.939	330.846	0.00178917	1-145504352-C-T	-417679	-417679	33	33	0.0418782	0.000765262	0.498008	0.146807	0.228077	0.227671	0.419026	4.26719e-05
chr5_131160028	4936	1.00467	181.788	289.657	0.00143486	5-131417499-A-G	257471	257471	12	13	0.0159314	0.000241707	0.786983	0.212366	0.225877	0.227784	0.419183	3.48744e-05
chr6_35316281	6334	1.04623	575.118	338.91	0.000493615	6-34761621-C-T	-554660	-554660	14	14	0.0173267	0.000208031	-1.14956	0.306958	0.230277	0.22782	0.419201	1.37258e-05
chr19_5912753	9223	0.974325	1014.02	305.084	0.000241324	19-6376575-G-A	463822	463822	17	17	0.0208845	3.79636e-05	0.918926	0.220459	0.229277	0.22785	0.419208	5.26883e-06
chr7_99493412	5510	0.935045	316.358	292.19	0.000708133	7-98862346-CAG-C	-631066	-631066	22	23	0.0281863	0.000103198	0.562657	0.14339	0.221378	0.227943	0.419309	1.33264e-05
chr7_102448451	6079	1.03638	575.177	329.232	0.00048439	7-102040283-C-T	-408168	-408168	93	100	0.122549	0.000164095	-0.422966	0.111121	0.231077	0.227959	0.419309	1.30488e-05
chr13_32525504	7033	1.01707	890.039	338.888	0.000301206	13-32226289-G-A	-299215	-299215	83	89	0.109337	0.00011926	0.288754	0.0742757	0.228277	0.228025	0.419378	7.61811e-06
chr16_71924414	6083	1.02944	294.053	297.229	0.000934621	16-71391152-GC-G	-533262	-533262	10	10	0.0123153	0.000168292	0.792411	0.208537	0.231877	0.22805	0.419378	2.46181e-05
chr2_37204406	9154	0.992819	868.398	316.556	0.000293597	2-36725636-C-T	-478770	-478770	99	109	0.134901	6.64777e-05	0.305091	0.0756506	0.229577	0.228093	0.419408	6.83656e-06
chr1_153662131	6558	1.05148	627.334	335.535	0.000458029	1-153132254-G-T	-529877	-529877	9	9	0.0110294	0.000177497	0.797601	0.210664	0.231477	0.228195	0.419488	1.29219e-05
chr11_769335	7198	1.02627	898.612	337.374	0.000304274	11-1260840-G-C	491505	491505	14	15	0.0183824	0.000116453	0.778817	0.200025	0.225977	0.228237	0.419488	7.92305e-06
chr11_64738519	5068	1.01549	532.941	321.157	0.000501902	11-64899439-C-T	160920	160920	33	36	0.044226	0.000141534	0.504422	0.131217	0.229777	0.228248	0.419488	1.26151e-05
chr3_10152986	7646	1.00244	945.893	317.266	0.00027531	3-10158605-C-T	5619	5619	45	55	0.0675676	6.27178e-05	0.38104	0.0941507	0.228677	0.228271	0.419488	6.6209e-06
chr8_11842804	8202	1.04848	771.697	314.707	0.000370316	8-11471736-T-G	-371068	-371068	83	87	0.106618	8.37434e-05	0.425466	0.107008	0.229077	0.228263	0.419488	1.03469e-05
chr1_205769499	6422	1.0259	754.664	319.292	0.000362245	1-205065360-A-G	-704139	-704139	224	273	0.335381	9.17713e-05	-0.281392	0.0711795	0.227977	0.228359	0.419553	9.41574e-06
chr12_132721387	5648	1.03498	572.792	316.782	0.000486059	12-131845498-G-A	-875889	-875889	16	16	0.0196078	0.000122456	-1.11671	0.287743	0.224778	0.228385	0.419553	1.30083e-05
chr7_38378130	8846	1.03362	967.131	339.687	0.000287129	7-38344703-C-G	-33427	-33427	159	180	0.222772	0.000115128	0.351723	0.0902666	0.232077	0.228387	0.419553	7.65027e-06
chr6_149724593	8608	1.01517	1065.22	338.15	0.000251195	6-148923337-T-G	-801256	-801256	34	34	0.0416667	9.55209e-05	0.461887	0.117132	0.230377	0.228427	0.419579	6.30047e-06
chr10_12122604	9543	1.00655	1242.84	320.412	0.000211587	10-12258441-G-A	135837	135837	89	98	0.12069	4.98613e-05	-0.385131	0.0938695	0.230877	0.228507	0.419675	5.15366e-06
chr7_128392336	6642	1.03767	666.65	338.215	0.000420283	7-129387036-A-G	994700	994700	229	278	0.340686	0.000170941	0.191698	0.0505022	0.232677	0.228583	0.419765	1.13335e-05
chr11_5697884	11116	1.04022	1376.47	341.424	0.0002047	11-6426150-G-T	728266	728266	205	249	0.305147	8.21016e-05	0.205066	0.0515122	0.230277	0.228677	0.41979	5.56178e-06
chr2_201163993	6065	1.04014	738.966	343.771	0.00038116	2-201967652-G-A	803659	803659	28	29	0.0355392	0.000173197	0.806143	0.212565	0.230577	0.228659	0.41979	1.03552e-05
chr2_201218341	6081	0.994743	467.043	305.215	0.000549612	2-201042910-G-A	-175431	-175431	41	43	0.0529557	0.000106027	0.468925	0.119709	0.225077	0.228655	0.41979	1.28491e-05
chr19_57866910	6915	1.03469	785.735	326.133	0.000354717	19-57326650-C-G	-540260	-540260	304	388	0.47549	0.000106167	0.270239	0.0689937	0.226577	0.228712	0.419806	9.46876e-06
chr13_19672888	10515	1.00752	1068.07	337.297	0.000247088	13-20323919-G-A	651031	651031	151	184	0.227161	9.18621e-05	0.406535	0.102841	0.223878	0.22882	0.419954	6.02896e-06
chr16_3242532	7417	1.0437	1215.57	349.493	0.000233606	16-3228492-G-A	-14040	-14040	299	386	0.474138	0.000114685	0.312005	0.0800535	0.235976	0.228874	0.419976	6.41092e-06
chr22_31284179	7100	1.02887	456.307	311.343	0.000604165	22-31605051-C-T	320872	320872	302	402	0.492647	0.000139225	0.273228	0.0709986	0.229277	0.228885	0.419976	1.58172e-05
chr10_133264324	6067	0.978832	526.821	304.418	0.000471636	10-133407040-CT-C	142716	142716	244	307	0.376847	8.58171e-05	0.238229	0.060008	0.228077	0.22894	0.420028	1.0409e-05
chr3_44750006	6548	1.02664	455.705	310.029	0.000602523	3-44829374-A-ATG	79368	79368	141	159	0.200758	0.000134296	0.310118	0.080393	0.230277	0.228974	0.420041	1.56539e-05
chr22_50624078	5303	1.0079	534.408	309.321	0.000494597	22-49753428-G-A	-870650	-870650	31	35	0.0431034	0.000103564	0.490453	0.125017	0.230277	0.229001	0.420041	1.20742e-05
chr6_53292776	7952	1.04107	994.361	340.155	0.000284348	6-52627313-TACACACAC-T	-665463	-665463	133	155	0.191358	0.000115122	0.336652	0.0863986	0.230477	0.229059	0.420097	7.73251e-06
chr17_75104649	7897	1.01534	909.84	317.462	0.000295176	17-75312213-G-A	207564	207564	18	18	0.0228426	6.85329e-05	-0.992514	0.246561	0.229577	0.229107	0.420136	7.38313e-06
chr14_106268674	7127	1.04243	660.867	334.369	0.000429371	14-106600439-C-T	331765	331765	170	200	0.2457	0.000160648	-0.308935	0.0810472	0.226577	0.229263	0.420234	1.17156e-05
chr19_2291985	9473	1.02766	2203.13	348.063	0.000125058	19-1986521-G-A	-305464	-305464	91	95	0.116422	5.59122e-05	0.335702	0.0823788	0.229077	0.229206	0.420234	3.25542e-06
chr19_8518027	9354	1.02963	1588.58	350.154	0.000174139	19-8520777-C-CT	2750	2750	233	293	0.359606	8.44752e-05	0.341863	0.0860281	0.227677	0.229227	0.420234	4.56168e-06
chr19_12875476	7105	0.998146	723.534	310.964	0.000358458	19-12005191-A-G	-870285	-870285	21	22	0.0271605	7.2919e-05	0.682019	0.170072	0.229777	0.229267	0.420234	8.45268e-06
chr10_73250022	5742	1.02969	378.92	330.693	0.000730449	10-72254869-TCAGAGCA-T	-995153	-995153	13	13	0.0159314	0.00027226	1.05598	0.287386	0.229777	0.229378	0.420248	1.9129e-05
chr17_18325881	4544	1.035	512.375	332.821	0.000546022	17-17420424-G-C	-905457	-905457	11	11	0.0134804	0.00020419	0.721211	0.192331	0.229877	0.229383	0.420248	1.45441e-05
chr5_175707411	7292	1.05132	1388.38	343.625	0.000208064	5-176441109-A-G	733698	733698	47	48	0.0588235	8.8121e-05	-0.654604	0.165164	0.225877	0.229338	0.420248	5.83424e-06
chr7_99391672	5614	0.979509	346.883	292.62	0.000718652	7-99843558-C-T	451886	451886	20	22	0.0269608	0.000106429	0.730223	0.18646	0.226077	0.229324	0.420248	1.58703e-05
chr12_50931720	5849	0.989709	504.064	317.649	0.000505798	12-51812212-G-GGT	880492	880492	9	9	0.0111663	0.000131206	1.10503	0.286022	0.230177	0.229425	0.420276	1.1574e-05
chr1_184793310	6022	1.06628	611.857	327.701	0.000486422	1-184162703-T-G	-630607	-630607	97	101	0.124079	0.000159172	-0.449693	0.117901	0.232177	0.229608	0.420415	1.42598e-05
chr12_31999187	9983	1.03262	1006.43	337.537	0.000276911	12-31326907-A-G	-672280	-672280	16	17	0.0208333	0.000105092	1.15898	0.295703	0.231777	0.229536	0.420415	7.3134e-06
chr15_70049455	6748	1.01265	917	328.709	0.000291938	15-70063789-T-G	14334	14334	19	21	0.0257353	9.01809e-05	0.599816	0.15156	0.229477	0.229576	0.420415	7.22033e-06
chr19_39400200	7585	1.02673	747.796	326.897	0.000368421	19-38594957-T-TTATC	-805243	-805243	29	32	0.039604	0.000113045	0.398868	0.102245	0.230277	0.229604	0.420415	9.54406e-06
chr12_10315360	9273	0.994676	650.068	316.044	0.000397012	12-9740904-C-A	-574456	-574456	13	14	0.0171569	9.42695e-05	0.938727	0.237858	0.229977	0.22975	0.420543	9.22802e-06
chr17_81681312	8579	0.950421	602.072	284.435	0.000389165	17-81669812-T-C	-11500	-11500	169	199	0.245074	3.7458e-05	0.260196	0.0623757	0.224678	0.229753	0.420543	7.69931e-06
chr22_50208389	7873	1.03269	982.49	323.308	0.000284007	22-50767476-G-A	559087	559087	21	22	0.027027	7.62247e-05	-0.637821	0.159484	0.229477	0.229758	0.420543	7.49457e-06
chr16_3240874	7421	1.05251	1062.5	338.413	0.000273107	16-2792369-G-A	-448505	-448505	19	19	0.0232843	0.000105626	0.871279	0.22237	0.230077	0.229803	0.420575	7.66953e-06
chr19_13773173	7257	1.01052	1279.61	340.432	0.000208564	19-13482848-TTGTGTG-T	-290325	-290325	81	95	0.120865	8.18585e-05	-0.478247	0.120113	0.233377	0.229831	0.420578	5.11482e-06
chr19_51741670	10546	1.03229	2067.08	353.625	0.000134999	19-52623893-T-G	882223	882223	11	12	0.014742	6.95145e-05	1.21236	0.301436	0.228777	0.229922	0.420695	3.55471e-06
chr16_67995800	4765	0.973945	242.62	299.937	0.00101849	16-68449852-T-C	454052	454052	120	137	0.167892	0.000200775	-0.400095	0.106572	0.233177	0.229997	0.420734	2.19731e-05
chr17_39918459	5809	0.987359	506.439	311.158	0.000502318	17-38954364-GTGTT-G	-964095	-964095	16	16	0.0196078	0.000110642	0.810807	0.207554	0.228377	0.229982	0.420734	1.13679e-05
chr10_72235442	7132	1.01304	753.013	330.87	0.000356631	10-72953288-T-G	717846	717846	54	55	0.067402	0.000119749	0.517489	0.133148	0.231877	0.230057	0.420795	8.81118e-06
chr11_64738528	5068	1.03528	566.027	328.709	0.000496535	11-64359670-A-AC	-378858	-378858	92	99	0.121622	0.000166848	-0.448035	0.11784	0.233077	0.230211	0.420939	1.31842e-05
chr11_119009967	7035	1.01557	816.867	330.577	0.000330769	11-119019375-C-T	9408	9408	83	87	0.106618	0.000109036	0.491208	0.125623	0.233377	0.230244	0.420939	8.23398e-06
chr16_67995780	4765	1.0237	282.72	310.612	0.000970911	16-68287956-G-A	292176	292176	55	62	0.0759804	0.000244028	-0.527366	0.142406	0.230477	0.230172	0.420939	2.48426e-05
chr20_45079160	7263	1.04752	937.565	346.798	0.000307144	20-44662279-A-G	-416881	-416881	20	22	0.0269608	0.000145799	0.845254	0.220313	0.227377	0.230238	0.420939	8.47517e-06
chr19_54353744	10655	0.986645	1288.15	305.079	0.000197555	19-54414297-A-G	60553	60553	248	294	0.360349	2.95897e-05	-0.253208	0.0598983	0.222978	0.230326	0.421018	4.45123e-06
chr4_119297712	7942	0.989379	281.569	277.129	0.000908832	4-118998699-A-G	-299013	-299013	29	31	0.0380835	9.3874e-05	-0.395567	0.100204	0.232377	0.230341	0.421018	2.06814e-05
chr16_31123239	3872	1.04289	437.434	331.734	0.000652692	16-30611398-C-T	-511841	-511841	15	15	0.0183824	0.000244645	-1.23454	0.333425	0.233077	0.230381	0.421042	1.77411e-05
chr10_73777623	5403	1.00035	279.576	310.002	0.000938717	10-74063240-C-T	285617	285617	40	44	0.0540541	0.000230882	-0.646583	0.173916	0.231777	0.230777	0.421127	2.21437e-05
chr14_106235107	7235	1.02674	640.62	329.303	0.000432488	14-106833171-A-C	598064	598064	28	29	0.0356265	0.000144172	-0.71553	0.186362	0.232977	0.230767	0.421127	1.11411e-05
chr15_51910464	7104	1.01924	679.851	337.882	0.000401412	15-51361063-T-G	-549401	-549401	221	266	0.32598	0.000161105	0.21374	0.0560841	0.230477	0.230761	0.421127	1.00897e-05
chr15_64957153	5769	1.00896	471.411	330.095	0.000566392	15-65021151-G-A	63998	63998	21	22	0.027027	0.000200456	0.848436	0.22597	0.231277	0.230611	0.421127	1.37672e-05
chr16_3050681	6894	1.01073	1028.17	337.903	0.000260518	16-2901397-G-A	-149284	-149284	12	12	0.0147059	9.89462e-05	-0.87985	0.223625	0.230077	0.23049	0.421127	6.37298e-06
chr19_11449998	7283	1.04283	780.775	333.955	0.000365953	19-12255091-AACAC-A	805093	805093	126	153	0.193182	0.000132613	0.33032	0.085559	0.231377	0.230526	0.421127	9.9371e-06
chr19_15662112	9422	1.00533	997.628	331.962	0.000265889	19-15617483-CATCTATCTATCTATCTATCT-C	-44629	-44629	160	182	0.225248	8.77246e-05	-0.265837	0.0670544	0.231577	0.23077	0.421127	6.37802e-06
chr2_89010152	4334	1.05433	343.405	317.267	0.000850832	2-88250756-A-G	-759396	-759396	115	145	0.178133	0.000242276	-0.388368	0.104818	0.233077	0.230583	0.421127	2.39451e-05
chr2_101275214	7887	1.03988	872.148	345.033	0.000326088	2-101553022-A-T	277808	277808	219	260	0.318859	0.000149788	-0.316838	0.0827314	0.229477	0.230757	0.421127	8.76252e-06
chr3_121639620	7009	1.04047	497.928	332.812	0.000571517	3-120846901-G-A	-792719	-792719	20	20	0.0245098	0.000215097	0.802951	0.214905	0.229177	0.230676	0.421127	1.5394e-05
chr5_132474170	5546	1.00678	673.245	345.812	0.000394922	5-132883692-G-A	409522	409522	16	16	0.0196078	0.000188275	-1.0786	0.286032	0.230377	0.230652	0.421127	9.52583e-06
chr7_44877558	6922	1.01357	604.147	314.577	0.00044598	7-44760577-G-T	-116981	-116981	154	169	0.207108	0.000104471	-0.319219	0.0814149	0.225477	0.230519	0.421127	1.10138e-05
chr7_100151923	5226	1.05795	470.271	323.945	0.000626194	7-99817782-G-A	-334141	-334141	90	116	0.142506	0.000196096	0.53993	0.143585	0.232277	0.230741	0.421127	1.78048e-05
chr1_184793553	6022	1.04754	694.588	341.283	0.000415807	1-184524038-A-G	-269515	-269515	49	50	0.0614251	0.000180721	-0.635158	0.167965	0.230877	0.230856	0.421156	1.1441e-05
chr14_74736256	6780	1.02333	632.137	312.929	0.000435608	14-75538418-C-T	802162	802162	19	21	0.0257985	9.73463e-05	0.607518	0.154248	0.229577	0.230913	0.421156	1.10895e-05
chr2_101274814	7887	0.994299	583.995	312.115	0.000444083	2-100433293-C-CAGAT	-841521	-841521	36	38	0.0477387	9.75843e-05	0.446384	0.113354	0.229677	0.230889	0.421156	1.02505e-05
chr22_24174227	8206	1.02855	954.192	325.248	0.000291645	22-23892477-T-C	-281750	-281750	173	203	0.25	8.26136e-05	-0.355428	0.0893175	0.232977	0.230912	0.421156	7.55146e-06
chr22_50446499	6184	1.02206	703.397	320.122	0.000390515	22-50446815-TTC-T	316	316	114	127	0.155637	0.000102471	-0.243632	0.0620602	0.231177	0.230928	0.421156	9.89933e-06
chr16_29670215	3792	0.983922	458.881	330.103	0.000553011	16-30558690-T-G	888475	888475	97	104	0.127451	0.000195041	0.373957	0.0994103	0.230377	0.230959	0.421164	1.23035e-05
chr1_205769533	6422	0.981337	691.579	313.21	0.000365191	1-205342823-AGGACTTAGTGAAACGC-A	-426710	-426710	255	320	0.392157	7.91765e-05	0.20702	0.0518862	0.236376	0.231096	0.421279	8.04402e-06
chr19_12732995	7209	1.02436	1117.41	354.283	0.000247129	19-13643853-T-C	910858	910858	293	382	0.468137	0.000135606	-0.307042	0.0796463	0.233377	0.231051	0.421279	6.30762e-06
chr8_23188340	8281	1.02936	929.326	316.524	0.000300209	8-23951240-C-T	762900	762900	29	29	0.0356265	6.82229e-05	0.638425	0.158554	0.230577	0.231103	0.421279	7.78645e-06
chr11_760883	7174	1.03178	928.937	334.453	0.000301832	11-1531837-G-A	770954	770954	14	14	0.0171569	0.000107711	0.911718	0.232983	0.232477	0.231133	0.421285	7.88897e-06
chr5_72220275	5735	1.0244	508.29	318.029	0.000543648	5-71751143-C-A	-469132	-469132	13	14	0.0171569	0.000144357	0.662041	0.172445	0.233577	0.231201	0.421361	1.38699e-05
chr14_21498237	9629	1.01812	1380.4	332.48	0.000197796	14-21506273-C-T	8036	8036	296	401	0.492629	6.32893e-05	0.14963	0.036992	0.231277	0.23131	0.421477	4.93947e-06
chr2_37101247	9015	1.03581	1069.13	329.534	0.000264637	2-36709862-C-T	-391385	-391385	61	64	0.0786241	8.2161e-05	-0.418103	0.105032	0.231277	0.231346	0.421477	6.99964e-06
chr22_24572680	8200	1.02336	789.008	309.845	0.000349736	22-24891278-T-G	318598	318598	15	17	0.0208333	6.86538e-05	0.737938	0.183339	0.233177	0.231325	0.421477	8.88597e-06
chr17_81247797	8594	0.978719	658.06	293.867	0.000382185	17-80470879-T-C	-776918	-776918	162	192	0.235294	4.88088e-05	-0.276925	0.0674114	0.226277	0.231383	0.421495	8.32771e-06
chr1_20775382	7702	1.03388	1035.87	339.257	0.00027243	1-19805278-C-T	-970104	-970104	239	303	0.372236	0.000107442	0.203973	0.0521155	0.231177	0.231605	0.42157	7.1523e-06
chr11_769357	7198	1.03489	775.406	326.746	0.000364655	11-866794-A-G	97437	97437	285	376	0.460784	0.000111293	-0.20077	0.0514134	0.229977	0.231609	0.42157	9.60486e-06
chr12_31997209	9977	1.01124	965.488	333.197	0.000279123	12-32459897-C-T	462688	462688	236	286	0.350985	9.55833e-05	-0.329957	0.0836788	0.233877	0.231516	0.42157	6.80553e-06
chr16_48353438	4909	1.02644	465.425	332.538	0.000597324	16-48843566-C-T	490128	490128	28	29	0.0358025	0.000224898	-0.736239	0.197666	0.231277	0.231612	0.42157	1.5311e-05
chr17_39763961	5813	0.963897	425.354	296.294	0.000572905	17-40533788-T-C	769827	769827	13	13	0.0159314	8.7951e-05	0.847236	0.213741	0.232777	0.231552	0.42157	1.1816e-05
chr18_32071355	6948	0.972358	583.958	305.917	0.000425248	18-31200595-C-G	-870760	-870760	22	23	0.0281863	7.85615e-05	0.652803	0.163536	0.230477	0.231602	0.42157	9.04512e-06
chr19_54176089	11074	1.01597	2420.3	349.041	0.000112422	19-53257756-C-CT	-918333	-918333	199	240	0.294118	5.09678e-05	-0.19772	0.0482534	0.233877	0.231487	0.42157	2.78499e-06
chr15_34231678	9355	1.05447	1316.08	341.296	0.000223306	15-34768262-T-C	536584	536584	152	168	0.206388	9.02118e-05	-0.370583	0.0936396	0.229777	0.231675	0.421586	6.25287e-06
chr22_22759045	9902	1.01205	1104.57	324.772	0.000244577	22-23068171-T-C	309126	309126	16	16	0.0196078	6.64088e-05	0.893597	0.221563	0.229377	0.231674	0.421586	5.97486e-06
chr16_3241686	7419	1.03395	1256.39	351.413	0.000224793	16-3737252-T-TCAGAAGGGAATGGGG	495566	495566	65	78	0.0955882	0.000114839	-0.564902	0.144954	0.230777	0.231738	0.421651	5.89903e-06
chr19_8541624	9401	1.00091	1234.13	331.063	0.000214135	19-8662682-T-A	121058	121058	29	31	0.0379902	6.68791e-05	-0.856129	0.212364	0.228977	0.231873	0.421812	5.03183e-06
chr22_45340999	9768	1.03697	1607.33	333.04	0.000176893	22-44390673-G-C	-950326	-950326	287	382	0.469287	5.64913e-05	-0.31047	0.0762338	0.232777	0.23188	0.421812	4.68393e-06
chr11_760877	7174	1.03453	843.241	327.151	0.000335715	11-1682206-TAAC-T	921329	921329	35	36	0.044335	0.000102078	0.536799	0.136705	0.231977	0.231999	0.42198	8.81567e-06
chr14_89160383	7716	1.03004	1092.94	345.126	0.000256839	14-88991265-T-C	-169118	-169118	10	10	0.012285	0.00011526	-1.16559	0.299161	0.229477	0.232087	0.421998	6.64454e-06
chr19_13760106	7230	1.06107	1408.56	347.05	0.000211675	19-14641191-T-C	881085	881085	263	331	0.405637	9.73278e-05	-0.288289	0.0731956	0.232677	0.232052	0.421998	6.03744e-06
chr3_50332691	4247	1.02059	209.978	324.701	0.00131102	3-50688763-C-T	356072	356072	28	28	0.034398	0.000473863	-0.776597	0.220285	0.234077	0.23209	0.421998	3.29008e-05
chr6_42889381	6591	1.06535	1103.56	347.296	0.000272462	6-43834826-T-C	945445	945445	240	304	0.37284	0.000129212	-0.290754	0.0751823	0.232777	0.23212	0.422005	7.87045e-06
chr11_69666032	8126	0.958857	582.182	283.595	0.000415564	11-70546097-A-AT	880065	880065	18	19	0.0239899	3.98121e-05	0.650187	0.156412	0.227877	0.232312	0.422304	8.37784e-06
chr10_73779553	5407	1.04251	369.123	331.631	0.000780282	10-74779030-C-T	999477	999477	22	23	0.0281863	0.00029963	0.675802	0.185201	0.232077	0.232378	0.422331	2.09839e-05
chr2_101280981	7858	1.03592	822.551	337.933	0.000345737	2-100531638-C-CA	-749343	-749343	16	16	0.019802	0.000136279	-1.00881	0.261771	0.237376	0.232381	0.422331	9.10269e-06
chr22_20065507	8193	1.00329	964.692	327.27	0.000276029	22-20229261-G-T	163754	163754	12	13	0.0159314	8.15241e-05	0.884283	0.222033	0.234777	0.232415	0.422343	6.52224e-06
chr11_62739864	6726	1.0228	742.242	332.896	0.000373388	11-61788602-C-T	-951262	-951262	11	11	0.0134804	0.000132395	1.29706	0.335926	0.232677	0.232454	0.422365	9.41809e-06
chr3_10151967	7651	0.98029	749.311	300.839	0.000338649	3-10447903-C-T	295936	295936	12	12	0.0147059	5.12928e-05	0.834047	0.203625	0.234977	0.232483	0.422365	7.37986e-06
chr8_23188271	8281	0.979276	611.67	283.874	0.000413987	8-22642693-A-G	-545578	-545578	11	11	0.0134804	3.99597e-05	0.936404	0.225313	0.230577	0.232507	0.422365	8.98804e-06
chr13_19672955	10515	1.00383	929.574	327.335	0.000286967	13-18716843-C-T	-956112	-956112	11	11	0.0135468	8.54333e-05	1.02925	0.259188	0.231877	0.232552	0.422397	6.78856e-06
chr15_65117739	5685	0.979084	423.131	315.653	0.000598713	15-65300589-G-GA	182850	182850	277	379	0.465602	0.00015302	-0.223196	0.0583632	0.232777	0.232695	0.422459	1.29787e-05
chr19_16552007	9410	0.979633	586.436	283.743	0.000432507	19-16186097-C-T	-365910	-365910	56	58	0.0710784	4.21851e-05	0.486368	0.117394	0.228777	0.232683	0.422459	9.39403e-06
chr3_194641777	10044	0.999255	1391.16	331.008	0.000190068	3-194161683-C-T	-480094	-480094	108	115	0.140931	5.82186e-05	0.4337	0.106684	0.231277	0.232679	0.422459	4.42329e-06
chr4_17632200	7997	0.989264	613.058	310.356	0.0004223	4-17355090-C-T	-277110	-277110	20	20	0.0245098	8.76687e-05	-0.987826	0.249158	0.229677	0.232679	0.422459	9.49243e-06
chr19_57866838	6916	0.977962	578.047	301.113	0.000437367	19-57849966-G-A	-16872	-16872	277	347	0.425245	7.1346e-05	0.259038	0.0645087	0.231677	0.232755	0.422471	9.43919e-06
chr7_66153788	6752	1.02428	197.928	307.574	0.00140557	7-65971121-T-C	-182667	-182667	16	16	0.0197044	0.000358551	0.831294	0.230849	0.230977	0.232742	0.422471	3.55944e-05
chr20_3928920	9039	1.0574	1503.89	341.544	0.000197681	20-3084303-C-T	-844617	-844617	237	297	0.364532	7.91897e-05	-0.331362	0.0830513	0.230577	0.232921	0.422723	5.55251e-06
chr12_50931462	5849	1.0431	523.094	322.747	0.000552915	12-49934091-AT-A	-997371	-997371	267	331	0.406404	0.000164767	0.247204	0.0649633	0.238076	0.232988	0.422748	1.4852e-05
chr14_106153664	7465	1.04063	554.139	314.053	0.000519403	14-106402480-C-T	248816	248816	19	20	0.0247525	0.000123954	0.867955	0.223824	0.232277	0.232973	0.422748	1.38442e-05
chr11_64739013	5069	1.05109	753.141	346.153	0.000390374	11-64930035-C-T	191022	191022	148	172	0.210784	0.000187249	-0.353809	0.0937909	0.234877	0.233159	0.422769	1.07422e-05
chr11_65775818	4792	1.04789	517.046	333.256	0.000564976	11-65481998-A-T	-293820	-293820	150	169	0.21125	0.000214359	-0.32258	0.086316	0.238276	0.233123	0.422769	1.53966e-05
chr11_69665924	8127	1.00938	855.716	314.272	0.000316149	11-69687122-G-A	21198	21198	155	179	0.219363	6.8388e-05	0.255879	0.0635574	0.234777	0.233088	0.422769	7.60175e-06
chr17_75944927	8140	1.05125	970.867	332.531	0.000302902	17-75099733-T-C	-845194	-845194	297	394	0.48403	0.000103287	0.32453	0.0827091	0.239076	0.233132	0.422769	8.34009e-06
chr19_51741760	10548	1.06366	1792.83	345.106	0.000167955	19-52103895-C-T	362135	362135	12	12	0.0147783	7.20021e-05	1.21423	0.302551	0.230077	0.233102	0.422769	4.80436e-06
chr7_88277807	6484	1.03259	551.903	331.063	0.000513783	7-89034349-T-G	756542	756542	152	166	0.203431	0.000183096	-0.3145	0.0832425	0.235076	0.233162	0.422769	1.33345e-05
chr12_31997876	9982	1.02486	1004.96	336.832	0.000277925	12-31367146-A-T	-630730	-630730	9	10	0.012285	0.000103778	-1.25147	0.319045	0.236076	0.233196	0.422781	7.03202e-06
chr1_168251279	8086	0.993195	659.462	297.456	0.000396994	1-167752088-A-T	-499191	-499191	13	13	0.0159314	5.69119e-05	0.774575	0.190276	0.235576	0.233258	0.422822	9.02159e-06
chr6_42079626	7333	1.00272	909.923	326.123	0.000293528	6-42422504-C-CA	342878	342878	118	134	0.16792	8.50921e-05	0.318322	0.0801404	0.230877	0.233272	0.422822	6.89323e-06
chr11_760975	7174	1.02322	689.374	312.417	0.000404196	11-1473133-C-T	712158	712158	26	28	0.0343137	8.77164e-05	0.663993	0.167484	0.239376	0.233399	0.422856	1.01628e-05
chr19_18367957	7481	1.00904	1025.81	328.481	0.000263853	19-17875587-AC-A	-492370	-492370	86	92	0.118252	7.97496e-05	0.398091	0.0998196	0.231377	0.233326	0.422856	6.32946e-06
chr20_3871115	9041	1.01854	1279.64	334.414	0.000215679	20-4605398-A-C	734283	734283	18	18	0.022113	7.33596e-05	-1.14074	0.284566	0.232677	0.23335	0.422856	5.34047e-06
chr3_156540505	7309	1.00964	484.319	310.968	0.000559619	3-156435187-C-T	-105318	-105318	201	242	0.296569	0.000125626	-0.320608	0.0827492	0.234377	0.233385	0.422856	1.34498e-05
chr1_28335158	5378	1.04238	559.14	335.262	0.000517726	1-27357905-G-A	-977253	-977253	150	175	0.214988	0.00020278	-0.362218	0.0965489	0.234177	0.233462	0.422886	1.38439e-05
chr14_106421799	6718	0.9992	379.879	291.665	0.000699398	14-106512413-A-G	90614	90614	236	294	0.361179	0.000100099	-0.196523	0.0499854	0.231077	0.233731	0.422886	1.61936e-05
chr17_78422840	10055	1.00083	1703.82	333.226	0.000156514	17-77778693-G-A	-644147	-644147	195	221	0.270833	4.93446e-05	0.275737	0.0671652	0.231577	0.233739	0.422886	3.64323e-06
chr18_32070404	6944	1.03283	748.093	322.636	0.000379833	18-31149980-T-C	-920424	-920424	151	183	0.234015	0.00010556	-0.192528	0.0491357	0.235276	0.233487	0.422886	9.84943e-06
chr2_218235251	6637	1.03301	718.116	329.279	0.000396309	2-217414047-T-C	-821204	-821204	296	380	0.466749	0.000130247	-0.303552	0.0785325	0.236876	0.23374	0.422886	1.02704e-05
chr22_24574751	8185	1.04659	1184.01	340.264	0.000246795	22-25280849-GT-G	706098	706098	205	238	0.291872	9.8464e-05	0.352992	0.0896893	0.230377	0.233681	0.422886	6.6795e-06
chr3_45680997	8094	1.0457	694.216	333.574	0.00042024	3-46311537-G-C	630540	630540	199	234	0.287469	0.000153943	0.314888	0.0823729	0.234677	0.233727	0.422886	1.13405e-05
chr5_132474135	5546	1.04938	564.094	329.342	0.00052056	5-133282637-G-A	808502	808502	15	15	0.0184729	0.000178788	1.03894	0.274543	0.235176	0.233611	0.422886	1.42191e-05
chr6_33300856	22889	1.04818	1049.37	332.65	0.000279245	6-34014750-T-C	713894	713894	13	15	0.0183824	9.43688e-05	1.04921	0.265871	0.237376	0.233627	0.422886	7.59769e-06
chr6_33302198	22880	1.01286	913.346	322.73	0.000299119	6-34000452-GC-G	698254	698254	31	32	0.039312	7.98357e-05	0.692072	0.173546	0.239876	0.233642	0.422886	7.25737e-06
chr7_100858240	6835	1.05385	773.268	339.596	0.000382851	7-100509091-A-T	-349149	-349149	39	40	0.04914	0.000158718	-0.704432	0.184653	0.237376	0.233497	0.422886	1.06088e-05
chr8_11842839	8201	1.05143	969.449	331.85	0.000304197	8-11640220-G-T	-202619	-202619	12	12	0.0147059	0.000102106	0.899904	0.22918	0.235376	0.233653	0.422886	8.35987e-06
chr3_187740108	8220	1.03333	1651.03	352.743	0.000172538	3-186851403-G-A	-888705	-888705	74	77	0.0943627	8.8815e-05	-0.353335	0.0891939	0.234177	0.233781	0.422911	4.47459e-06
chr1_150993936	5432	1.03743	479.95	330.036	0.000598873	1-150402976-C-CA	-590960	-590960	259	308	0.377778	0.000213494	-0.336272	0.0899545	0.235376	0.234013	0.422961	1.57231e-05
chr16_9108457	12204	1.0433	1792.86	347.159	0.000162121	16-8222920-A-G	-885537	-885537	15	15	0.0183824	7.27564e-05	0.781254	0.194791	0.238276	0.233901	0.422961	4.3378e-06
chr16_14668590	4885	0.944567	271.821	260.723	0.000869039	16-14968936-T-C	300346	300346	66	69	0.0864662	5.29283e-05	0.358156	0.0876029	0.228077	0.233947	0.422961	1.64548e-05
chr18_46266596	6927	0.906048	142.931	180.021	0.00150988	18-45613140-T-C	-653456	-653456	19	21	0.0257985	3.53045e-06	0.325035	0.0690669	0.223378	0.233931	0.422961	2.44638e-05
chr19_2294033	9477	1.03031	2026.13	346.608	0.000139853	19-2294553-G-T	520	520	85	91	0.111794	6.10094e-05	0.491143	0.121154	0.236976	0.233921	0.422961	3.58923e-06
chr22_31284043	7100	1.05152	523.701	319.787	0.000564063	22-30401139-T-C	-882904	-882904	19	19	0.0232843	0.00015733	1.01455	0.265789	0.233277	0.234005	0.422961	1.54821e-05
chr4_56459992	9049	0.995896	882.386	324.752	0.000299392	4-56830069-G-A	370077	370077	10	10	0.0122549	8.4131e-05	-1.46335	0.36815	0.234277	0.233934	0.422961	6.84486e-06
chr7_17344733	8350	1.05042	1097.97	329.449	0.000268543	7-16499840-C-T	-844893	-844893	273	354	0.433824	8.33874e-05	0.283022	0.0711634	0.236376	0.234025	0.422961	7.34378e-06
chr16_89740384	6653	1.02663	600.082	315.564	0.000469137	16-89615942-A-G	-124442	-124442	270	347	0.426108	0.000113846	0.174564	0.044768	0.239676	0.234125	0.423094	1.1887e-05
chr6_26137635	7997	1.03878	613.025	336.624	0.000470555	6-26148887-GTGTTTTGCAT-G	11252	11252	10	10	0.0123762	0.00018749	-0.867446	0.229971	0.241476	0.234199	0.42313	1.23954e-05
chr9_129503383	7694	1.05496	1273.13	345.203	0.000233797	9-129503400-G-A	17	17	229	277	0.339461	0.000104059	0.334143	0.0851994	0.236876	0.234176	0.42313	6.47969e-06
chr15_34231856	9354	1.0239	1325.31	340.448	0.000211397	15-35159231-C-T	927375	927375	40	42	0.0514706	8.31378e-05	0.729477	0.183386	0.231777	0.234229	0.423136	5.30536e-06
chr15_84642497	6012	1.05966	386.636	307.934	0.000777074	15-83713683-C-T	-928814	-928814	169	198	0.242647	0.00017428	-0.241703	0.0637595	0.234877	0.234325	0.42326	2.18402e-05
chr19_12631555	7324	1.05203	897.769	334.92	0.00033001	19-12504761-C-T	-126794	-126794	14	14	0.0171569	0.00012056	1.1247	0.289509	0.230677	0.234394	0.423286	9.05465e-06
chr19_57757749	7126	0.997806	605.087	303.137	0.000439298	19-56928566-C-T	-829183	-829183	13	13	0.0159314	7.5855e-05	1.01068	0.25264	0.234577	0.234394	0.423286	1.00882e-05
chr3_49319833	3332	1.03257	233.373	329.164	0.00122188	3-50201523-T-C	881690	881690	12	12	0.0147059	0.00047747	-1.16553	0.330802	0.239576	0.234429	0.423301	3.15289e-05
chr12_31999786	9986	1.03074	804.237	320.421	0.000353573	12-32322377-A-G	322591	322591	132	142	0.17402	9.17535e-05	-0.430424	0.108876	0.236576	0.234498	0.423377	9.06293e-06
chr10_114441748	6439	1.02693	669.493	325.338	0.000421644	10-114502359-T-C	60611	60611	14	14	0.0171569	0.000127448	0.700958	0.181088	0.232677	0.234564	0.423387	1.06714e-05
chr11_820375	7418	1.02339	872.808	331.775	0.000321188	11-1201806-G-A	381431	381431	185	215	0.26348	0.000108485	0.176812	0.0452037	0.236376	0.23458	0.423387	8.03404e-06
chr16_29668985	3792	1.01013	371.803	307.885	0.000734031	16-29971752-G-A	302767	302767	29	30	0.0367647	0.000162275	0.635256	0.166769	0.233377	0.23462	0.423387	1.75666e-05
chr19_8497316	9369	1.00645	1148.26	324.382	0.000235974	19-9227291-A-C	729975	729975	185	210	0.257353	6.30352e-05	0.386751	0.0955909	0.234777	0.234639	0.423387	5.57517e-06
chr21_33264781	6328	1.042	1089.41	351.765	0.000267025	21-32472158-T-A	-792623	-792623	193	230	0.281863	0.00013956	0.36246	0.0942003	0.235176	0.234618	0.423387	7.09178e-06
chr1_37861055	6843	1.01588	1026.86	339.986	0.000269094	1-37878930-G-A	17875	17875	156	182	0.223587	0.000107792	0.379673	0.0970275	0.232177	0.23472	0.423398	6.56078e-06
chr16_3241674	7419	1.05627	1188.41	346.348	0.000251887	16-2771572-C-T	-470102	-470102	293	387	0.47543	0.000115998	-0.279278	0.0717091	0.238876	0.234853	0.423398	6.98709e-06
chr16_48354443	4910	1.04501	499.077	337.831	0.000586795	16-47946767-G-C	-407676	-407676	30	30	0.0367647	0.000246999	0.760759	0.205606	0.236176	0.234841	0.423398	1.5719e-05
chr20_32094423	5699	1.01364	498.553	329.495	0.000552109	20-32803423-T-C	709000	709000	13	14	0.0171569	0.000192031	0.852129	0.226282	0.234977	0.234888	0.423398	1.33516e-05
chr3_45680490	8092	1.01283	561.144	315.067	0.000489675	3-46428563-T-C	748073	748073	47	56	0.0686275	0.000118396	0.519684	0.133614	0.236676	0.234864	0.423398	1.18105e-05
chr3_196236777	7895	1.01281	1326.82	354.18	0.000207115	3-196312199-C-G	75422	75422	114	123	0.150735	0.00011181	0.457112	0.117092	0.238476	0.234862	0.423398	4.99442e-06
chr4_88259203	8088	1.02967	824.123	333.078	0.000344829	4-88293448-G-T	34245	34245	11	11	0.0138539	0.000121387	0.806326	0.207648	0.234577	0.234812	0.423398	8.79491e-06
chr7_66153843	6752	0.996702	156.124	285.402	0.00170001	7-66516883-A-T	363040	363040	300	381	0.467581	0.000271654	-0.213842	0.0581882	0.232177	0.234681	0.423398	3.88596e-05
chr9_93448453	7567	1.02475	644.264	332.527	0.000436617	9-93325729-C-G	-122724	-122724	197	242	0.296569	0.000157026	-0.314549	0.0823937	0.232777	0.234736	0.423398	1.0963e-05
chr4_7057621	10804	1.04075	2366.88	349.8	0.000122903	4-6767778-G-A	-289843	-289843	18	18	0.0220588	5.72484e-05	-0.98146	0.241183	0.234777	0.235113	0.423755	3.24335e-06
chr5_131160047	4937	1.0308	203.544	294.639	0.00140072	5-130538269-C-T	-621778	-621778	34	36	0.0441177	0.000264685	0.465152	0.126336	0.234377	0.235148	0.423769	3.58176e-05
chr14_106062289	7797	1.03306	699.071	328.944	0.000409997	14-106795577-A-T	733288	733288	14	14	0.0171569	0.000134401	0.969728	0.251399	0.238176	0.235204	0.423812	1.05531e-05
chr17_30783496	5632	1.01935	525.079	327.23	0.000531231	17-31738616-C-G	955120	955120	187	216	0.265356	0.000174435	0.259994	0.0685887	0.238976	0.23525	0.423812	1.3071e-05
chr22_24573726	8190	1.05193	1029.71	328.335	0.00028884	22-24982119-ACTT-A	408393	408393	14	15	0.0183824	8.82512e-05	0.627469	0.158332	0.236076	0.235254	0.423812	7.89051e-06
chr10_101788220	4855	1.05413	492.248	325.353	0.000606856	10-100792906-G-A	-995314	-995314	85	90	0.110565	0.000195175	0.424345	0.11281	0.242776	0.235326	0.423814	1.66886e-05
chr14_24124892	7906	1.02005	794.898	311.777	0.000351584	14-24490952-T-C	366060	366060	65	66	0.0808824	7.27835e-05	-0.426719	0.106397	0.236176	0.235336	0.423814	8.66656e-06
chr17_75943282	8135	1.03525	925.211	330.422	0.000311321	17-76128676-C-T	185394	185394	19	20	0.02457	0.0001013	0.750494	0.191032	0.234277	0.235327	0.423814	8.06488e-06
chr8_11842784	8202	1.03734	818.454	320.697	0.000353469	8-12800804-G-GGA	958020	958020	29	29	0.0355392	9.23641e-05	-0.671372	0.169896	0.239876	0.235388	0.42386	9.21582e-06
chr1_205768697	6428	0.986547	597.545	303.214	0.000436649	1-205794159-C-CAT	25462	25462	139	163	0.199755	7.54416e-05	-0.301111	0.0752436	0.231077	0.235417	0.423862	9.5904e-06
chr1_205768728	6428	1.02116	1067.14	344.849	0.000262849	1-205766101-A-C	-2627	-2627	106	115	0.140931	0.000117501	-0.262501	0.0674577	0.234077	0.235622	0.424133	6.49404e-06
chr6_26136956	8001	1.0562	550.122	324.937	0.000545917	6-26932742-A-G	795786	795786	35	35	0.0429975	0.000170809	-0.702265	0.185	0.242276	0.235615	0.424133	1.50883e-05
chr3_196734400	8361	1.01105	775.606	302.533	0.000354406	3-196652674-A-G	-81726	-81726	71	89	0.109069	5.70014e-05	0.471631	0.115868	0.236076	0.235673	0.424177	8.46322e-06
chr12_68843211	7866	1.03073	999.6	336.591	0.000286289	12-68822885-T-C	-20326	-20326	10	10	0.012285	0.000106711	0.968847	0.247434	0.236976	0.235835	0.424413	7.29103e-06
chr17_75104551	7897	1.01488	1105.1	338.089	0.000250914	17-75171583-C-T	67032	67032	9	10	0.0122549	9.52629e-05	-1.26382	0.320445	0.235476	0.235858	0.424413	6.06384e-06
chr10_70202963	9550	1.03554	1805.42	352.687	0.000160071	10-69274459-A-C	-928504	-928504	130	148	0.181818	8.17737e-05	-0.269615	0.0677099	0.238476	0.23589	0.424421	4.13917e-06
chr19_8541098	9394	1.04475	1729.03	356.052	0.00017031	19-8162197-C-CAA	-378901	-378901	106	120	0.148883	9.44696e-05	0.385632	0.0977259	0.237176	0.236063	0.424587	4.53146e-06
chr2_101274924	7887	1.0093	670.529	323.102	0.000409144	2-102273926-T-C	999002	999002	61	62	0.0759804	0.000116549	-0.586612	0.150668	0.238576	0.236014	0.424587	9.69683e-06
chr7_102448686	6078	0.99242	457.227	308.685	0.000579486	7-103191235-CA-C	742549	742549	68	80	0.0982801	0.000123768	0.301797	0.0778183	0.233777	0.236044	0.424587	1.29555e-05
chr16_67997530	4768	1.04622	357.843	332.63	0.000825199	16-67995836-C-T	-1694	-1694	143	167	0.20516	0.000326232	-0.35769	0.0986366	0.236376	0.236131	0.42466	2.20582e-05
chr17_64322263	5411	1.00251	477.588	308.641	0.000566912	17-63552715-T-C	-769548	-769548	193	233	0.286241	0.000120341	0.360325	0.0927402	0.236776	0.236185	0.424708	1.31178e-05
chr12_31997888	9982	1.04029	736.912	314.652	0.000396491	12-32888500-T-A	890612	890612	11	11	0.0134804	9.08129e-05	-1.34048	0.338856	0.234877	0.236273	0.424817	1.0392e-05
chr7_100856459	6838	1.03955	751.94	338.235	0.00038808	7-100779460-T-C	-76999	-76999	246	301	0.368873	0.000156317	-0.30596	0.0801194	0.236776	0.236309	0.424834	1.01459e-05
chr9_71683851	7219	1.03146	750.937	334.655	0.000382539	9-72349722-G-GTTTAAT	665871	665871	21	21	0.0257353	0.000141764	-0.482856	0.125621	0.241176	0.236342	0.424844	9.74233e-06
chr5_132472623	5543	0.99868	345.455	290.144	0.000778222	5-133449463-G-A	976840	976840	72	76	0.0933661	0.000110301	0.413608	0.105856	0.237976	0.236377	0.424854	1.7756e-05
chr8_55825108	8140	0.992049	522.16	301.016	0.000507936	8-55953893-G-A	128785	128785	81	99	0.121622	8.59006e-05	0.345747	0.0870964	0.235776	0.236402	0.424854	1.13209e-05
chr1_235829023	8960	1.01958	924.064	325.642	0.000303803	1-236177588-G-A	348565	348565	38	42	0.051597	8.75208e-05	0.565801	0.142697	0.236976	0.236467	0.424922	7.43649e-06
chr19_19681535	8197	1.02876	695.754	325.783	0.000411006	19-20662814-C-CA	981279	981279	31	32	0.0395062	0.000125027	0.865003	0.223188	0.237176	0.236508	0.424948	1.0368e-05
chr1_224192820	7221	1.00726	523.655	319.614	0.000523329	1-224110166-G-C	-82654	-82654	105	123	0.150735	0.000143322	-0.326688	0.0850533	0.233877	0.236663	0.424995	1.22795e-05
chr15_41305296	6363	1.05028	674.618	340.795	0.000442336	15-42125887-A-G	820591	820591	253	322	0.395577	0.000191617	-0.288135	0.0765026	0.236576	0.236656	0.424995	1.19441e-05
chr16_28965947	4523	0.996338	468.83	319.958	0.000571426	16-28064446-G-A	-901501	-901501	168	185	0.226716	0.000160422	-0.282638	0.0741414	0.239176	0.236635	0.424995	1.29144e-05
chr16_84666859	13051	0.980599	1694.83	308.969	0.00015298	16-83920900-AGATGGATG-A	-745959	-745959	13	13	0.0159705	2.42565e-05	0.745935	0.174532	0.232477	0.236671	0.424995	3.2685e-06
chr6_33302707	22876	1.02433	691.537	298.58	0.000410123	6-33011243-G-A	-291464	-291464	98	109	0.133578	6.12559e-05	0.411974	0.101649	0.237176	0.236629	0.424995	1.01907e-05
chr11_62738937	6728	1.025	515.494	304.951	0.000551364	11-63639959-G-A	901022	901022	24	24	0.029484	0.000105712	0.56359	0.143849	0.236176	0.236816	0.425208	1.37191e-05
chr12_7095279	7853	1.01828	1048.73	329.079	0.000267488	12-6293305-T-C	-801974	-801974	167	194	0.237745	8.22455e-05	0.297247	0.074676	0.238776	0.236855	0.425228	6.50701e-06
chr18_32071926	6950	1.01585	701.944	321.018	0.000397856	18-32018047-T-C	-53879	-53879	265	344	0.421569	0.000107126	0.286438	0.0731716	0.237676	0.236954	0.425284	9.59643e-06
chr3_10152981	7646	1.02555	916.4	316.285	0.000310757	3-10467808-G-A	314827	314827	52	55	0.067734	7.06634e-05	0.435883	0.108485	0.237776	0.236967	0.425284	7.73981e-06
chr6_37028842	7878	1.0207	1042.57	335.869	0.000270466	6-37742962-G-A	714120	714120	28	31	0.0379902	9.83416e-05	0.6422	0.163159	0.242476	0.236921	0.425284	6.63062e-06
chr21_33264120	6329	1.02377	782.896	326.314	0.00036276	21-33262748-G-GT	-1372	-1372	246	296	0.362963	0.000109464	0.269232	0.0688717	0.234777	0.237145	0.425505	8.97491e-06
chr9_136441113	7521	1.04005	1263.54	334.481	0.000232077	9-135642851-TA-T	-798262	-798262	254	324	0.397756	7.98852e-05	0.253994	0.0636946	0.237676	0.237119	0.425505	6.05352e-06
chr4_10069106	9910	1.03453	626.706	324.724	0.000463042	4-9519391-C-T	-549715	-549715	10	10	0.0122549	0.000140151	0.781552	0.203176	0.241976	0.237218	0.425587	1.18617e-05
chr13_19672283	10516	1.03727	851.32	319.359	0.000343067	13-19917175-G-A	244892	244892	17	17	0.0208333	8.61611e-05	0.908381	0.228871	0.240176	0.23743	0.42592	8.85673e-06
chr11_65772961	4797	1.04867	534.718	336.621	0.000558412	11-66497761-C-T	724800	724800	12	12	0.0147059	0.000227574	-1.26929	0.341063	0.239476	0.237465	0.425927	1.49469e-05
chr2_230167120	8160	1.01733	1062.41	339.11	0.000264341	2-229346545-A-C	-820575	-820575	277	359	0.441032	0.000103501	0.253791	0.0646892	0.237576	0.237489	0.425927	6.39076e-06
chr7_100856381	6838	1.05065	757.707	338.074	0.000395773	7-99936457-A-G	-919924	-919924	263	339	0.416462	0.000159238	0.304447	0.0798224	0.239776	0.237553	0.425993	1.06543e-05
chr16_88717947	10178	1.04171	1330.66	329.606	0.000221645	16-87755515-G-A	-962432	-962432	33	36	0.0441177	6.70566e-05	0.442763	0.109846	0.232377	0.237659	0.426135	5.79735e-06
chr1_204557501	7473	1.01769	1071.07	337.353	0.000262652	1-204752230-A-G	194729	194729	15	15	0.0183824	9.85631e-05	-1.2361	0.314093	0.237676	0.237695	0.42615	6.35125e-06
chr4_152623730	7080	1.02606	1185.92	359.705	0.000241318	4-152119518-C-T	-504212	-504212	16	16	0.0196078	0.000148582	1.14704	0.299349	0.235476	0.237784	0.426261	5.99698e-06
chr16_29667560	3792	1.04602	448.476	323.247	0.000663657	16-30052698-AAAAT-A	385138	385138	94	102	0.1275	0.000206643	0.311106	0.0830337	0.239076	0.237883	0.426341	1.75827e-05
chr4_152623030	7074	1.02363	841.4	332.134	0.00033859	4-151912409-C-T	-710621	-710621	17	17	0.0208333	0.000116251	-1.02197	0.262444	0.241176	0.237857	0.426341	8.34473e-06
chr1_1221497	5692	0.997462	564.513	306.711	0.000478745	1-1461496-G-A	239999	239999	66	80	0.0980392	9.293e-05	-0.464589	0.117613	0.238476	0.23795	0.426364	1.07927e-05
chr22_24573832	8191	1.04627	1303.17	345.598	0.000228621	22-25508428-G-C	934596	934596	215	254	0.312039	0.000102448	0.328757	0.0837426	0.242076	0.23794	0.426364	6.05888e-06
chr9_128111572	5481	0.979267	349.089	278.155	0.000745477	9-127607204-T-TA	-504368	-504368	220	264	0.324627	7.39302e-05	0.234568	0.0585425	0.239476	0.238057	0.426505	1.57481e-05
chr19_54177713	11081	1.01655	2350.06	347.095	0.00011968	19-54500660-T-G	322947	322947	35	35	0.0428922	5.20112e-05	0.817318	0.199705	0.235976	0.238108	0.426508	2.87721e-06
chr6_42937505	6625	0.940633	438.823	272.538	0.000545082	6-43037267-G-A	99762	99762	14	15	0.0183824	4.03916e-05	0.798542	0.192261	0.235976	0.238128	0.426508	9.94764e-06
chr6_106666049	7368	1.03345	960.933	331.539	0.000302686	6-106128954-C-T	-537095	-537095	14	14	0.0171569	0.000100763	1.01593	0.258511	0.240076	0.238139	0.426508	7.69271e-06
chr2_85610146	7324	0.998396	590.242	311.659	0.000459401	2-85510155-TTTTATTTA-T	-99991	-99991	11	11	0.0141388	0.00010051	0.815019	0.207354	0.235876	0.238236	0.426632	1.03759e-05
chr9_134906231	9987	0.999108	1413.43	317.231	0.000192183	9-135193114-A-G	286883	286883	49	52	0.0637255	4.07216e-05	-0.438598	0.105648	0.232677	0.23827	0.426645	4.35006e-06
chr7_102451024	6089	1.063	595.21	331.813	0.000517833	7-102466369-T-TA	15345	15345	61	69	0.0845588	0.000187896	0.530004	0.140532	0.236676	0.238439	0.426897	1.44238e-05
chr22_38491674	6903	0.983869	505.858	295.262	0.000520849	22-39485135-T-G	993461	993461	97	108	0.132353	7.56513e-05	0.27308	0.0682507	0.234977	0.238569	0.427033	1.11576e-05
chr3_170088920	6859	1.00648	441.027	287.373	0.000626059	3-169887190-C-T	-201730	-201730	101	114	0.139706	7.67529e-05	-0.312918	0.0782771	0.240376	0.238566	0.427033	1.45182e-05
chr11_10513739	9129	1.0366	1011.02	330.482	0.000290113	11-10413418-G-A	-100321	-100321	190	228	0.280098	9.35241e-05	0.184122	0.0466301	0.241276	0.238611	0.427059	7.43208e-06
chr3_49361029	3270	1.02809	224.118	329.804	0.00128723	3-50254761-G-T	893732	893732	103	125	0.153186	0.000513532	0.419783	0.119823	0.238076	0.238752	0.427262	3.20722e-05
chr3_179397897	6969	1.01064	829.187	346.763	0.000336225	3-180180555-A-G	782658	782658	11	11	0.0135135	0.000160949	-1.24527	0.326729	0.240276	0.238791	0.427284	7.8986e-06
chr8_38973064	5512	1.00878	522.876	323.947	0.000531348	8-39968706-G-C	995642	995642	107	118	0.146402	0.000161709	-0.330852	0.0868354	0.239676	0.238876	0.427387	1.23999e-05
chr1_150993522	5428	1.01488	401.229	316.773	0.000701523	1-151733365-A-G	739843	739843	12	13	0.0159314	0.000190102	0.929382	0.246625	0.242176	0.239043	0.427392	1.67009e-05
chr12_53174588	7948	1.03061	926.58	335.573	0.000313493	12-52264352-C-CACAGACAGACAG	-910236	-910236	13	13	0.0159705	0.00011548	-1.27286	0.326733	0.240976	0.239043	0.427392	7.8609e-06
chr16_71924406	6083	1.01008	286.447	298.853	0.00097288	16-72538311-A-G	613905	613905	10	11	0.0134804	0.000184463	-0.869715	0.230315	0.239276	0.239013	0.427392	2.27941e-05
chr18_32070942	6947	1.02511	587.262	308.077	0.000489158	18-31699375-C-T	-371567	-371567	18	19	0.0234568	9.8916e-05	0.722451	0.183616	0.240176	0.239007	0.427392	1.20497e-05
chr20_37519160	5699	1.03038	747.652	335.71	0.000388136	20-38175731-C-T	656571	656571	305	407	0.498775	0.000147651	0.349136	0.0910779	0.238976	0.238938	0.427392	9.73046e-06
chr5_157478547	8107	1.03678	702.167	334.637	0.000418529	5-156920261-C-T	-558286	-558286	16	16	0.0196078	0.000156986	0.827678	0.2168	0.241976	0.238963	0.427392	1.07111e-05
chr7_17344790	8349	0.943644	728.202	297.136	0.000332464	7-17506654-G-A	161864	161864	11	11	0.0134804	4.49723e-05	0.944946	0.228929	0.238476	0.239159	0.42755	6.10703e-06
chr11_10513857	9130	1.04625	1183.02	341.59	0.00025333	11-11101030-C-A	587173	587173	57	58	0.0712531	0.000104597	-0.393841	0.100454	0.239576	0.239219	0.427609	6.67359e-06
chr1_32231328	5069	0.978271	412.237	312.259	0.000633775	1-31564679-C-T	-666649	-666649	9	9	0.0110294	0.000150941	0.934317	0.24409	0.235276	0.239283	0.427676	1.32594e-05
chr8_11842805	8202	1.03293	1031.38	339.067	0.00028338	8-10944381-G-A	-898424	-898424	28	29	0.0356265	0.000111813	0.887533	0.227348	0.243776	0.239384	0.427806	7.14814e-06
chr3_196734447	8361	1.01636	1006	320.648	0.000281187	3-196097354-T-A	-637093	-637093	165	198	0.244444	7.03238e-05	0.254566	0.063339	0.236976	0.239415	0.427814	6.71431e-06
chr12_109851676	5707	1.01755	448.683	317.932	0.000632183	12-109667715-GTTCTTAT-G	-183961	-183961	61	63	0.0773956	0.000172473	-0.413126	0.108903	0.237476	0.23953	0.427823	1.515e-05
chr15_72202677	6119	1.04513	554.793	315.41	0.000539631	15-71332608-C-T	-870069	-870069	10	10	0.0122549	0.000134235	0.767378	0.198924	0.238276	0.239495	0.427823	1.41491e-05
chr16_31366594	3834	1.04077	449.309	334.796	0.000660687	16-31147157-C-G	-219437	-219437	12	12	0.0147059	0.000264898	1.17112	0.318095	0.242876	0.239494	0.427823	1.70856e-05
chr17_75944949	8140	1.0163	740.529	310.238	0.000382108	17-76920475-G-A	975526	975526	161	181	0.221814	7.73292e-05	0.262346	0.0656567	0.235976	0.239517	0.427823	9.11835e-06
chr12_121778400	7402	1.00061	557.718	313.639	0.000491551	12-121280308-G-A	-498092	-498092	109	118	0.144608	0.000114761	-0.279121	0.0716192	0.238676	0.239568	0.427843	1.11165e-05
chr6_42888334	6586	1.01288	523.403	288.631	0.000537278	6-42964993-C-T	76659	76659	21	21	0.0257353	6.51269e-05	0.764803	0.189405	0.232777	0.239679	0.427943	1.26652e-05
chr8_17230296	12351	1.03261	1278.62	323.821	0.000228763	8-18177207-C-T	946911	946911	23	23	0.0282555	5.98905e-05	0.426399	0.105066	0.238876	0.239679	0.427943	5.75622e-06
chr12_121778357	7402	1.05746	731.232	336.816	0.000419733	12-121271446-T-C	-506911	-506911	46	48	0.0588235	0.000165437	0.728631	0.191531	0.242276	0.239779	0.427974	1.14228e-05
chr16_12660882	10850	1.01107	906.582	309.944	0.000309238	16-11819733-T-C	-841149	-841149	29	29	0.0357143	5.92037e-05	0.687827	0.169366	0.241876	0.239775	0.427974	7.24103e-06
chr2_101273610	7881	1.0283	875.109	346.673	0.000331547	2-100449810-C-A	-823800	-823800	28	29	0.0355392	0.000158173	0.752231	0.197137	0.241676	0.239764	0.427974	8.22332e-06
chr17_39760208	5818	0.971671	534.36	315.026	0.000483803	17-40689723-T-C	929515	929515	22	25	0.0306373	0.000116567	0.685333	0.176026	0.237976	0.239995	0.428145	9.8452e-06
chr19_1458516	9582	1.04494	2435.21	351.522	0.000123193	19-1789557-C-T	331041	331041	200	236	0.289216	5.98539e-05	0.334185	0.0823413	0.239176	0.239965	0.428145	3.22057e-06
chr19_11450477	7289	1.03191	645.592	321.79	0.000453223	19-11428398-C-T	-22079	-22079	58	61	0.0747549	0.000127371	0.451116	0.116539	0.240576	0.240066	0.428145	1.13591e-05
chr2_218235360	6637	1.02289	685.805	325.676	0.000419094	2-217979528-G-GAC	-255832	-255832	228	265	0.325	0.000127579	-0.271205	0.0700688	0.240076	0.240045	0.428145	1.01979e-05
chr20_35628172	4870	1.03108	316.247	309.789	0.000923121	20-35271461-T-G	-356711	-356711	69	71	0.0872236	0.000225073	0.330584	0.0887602	0.241076	0.239988	0.428145	2.30868e-05
chr5_175708928	7307	1.01916	1211.7	339.104	0.00023548	5-175763031-A-C	54103	54103	40	43	0.0526961	9.08649e-05	0.662118	0.167381	0.240276	0.240057	0.428145	5.6584e-06
chr6_42889211	6589	1.00475	862.99	330.226	0.000321044	6-42341894-T-C	-547317	-547317	13	13	0.0159314	0.00010446	0.749052	0.19104	0.243176	0.23999	0.428145	7.34938e-06
chr22_17180980	8326	0.941216	507.319	264.075	0.000476964	22-18154738-G-T	973758	973758	11	11	0.0135135	2.511e-05	0.627237	0.147038	0.233877	0.240151	0.428249	8.63565e-06
chr1_226070308	7067	1.01833	854.02	346.134	0.000333753	1-225947413-TCTC-T	-122895	-122895	30	32	0.0392157	0.000157462	0.486131	0.127362	0.243376	0.240194	0.428275	7.99291e-06
chr1_35602075	5448	1.03722	610.161	328.724	0.000485011	1-35693872-C-T	91797	91797	41	42	0.0518519	0.000162428	0.600987	0.157782	0.237676	0.240284	0.428294	1.2354e-05
chr1_160998094	7250	1.02854	954.031	346.644	0.000305012	1-160693925-C-T	-304169	-304169	50	53	0.0651106	0.000144194	0.557819	0.145287	0.238676	0.240286	0.428294	7.55247e-06
chr15_34232403	9352	1.02092	1407.48	349.791	0.000203636	15-34800467-C-T	568064	568064	144	160	0.196078	9.93759e-05	-0.371944	0.0945602	0.238576	0.240256	0.428294	4.9174e-06
chr8_38970699	5511	0.998179	369.019	290.776	0.000741901	8-39738277-C-T	767578	767578	74	80	0.0985222	0.000105461	0.331702	0.0846494	0.238576	0.240355	0.428368	1.65761e-05
chr19_17415009	8291	1.0228	1291.32	337.064	0.000222918	19-17871552-AC-A	456543	456543	47	49	0.060049	8.1304e-05	-0.687414	0.172573	0.244076	0.240388	0.428378	5.41332e-06
chr22_24574656	8185	1.04446	1199.8	340.289	0.000250487	22-24981062-C-CTGTGTG	406406	406406	28	28	0.0346535	0.000100177	0.444452	0.113052	0.244876	0.240566	0.428646	6.52046e-06
chr1_631501	3788	1.00651	577.449	342.871	0.000483283	1-1496431-CA-C	864930	864930	13	14	0.0171569	0.000221163	0.908222	0.243554	0.244176	0.240774	0.428704	1.10899e-05
chr17_39761971	5816	1.02162	571.842	323.379	0.000502944	17-39957017-C-T	195046	195046	244	286	0.351117	0.00014959	0.295808	0.0772335	0.237276	0.240731	0.428704	1.21478e-05
chr17_75943387	8135	1.06279	975.56	331.433	0.000319133	17-76464801-T-A	521414	521414	11	11	0.0138539	0.000106809	-0.935696	0.238982	0.242576	0.24069	0.428704	8.79167e-06
chr19_8541075	9392	1.03802	1249.71	331.352	0.000237794	19-7699097-C-A	-841978	-841978	40	42	0.051597	7.60017e-05	0.524543	0.131136	0.239076	0.240817	0.428704	6.05687e-06
chr19_14618707	7903	1.05426	1394.79	351.254	0.000219722	19-14835263-G-C	216556	216556	78	80	0.0985222	0.000111622	0.543215	0.139133	0.239976	0.240744	0.428704	5.89383e-06
chr3_10153117	7646	1.00316	1036.78	326.025	0.000267207	3-11096055-C-T	942938	942938	11	12	0.0147059	7.60614e-05	1.04005	0.260027	0.238876	0.240643	0.428704	6.06455e-06
chr4_39548081	8254	0.967318	621.389	297.645	0.000413816	4-40087673-C-A	539592	539592	10	10	0.0122549	6.03272e-05	0.935814	0.230689	0.236676	0.240803	0.428704	8.25318e-06
chr6_42888437	6586	1.00003	837.946	328.679	0.000328762	6-43779634-C-T	891197	891197	280	346	0.424877	0.000103413	0.29211	0.0744522	0.236376	0.240817	0.428704	7.37518e-06
chr14_74736248	6780	1.00256	894.687	346.063	0.000309816	14-74260664-G-A	-475584	-475584	27	30	0.0367647	0.000144821	0.656505	0.171039	0.238976	0.241024	0.429023	7.00428e-06
chr15_41305375	6363	1.02507	632.526	335.97	0.00045861	15-41889761-A-T	584386	584386	31	35	0.0428922	0.000179484	-0.816008	0.215689	0.240676	0.241098	0.429082	1.11848e-05
chr17_39764027	5813	1.00575	528.328	311.837	0.000528236	17-39975446-C-CA	211419	211419	265	317	0.389435	0.00011968	-0.250306	0.0644004	0.237776	0.241112	0.429082	1.20706e-05
chr19_19682269	8197	1.01597	517.587	298.991	0.000550586	19-18700908-A-G	-981361	-981361	95	101	0.123775	9.0018e-05	-0.291061	0.0735359	0.238376	0.241177	0.429101	1.30224e-05
chr6_42079665	7333	1.05363	1289.1	349.04	0.000237904	6-42932984-C-T	853319	853319	57	58	0.0710784	0.000115804	0.558598	0.143414	0.245075	0.241163	0.429101	6.35672e-06
chr17_39764031	5813	1.04442	696.241	333.257	0.000433118	17-40222587-T-G	458556	458556	46	56	0.0691358	0.000158201	0.553371	0.145024	0.244076	0.241337	0.429172	1.1234e-05
chr19_5909608	9206	1.00286	1164.79	314.613	0.000238419	19-6376575-G-A	466967	466967	17	17	0.0208845	4.90753e-05	-1.21562	0.296011	0.239376	0.241279	0.429172	5.38905e-06
chr3_170089090	6859	0.979499	427.688	287.013	0.000618574	3-170447403-C-T	358313	358313	24	25	0.0307125	7.47645e-05	0.630843	0.157552	0.242376	0.241318	0.429172	1.2871e-05
chr5_132472629	5543	1.00989	443.731	311.183	0.000635023	5-133292282-A-G	819653	819653	156	184	0.22549	0.00014736	-0.259755	0.0677523	0.244676	0.241382	0.429172	1.47e-05
chr6_31510625	20142	1.04919	404.894	285.092	0.000751264	6-32409507-C-T	898882	898882	36	38	0.0465686	9.1461e-05	-0.438267	0.110838	0.238876	0.241281	0.429172	1.97904e-05
chr9_134905653	9993	1.01151	2423.68	358.75	0.000116673	9-135433080-C-T	527427	527427	75	77	0.0943627	6.70592e-05	-0.472603	0.117249	0.243176	0.241381	0.429172	2.7151e-06
chr12_121778273	7402	0.993705	411.988	290.711	0.000661885	12-122141199-C-A	362926	362926	29	30	0.0367647	9.07494e-05	0.509724	0.128846	0.240176	0.241442	0.429181	1.44819e-05
chr7_73736301	4160	0.984053	386.735	295.822	0.000691011	7-73734972-G-A	-1329	-1329	288	394	0.482843	0.000110345	0.219738	0.0562398	0.236176	0.241427	0.429181	1.46097e-05
chr4_152623711	7080	1.02868	752.359	320.777	0.000389154	4-152615075-C-T	-8636	-8636	29	32	0.0392157	0.000103732	0.612718	0.156199	0.236676	0.241553	0.429331	9.58356e-06
chr7_141653198	5144	1.02701	722.337	346.547	0.000404118	7-141882107-T-G	228909	228909	10	11	0.0136139	0.000196178	0.650265	0.172931	0.242476	0.241617	0.429396	9.89473e-06
chr10_72235431	7132	0.988327	487.274	291.56	0.000554474	10-71519219-A-G	-716212	-716212	14	15	0.0183824	7.3849e-05	0.667642	0.166616	0.241076	0.241832	0.429484	1.18798e-05
chr11_3002448	9162	1.04673	1302.62	324.68	0.000233003	11-3132875-C-T	130427	130427	44	44	0.0539216	6.25894e-05	0.460149	0.113684	0.244176	0.241756	0.429484	6.07573e-06
chr12_31997875	9982	1.06507	968.606	332.468	0.000324275	12-32905128-G-A	907253	907253	132	168	0.205882	0.000111514	-0.441507	0.113076	0.245275	0.241699	0.429484	8.95435e-06
chr20_3929323	9039	1.0497	1484.83	342.194	0.000205605	20-3800152-C-T	-129171	-129171	26	26	0.0318627	8.40475e-05	-0.847359	0.213166	0.240276	0.241791	0.429484	5.41082e-06
chr3_71773156	6928	1.01121	1581.42	355.559	0.000179054	3-72638364-C-G	865208	865208	23	23	0.0281863	9.85864e-05	-0.673077	0.171031	0.239876	0.241802	0.429484	4.15438e-06
chr4_176331175	8839	1.00629	857.38	322.459	0.000326994	4-175803164-T-TTCA	-528011	-528011	67	71	0.0885287	8.80737e-05	0.480312	0.121184	0.243476	0.24182	0.429484	7.46009e-06
chr1_205768752	6428	1.00814	792.12	324.524	0.000355522	1-205659300-C-G	-109452	-109452	17	19	0.0232843	0.000102323	0.715383	0.182212	0.241176	0.241977	0.429596	8.15669e-06
chr3_10151044	7649	1.04122	1156.72	333.975	0.000259853	3-10943508-GT-G	792464	792464	240	292	0.358911	8.97605e-05	0.289731	0.0731867	0.241476	0.241943	0.429596	6.65243e-06
chr6_33301393	22886	1.04888	962.334	326.593	0.000316971	6-33600023-C-CT	298630	298630	233	274	0.335802	9.41676e-05	0.351176	0.0889762	0.240776	0.241961	0.429596	8.31401e-06
chr1_205769576	6422	0.977518	710.367	315.294	0.000372155	1-205841819-C-T	72243	72243	63	67	0.0821078	8.55409e-05	0.380649	0.0958633	0.238376	0.242011	0.429597	7.66131e-06
chr2_85609791	7325	1.00479	746.862	335.596	0.000374607	2-85468562-C-CTT	-141229	-141229	52	59	0.0724816	0.000141452	0.671398	0.174647	0.242476	0.242032	0.429597	8.49392e-06
chr10_101787818	4854	1.0557	578.351	342.339	0.000534646	10-100798749-T-G	-989069	-989069	218	256	0.314536	0.00024473	-0.306822	0.0828686	0.243576	0.242142	0.429673	1.43158e-05
chr15_44733574	5985	1.00874	449.534	318.531	0.000627608	15-44783523-CAAA-C	49949	49949	145	164	0.20603	0.00017342	0.323497	0.0853075	0.246475	0.242135	0.429673	1.44201e-05
chr6_42790449	6357	0.988753	480.384	290.834	0.000563806	6-42456609-G-T	-333840	-333840	12	12	0.0147783	7.39191e-05	0.946386	0.236193	0.241776	0.242157	0.429673	1.20792e-05
chr7_100858246	6835	1.03208	775.551	341.232	0.000381198	7-101070380-T-C	212134	212134	200	225	0.276215	0.000163807	-0.343776	0.090306	0.244376	0.242205	0.429708	9.46401e-06
chr19_35770311	7207	1.04243	1068.31	341.625	0.000282384	19-36061948-C-T	291637	291637	11	11	0.0139594	0.000118182	-1.30528	0.335558	0.243276	0.242234	0.429711	7.24745e-06
chr11_119304651	6826	1.05825	989.003	344.191	0.000314517	11-120064663-G-A	760012	760012	17	18	0.022113	0.000141239	0.545959	0.142003	0.243576	0.242365	0.429888	8.47898e-06
chr17_39761985	5816	1.02826	720.75	338.212	0.000407496	17-39113517-C-T	-648468	-648468	30	31	0.0379902	0.000165076	0.646001	0.169785	0.247975	0.242402	0.429888	9.98218e-06
chr3_10152628	7651	1.01291	1233.72	340.483	0.000230992	3-9712460-G-A	-440168	-440168	10	10	0.0122549	9.18996e-05	0.892708	0.225835	0.244376	0.242442	0.429888	5.37437e-06
chr6_33300616	22893	1.02988	977.131	327.668	0.000301604	6-33270627-A-C	-29989	-29989	250	310	0.380247	9.12732e-05	0.26256	0.066393	0.241276	0.242444	0.429888	7.42564e-06
chr1_205087360	7096	1.02289	1141.5	344.825	0.000254733	1-205465246-C-T	377886	377886	33	34	0.0416667	0.00011343	0.528966	0.135624	0.241176	0.242504	0.429946	6.12693e-06
chr6_25986271	8296	1.03323	476.933	312.248	0.000622153	6-25346270-C-T	-640001	-640001	28	28	0.0343137	0.000147541	0.671744	0.175227	0.244276	0.242542	0.429965	1.54819e-05
chr16_84616419	13044	1.01859	2187.6	323.974	0.000131876	16-85009142-C-T	392723	392723	11	11	0.0134804	3.14719e-05	0.952847	0.226182	0.237276	0.242626	0.430016	3.12472e-06
chr3_45680577	8092	1.01773	511.766	308.692	0.000562563	3-44888228-G-A	-792349	-792349	82	89	0.109069	0.000119362	0.383795	0.0987283	0.244176	0.242603	0.430016	1.32953e-05
chr10_73779330	5408	0.977188	207.466	279.513	0.00127685	10-74061907-C-CTTT	282577	282577	49	52	0.0648379	0.000159107	0.410528	0.10763	0.239276	0.24266	0.430027	2.61832e-05
chr2_101271388	7888	1.0233	672.722	323.638	0.000432959	2-101077405-G-A	-193983	-193983	37	40	0.0492611	0.000126201	0.522357	0.134861	0.242776	0.24271	0.43003	1.04185e-05
chr9_129506057	7698	0.981232	863.672	311.636	0.000309568	9-129672882-G-GTTCA	166825	166825	15	16	0.0197044	6.20894e-05	0.791609	0.195479	0.239876	0.242716	0.43003	6.43733e-06
chr14_91216391	7840	1.04069	1012.68	343.821	0.00029763	14-92203454-A-G	987063	987063	124	134	0.164619	0.000131748	0.400866	0.103787	0.248675	0.242766	0.43007	7.57784e-06
chr17_35010508	7322	1.00988	995.233	343.13	0.000285196	17-35416723-G-A	406215	406215	65	70	0.0857843	0.00012369	0.58926	0.151934	0.246875	0.24289	0.430096	6.55359e-06
chr2_96272716	2788	1.02386	210.971	310.591	0.00138243	2-95862909-T-C	-409807	-409807	11	11	0.0134804	0.000375433	0.711653	0.198307	0.237576	0.242869	0.430096	3.33189e-05
chr22_50623780	5304	1.00431	490.462	302.827	0.000571974	22-50599883-C-T	-23897	-23897	145	155	0.190418	0.000104661	0.269383	0.0687124	0.243476	0.242825	0.430096	1.29004e-05
chr7_66153370	6748	0.997106	196.942	306.772	0.00140337	7-65956477-G-T	-196893	-196893	9	9	0.0110294	0.000351537	-1.29492	0.359069	0.241476	0.24287	0.430096	3.08748e-05
chr11_67298160	5901	1.0374	571.787	334.113	0.000524613	11-68022775-C-T	724615	724615	151	174	0.213235	0.000200715	-0.320106	0.0852635	0.246775	0.243135	0.430237	1.31951e-05
chr12_56342527	5346	1.02392	655.667	337.738	0.000445558	12-56125785-A-AT	-216742	-216742	10	10	0.0125945	0.00018066	-0.680258	0.179888	0.247175	0.24309	0.430237	1.07251e-05
chr17_7668594	7631	1.01099	1055.48	328.717	0.000269736	17-6765086-T-G	-903508	-903508	26	28	0.0343137	8.2301e-05	0.65476	0.164499	0.237676	0.243061	0.430237	6.2168e-06
chr19_52616785	11672	0.944106	638.545	262.758	0.000387103	19-52616712-G-A	-73	-73	257	321	0.394089	1.77621e-05	-0.199772	0.0459652	0.237276	0.243114	0.430237	6.98438e-06
chr8_11843123	8201	1.02517	930.954	331.703	0.000314564	8-11865368-C-G	22245	22245	40	41	0.0503685	0.000105737	0.622788	0.158961	0.245175	0.243066	0.430237	7.60371e-06
chr9_129503400	7694	1.02378	1454.32	349.429	0.000200857	9-130449115-A-G	945715	945715	107	111	0.136029	9.70827e-05	0.281387	0.0714316	0.244676	0.243104	0.430237	4.83164e-06
chr17_45217700	7457	1.0301	563.688	327.68	0.000524768	17-44991260-G-A	-226440	-226440	241	289	0.355037	0.000173753	0.307319	0.081052	0.244476	0.243176	0.430261	1.28871e-05
chr17_63433170	5109	1.0131	444.25	308.979	0.000644062	17-63890425-G-A	457255	457255	9	9	0.0110837	0.000141965	1.02397	0.266423	0.243876	0.243262	0.430364	1.49398e-05
chr5_134927358	6176	1.03071	551.686	301.791	0.000537251	5-135328307-A-G	400949	400949	52	52	0.0637255	9.41284e-05	0.262828	0.06659	0.240676	0.243353	0.430477	1.3209e-05
chr1_150732128	4921	1.02615	465.181	332.652	0.000632021	1-151602411-T-C	870283	870283	19	19	0.0233415	0.000240517	0.633952	0.171011	0.246775	0.243541	0.430477	1.52952e-05
chr16_21640704	3745	1.04079	528.926	338.876	0.000571913	16-20681596-G-A	-959108	-959108	46	47	0.0577396	0.000245331	-0.60346	0.163015	0.243476	0.243546	0.430477	1.45159e-05
chr19_4838690	8654	1.01577	1367.03	331.955	0.000210635	19-5313940-AAATAATAAT-A	475250	475250	39	40	0.0492611	6.71255e-05	0.603	0.149609	0.241676	0.24343	0.430477	4.9253e-06
chr19_19682380	8198	1.03742	792.637	336.81	0.00037915	19-20676966-C-CA	994586	994586	44	48	0.0601504	0.00014743	-0.552227	0.144043	0.245875	0.243511	0.430477	9.52015e-06
chr5_157477824	8113	1.03323	644.322	328.182	0.000462699	5-157146129-G-T	-331695	-331695	133	147	0.18059	0.000151883	-0.355768	0.0929831	0.241876	0.243541	0.430477	1.14601e-05
chr8_23188342	8281	0.981664	569.914	279.671	0.000471132	8-23978177-T-C	789835	789835	26	28	0.0351759	4.16262e-05	0.599947	0.144697	0.241776	0.243428	0.430477	9.77955e-06
chr8_30678470	7340	1.03643	781.786	325.995	0.000383645	8-31128716-G-A	450246	450246	24	24	0.029484	0.000115953	0.769044	0.19746	0.242076	0.243495	0.430477	9.60275e-06
chr1_6594988	7796	1.02849	958.502	323.258	0.00030845	1-7492543-G-A	897555	897555	166	222	0.272059	8.38985e-05	-0.22605	0.05686	0.242576	0.243717	0.43063	7.51516e-06
chr12_31998979	9981	1.0386	877.37	327.074	0.000343564	12-31750175-CA-C	-248804	-248804	196	214	0.2625	0.000104665	-0.363487	0.0927161	0.241776	0.243666	0.43063	8.65317e-06
chr20_3929003	9040	1.03206	1206.4	328.445	0.000246819	20-4131473-A-G	202470	202470	28	30	0.0367647	7.3743e-05	0.503985	0.125763	0.243076	0.243742	0.43063	6.08355e-06
chr3_10151918	7651	1.02225	1199.18	339.83	0.000243573	3-10612228-A-G	460310	460310	120	137	0.167892	9.60301e-05	-0.332409	0.0843257	0.243176	0.243737	0.43063	5.81255e-06
chr8_23188499	8280	1.03381	1279.27	339.469	0.000233581	8-23185181-C-A	-3318	-3318	196	241	0.296069	9.08306e-05	0.328469	0.083034	0.246075	0.243771	0.430632	5.78932e-06
chr7_102449595	6085	1.03198	606.935	335.054	0.000490688	7-101614259-A-G	-835336	-835336	89	100	0.122549	0.00018991	-0.458069	0.121547	0.245375	0.243844	0.430713	1.2087e-05
chr4_2938720	8671	1.00685	789.21	307.579	0.000359198	4-3832452-C-T	893732	893732	43	47	0.057598	6.67016e-05	0.531854	0.131906	0.247075	0.243929	0.430813	8.12945e-06
chr13_21375024	9161	1.04686	1388.72	343.827	0.000220928	13-21943985-G-A	568961	568961	18	18	0.0220588	9.46431e-05	1.03127	0.261373	0.243476	0.244058	0.430945	5.70261e-06
chr21_33264831	6328	1.00598	642.214	310.518	0.000440869	21-32944635-T-TACAAC	-320196	-320196	23	23	0.0282555	9.27991e-05	0.723861	0.183232	0.244376	0.244048	0.430945	9.94284e-06
chr1_150731999	4921	1.04387	441.697	327.923	0.00069097	1-150931883-T-C	199884	199884	52	53	0.0651106	0.000240449	-0.422071	0.113853	0.245175	0.244212	0.431118	1.76586e-05
chr4_153701420	7827	1.03113	858.991	326.306	0.000346723	4-153242318-CTT-C	-459102	-459102	32	32	0.0397022	0.00010382	0.494669	0.126112	0.245075	0.244201	0.431118	8.50222e-06
chr2_101280986	7858	1.03986	770.814	332.371	0.000393134	2-100813017-C-T	-467969	-467969	112	119	0.145833	0.000138738	0.401545	0.104318	0.243676	0.244296	0.431219	9.91348e-06
chr19_39384014	7589	0.988397	608.488	311.042	0.00044966	19-38840656-C-A	-543358	-543358	17	17	0.0208333	9.63689e-05	0.824801	0.209283	0.242176	0.244428	0.431402	9.51701e-06
chr10_38058623	7623	1.01696	172.252	300.512	0.00168275	10-37081196-T-TA	-977427	-977427	300	406	0.498747	0.000383131	0.157357	0.0439156	0.242776	0.244508	0.431403	3.93362e-05
chr15_78499994	8715	1.01775	767.635	313.774	0.000378588	15-77834415-G-A	-665579	-665579	35	35	0.0429975	8.39431e-05	0.5975	0.150299	0.241576	0.244582	0.431403	8.8649e-06
chr16_75444411	8727	0.964881	414.28	271.437	0.000628733	16-75413058-A-T	-31353	-31353	12	12	0.0147059	4.75063e-05	0.925185	0.224859	0.243176	0.244535	0.431403	1.22027e-05
chr19_14734256	8464	1.03253	997.986	326.103	0.000299742	19-14759919-C-T	25663	25663	214	243	0.29798	8.71544e-05	0.307162	0.0774468	0.241776	0.244551	0.431403	7.3719e-06
chr4_2938681	8671	1.00203	924.665	316.914	0.000304601	4-2807773-G-C	-130908	-130908	41	41	0.0502451	7.01425e-05	0.590013	0.146779	0.241876	0.244621	0.431403	6.75765e-06
chr6_33300717	22890	0.987246	479.309	265.719	0.000569655	6-32578029-A-C	-722688	-722688	9	9	0.0111111	3.42247e-05	0.645081	0.153851	0.240576	0.244502	0.431403	1.20036e-05
chr7_100855221	6838	0.963108	512.638	306.267	0.000506399	7-101047095-A-AAAATAAAT	191874	191874	14	14	0.0175	9.8462e-05	-1.08039	0.274509	0.244376	0.244621	0.431403	9.75833e-06
chr16_30380755	3288	1.01495	301.547	303.015	0.000959075	16-29766269-A-ATT	-614486	-614486	291	398	0.488834	0.000200731	0.310737	0.0827684	0.246875	0.244798	0.431667	2.22299e-05
chr1_20651872	7746	0.951246	374.458	259.717	0.00067648	1-19677218-T-TTG	-974654	-974654	9	9	0.0110837	3.56159e-05	1.05532	0.252262	0.240776	0.244902	0.431694	1.24418e-05
chr12_66123299	6707	0.989876	665.31	313.171	0.000413392	12-66895230-C-T	771931	771931	68	74	0.0906863	9.19292e-05	0.357891	0.0905399	0.245475	0.244869	0.431694	8.77715e-06
chr17_75944915	8141	1.03987	1150.4	345.803	0.000264173	17-76348203-G-C	403288	403288	25	25	0.0320513	0.000120752	-0.85796	0.22087	0.242776	0.244904	0.431694	6.64279e-06
chr8_38970722	5512	0.992119	374.305	295.354	0.00073827	8-38091487-TCTC-T	-879235	-879235	176	202	0.247549	0.000118605	0.250268	0.0643531	0.245075	0.244924	0.431694	1.57989e-05
chr2_85312974	7260	1.03935	628.867	325.75	0.000482881	2-85328139-T-G	15165	15165	207	261	0.319853	0.000150809	0.276469	0.0722233	0.249975	0.244978	0.431742	1.21192e-05
chr8_11843011	8202	1.07934	935.028	329.82	0.000350119	8-12712663-G-A	869652	869652	18	18	0.0220588	0.00011433	1.08487	0.278297	0.248775	0.245079	0.431871	9.9413e-06
chr1_203777234	7191	1.03942	1194.05	342.206	0.000254573	1-203782329-C-T	5095	5095	211	249	0.305147	0.000106693	0.32	0.0817238	0.246975	0.245142	0.431932	6.38512e-06
chr14_20366963	8095	1.00598	1265.01	329.602	0.000225241	14-20678425-C-T	311462	311462	168	188	0.231527	6.83094e-05	-0.301172	0.0748026	0.244476	0.245376	0.432136	5.04764e-06
chr16_29668317	3792	1.01644	419.702	317.289	0.000693099	16-28814728-C-T	-853589	-853589	194	225	0.27599	0.000189648	-0.338725	0.0898707	0.244976	0.245382	0.432136	1.61003e-05
chr3_50648355	4157	1.01746	187.833	320.679	0.00155069	3-50782576-A-AGTGT	134221	134221	17	18	0.0222772	0.000532435	-0.746077	0.213566	0.245175	0.245322	0.432136	3.61714e-05
chr5_131159886	4937	0.966042	143.121	265.784	0.00183113	5-130701062-G-A	-458824	-458824	11	11	0.0134804	0.000179041	0.857361	0.226581	0.242976	0.245395	0.432136	3.55672e-05
chr8_140516286	7494	0.987648	709.121	303.807	0.000386882	8-140856366-AAAAACAAAAC-A	340080	340080	16	18	0.0221675	6.59225e-05	-0.551787	0.136752	0.244476	0.24531	0.432136	8.13194e-06
chr16_29665193	3795	1.03928	551.894	343.116	0.000551454	16-29687285-T-C	22092	22092	121	131	0.160934	0.000257453	-0.381816	0.103496	0.245275	0.245506	0.432184	1.38039e-05
chr16_31122860	3874	1.02516	449.968	333.767	0.000657946	16-30327751-C-T	-795109	-795109	38	38	0.0465686	0.000257933	0.687841	0.186473	0.245875	0.245464	0.432184	1.57301e-05
chr22_24572932	8199	1.04981	1129.77	336.914	0.000274871	22-25009823-C-T	436891	436891	23	25	0.0306373	0.000102688	0.516563	0.131601	0.242576	0.245492	0.432184	7.11531e-06
chr10_80522254	9320	1.02796	762.168	329.774	0.000390757	10-80609655-G-A	87401	87401	52	55	0.067402	0.000129647	0.451279	0.116716	0.246075	0.245537	0.43219	9.42472e-06
chr19_53799686	11165	0.964217	1265.29	299.485	0.000206716	19-54337470-T-C	537784	537784	104	115	0.140931	2.63969e-05	-0.497515	0.116949	0.242676	0.24565	0.432341	3.97964e-06
chr1_179919055	8267	0.997366	466.897	311.86	0.000600565	1-180138957-GTA-G	219902	219902	233	270	0.331633	0.000139996	0.177962	0.0462604	0.244476	0.245722	0.432395	1.30422e-05
chr11_74456274	6457	1.01059	498.536	318.902	0.000577726	11-73814386-T-C	-641888	-641888	239	302	0.371007	0.000158501	0.283034	0.0741851	0.246775	0.245736	0.432395	1.31337e-05
chr12_68843795	7865	1.03989	882.314	328.341	0.000345877	12-69754342-G-GAC	910547	910547	45	49	0.0601966	0.000108785	0.35097	0.0897449	0.245875	0.245818	0.432395	8.66183e-06
chr19_19681589	8199	1.02674	703.113	328.038	0.000423059	19-20621115-A-G	939526	939526	110	111	0.13875	0.000136431	0.482661	0.125252	0.243576	0.24579	0.432395	1.01512e-05
chr2_201287366	6026	1.04732	678.182	338.968	0.000456362	2-201318585-T-TA	31219	31219	32	32	0.039801	0.000190695	-0.771942	0.20489	0.246175	0.245812	0.432395	1.17047e-05
chr1_224192866	7222	1.01369	587.859	327.607	0.000493475	1-223481033-G-A	-711833	-711833	13	14	0.0171569	0.000161504	0.840404	0.220554	0.246575	0.245942	0.432513	1.13262e-05
chr10_80522452	9320	0.991358	570.38	305.334	0.000486182	10-80765669-T-A	243217	243217	22	22	0.0269608	9.13292e-05	0.618847	0.156493	0.244176	0.245969	0.432513	1.03237e-05
chr19_19682297	8197	1.03692	646.028	319.264	0.000469892	19-20468324-G-A	786027	786027	9	9	0.0112219	0.000125013	0.869488	0.224344	0.253175	0.245925	0.432513	1.16501e-05
chr2_69880727	7683	1.04338	799.658	332.199	0.000384613	2-69898856-C-G	18129	18129	271	345	0.422794	0.000134757	0.236979	0.0614467	0.245275	0.246069	0.432543	9.72965e-06
chr3_45680848	8093	1.04752	704.535	332.821	0.000439952	3-45352687-G-A	-328161	-328161	26	26	0.0318627	0.000159466	-0.871319	0.228472	0.246175	0.246058	0.432543	1.12782e-05
chr4_152626021	7087	1.00976	925.351	337.271	0.000311228	4-153291067-C-CA	665046	665046	39	42	0.0518519	0.000119179	-0.570863	0.146836	0.248975	0.246047	0.432543	7.04411e-06
chr1_2561977	7550	1.02655	1506.61	354.29	0.000197688	1-2136747-C-A	-425230	-425230	14	15	0.0183824	0.00010659	-1.0318	0.263492	0.250075	0.24612	0.432585	4.73278e-06
chr3_9836107	7939	1.05637	1343.88	344.511	0.000234684	3-9303095-ATTTG-A	-533012	-533012	150	179	0.219902	0.000102833	-0.421806	0.10747	0.252075	0.246184	0.432649	6.18196e-06
chr15_63910668	6943	1.06945	548.834	322.04	0.000588713	15-64119737-A-AAAAC	209069	209069	261	355	0.43609	0.000174513	-0.273294	0.0720997	0.242576	0.246219	0.432661	1.61456e-05
chr7_100855251	6838	1.06967	670.948	327.128	0.00048194	7-100764507-A-AAAAT	-90744	-90744	13	13	0.0160099	0.000155388	-1.19543	0.312913	0.244876	0.24629	0.432737	1.32211e-05
chr1_150996794	5436	0.948005	240.723	269.832	0.00105201	1-151240555-C-G	243761	243761	12	13	0.0159705	9.25157e-05	0.8274	0.209401	0.242376	0.246333	0.432764	1.89764e-05
chr1_145923096	906	1.03835	171.851	349.05	0.00177426	1-145880956-C-T	-42140	-42140	32	36	0.0441177	0.00104327	0.631906	0.191264	0.247175	0.246449	0.432872	4.4117e-05
chr7_100856732	6839	1.04947	663.69	326.415	0.000469554	7-100904113-AG-A	47381	47381	290	378	0.464286	0.000148256	0.308406	0.0804747	0.251275	0.246441	0.432872	1.20907e-05
chr16_1937975	8108	1.02784	1068.72	326.596	0.000279862	16-2666312-G-A	728337	728337	77	82	0.10049	8.14511e-05	-0.513011	0.128804	0.245475	0.246503	0.432917	6.71701e-06
chr1_168251264	8086	1.00096	786.501	310.839	0.000360705	1-167530143-C-G	-721121	-721121	21	21	0.0257985	7.3233e-05	0.837903	0.208999	0.239676	0.246626	0.432992	7.89799e-06
chr1_203777304	7191	1.00796	1030.31	331.914	0.000279311	1-204476562-A-T	699258	699258	75	87	0.106618	9.27171e-05	0.569322	0.144106	0.251975	0.246656	0.432992	6.26481e-06
chr22_22322810	8233	1.00576	959.858	332.328	0.000298377	22-23218112-A-T	895302	895302	9	9	0.0110294	0.000101026	1.15759	0.294605	0.247175	0.246575	0.432992	6.64455e-06
chr6_42940264	6633	0.981716	696.7	306.672	0.000391412	6-41964318-CTGTGTGTGTGAA-C	-975946	-975946	170	199	0.246898	7.23587e-05	0.272744	0.0679805	0.242576	0.246638	0.432992	8.00223e-06
chr1_145923103	906	1.03466	170.687	347.879	0.00177772	1-145726117-A-G	-196986	-196986	12	12	0.0147059	0.00102524	-1.06226	0.321034	0.248575	0.246942	0.433058	4.35787e-05
chr12_57747842	5820	0.998104	413.788	304.022	0.000682294	12-56870767-G-GAA	-877075	-877075	98	103	0.127792	0.000134561	0.335742	0.0870468	0.244576	0.246865	0.433058	1.47765e-05
chr13_21375025	9161	1.01826	1124.45	325.369	0.0002614	13-21417470-A-G	42445	42445	274	358	0.438725	7.29028e-05	-0.272533	0.0679592	0.250275	0.246796	0.433058	6.06833e-06
chr14_24124719	7907	0.981177	698.402	300.699	0.000390545	14-24945344-T-C	820625	820625	58	64	0.0786241	6.11467e-05	0.443208	0.109344	0.243576	0.246921	0.433058	7.95815e-06
chr14_74735593	6784	1.03309	739.007	325.338	0.000409425	14-74935812-AT-A	200219	200219	256	318	0.390819	0.00012314	0.191023	0.049239	0.247875	0.246814	0.433058	9.98426e-06
chr19_2295579	9485	1.02895	2317.91	357.739	0.000129556	19-1347647-T-C	-947932	-947932	62	64	0.0786241	7.32489e-05	0.577209	0.143976	0.248775	0.24689	0.433058	3.11514e-06
chr19_57866917	6915	1.00667	735.405	321.358	0.000390767	19-58203721-G-A	336804	336804	11	12	0.0147059	0.000105758	-1.15293	0.294277	0.247875	0.246921	0.433058	8.71556e-06
chr2_85319327	7279	1.0227	648.909	328.447	0.000456806	2-85196895-C-T	-122432	-122432	176	200	0.245098	0.000150569	-0.381739	0.0997129	0.251875	0.246755	0.433058	1.0767e-05
chr2_99196524	5774	0.999534	347.258	309.982	0.000815604	2-99933401-T-A	736877	736877	95	101	0.124079	0.00019431	0.450492	0.119725	0.244276	0.246939	0.433058	1.77476e-05
chr3_49319816	3332	1.04242	229.493	328.69	0.00134266	3-48843038-T-C	-476778	-476778	33	35	0.0429975	0.000527485	-0.622117	0.177951	0.249375	0.246999	0.433109	3.37344e-05
chr12_6976580	8058	1.02598	908.283	318.736	0.0003291	12-7863928-G-A	887348	887348	163	184	0.227161	8.0694e-05	-0.230251	0.0577765	0.245675	0.247165	0.433173	7.82685e-06
chr12_43787927	7627	1.02386	410.894	298.281	0.000724235	12-43812224-C-T	24297	24297	158	185	0.227273	0.000125045	0.236233	0.0609535	0.250975	0.247142	0.433173	1.71081e-05
chr2_85610207	7323	1.03762	635.979	324.496	0.000480684	2-85067686-G-GA	-542521	-542521	199	231	0.283251	0.000145642	-0.308336	0.0803612	0.250275	0.247174	0.433173	1.18769e-05
chr3_50335808	4252	1.02952	179.789	311.109	0.00167217	3-49875496-T-C	-460312	-460312	21	22	0.027027	0.000478724	0.927715	0.263359	0.246575	0.247078	0.433173	4.02788e-05
chr7_66153275	6747	0.997811	168.002	293.578	0.0016807	7-65583100-C-T	-570175	-570175	9	9	0.01125	0.000326123	0.855333	0.235861	0.241576	0.247126	0.433173	3.63352e-05
chr1_205768815	6427	1.05079	865.257	328.168	0.000362457	1-206232418-G-A	463603	463603	24	24	0.0298507	0.000114376	-0.514765	0.132054	0.246275	0.247276	0.433235	9.33656e-06
chr12_50930537	5850	1.00518	585.316	334.447	0.000490326	12-51549049-T-C	618512	618512	116	130	0.159314	0.000187211	-0.351402	0.0931516	0.250375	0.247292	0.433235	1.08618e-05
chr20_3872346	9047	1.00413	1014.61	315.392	0.000282289	20-3586971-G-C	-285375	-285375	12	12	0.0147059	6.14646e-05	0.949542	0.234336	0.242076	0.247289	0.433235	6.22994e-06
chr1_37861041	6843	1.00305	799.412	321.807	0.000357604	1-37879349-T-C	18308	18308	230	290	0.355392	9.62977e-05	0.246834	0.0626278	0.245275	0.247357	0.433292	7.86054e-06
chr1_160996523	7249	1.001	689.203	317.594	0.000413212	1-160647806-G-A	-348717	-348717	196	226	0.277916	0.000102873	0.205244	0.0522947	0.248275	0.247436	0.433292	9.01496e-06
chr16_10936087	10374	1.01989	1281.21	326.008	0.000230825	16-10357627-C-G	-578460	-578460	15	16	0.0196078	6.40825e-05	0.664276	0.164349	0.250075	0.247422	0.433292	5.37254e-06
chr3_9836112	7939	1.05159	1261.41	340.862	0.00024915	3-10801628-A-G	965516	965516	38	43	0.0526961	0.000100932	-0.600478	0.152812	0.249775	0.247397	0.433292	6.43022e-06
chr10_101789414	4860	1.03333	522.746	333.185	0.000580888	10-101035974-G-A	-753440	-753440	44	44	0.0539216	0.000220932	-0.68174	0.182806	0.248475	0.247519	0.433389	1.41325e-05
chr8_140516240	7494	0.994909	598.13	290.477	0.000470526	8-139802175-G-T	-714065	-714065	10	10	0.0122549	5.78109e-05	0.938421	0.230741	0.248375	0.247558	0.433409	1.00424e-05
chr2_218237692	6638	0.986501	592.742	308.565	0.000466761	2-218015746-G-A	-221946	-221946	215	256	0.313725	9.45715e-05	0.342342	0.0867614	0.244676	0.247599	0.433432	9.66556e-06
chr17_39759266	5816	1.00385	604.477	325.536	0.000474782	17-39088977-AAAAG-A	-670289	-670289	208	235	0.28866	0.000147114	0.276099	0.0720076	0.247575	0.247865	0.433591	1.0441e-05
chr2_201165531	6068	1.0556	740.317	341.752	0.000428392	2-201330588-G-A	165057	165057	64	67	0.0821078	0.000188763	-0.535329	0.141988	0.247075	0.247768	0.433591	1.11788e-05
chr22_22881282	10280	0.98766	998.817	315.777	0.000278058	22-22823675-A-G	-57607	-57607	25	25	0.0306373	6.09858e-05	0.693302	0.171018	0.249275	0.247884	0.433591	5.77374e-06
chr3_10152196	7652	1.03881	1358.7	346.386	0.000226179	3-10440056-C-T	287860	287860	43	43	0.0534826	0.000103103	-0.696304	0.177438	0.248175	0.247793	0.433591	5.59375e-06
chr3_45680930	8094	1.02434	581.328	316.013	0.000514072	3-46368145-C-T	687215	687215	20	21	0.0257985	0.000128514	-1.02323	0.264489	0.246375	0.247834	0.433591	1.21233e-05
chr3_170089853	6857	0.953946	450.282	290.786	0.000574177	3-171001779-GTTCTTATATATCCTTAATATATAAGAACCATCAC-G	911926	911926	48	53	0.0667506	7.5589e-05	0.326517	0.0816021	0.246075	0.247876	0.433591	1.05171e-05
chr5_132468487	5535	1.03561	650.025	341.007	0.00046982	5-132769683-C-G	301196	301196	150	170	0.208333	0.00020593	0.395629	0.105567	0.250475	0.247797	0.433591	1.15005e-05
chr12_55821735	6666	1.00824	486.392	312.607	0.00059592	12-54966070-G-T	-855665	-855665	13	13	0.0159705	0.000141259	1.00675	0.261856	0.245375	0.248115	0.433625	1.32909e-05
chr12_66123322	6707	1.0336	799.02	332.25	0.000381241	12-66383299-A-AAAC	259977	259977	297	387	0.47543	0.000133562	0.286239	0.074176	0.248175	0.248076	0.433625	9.25899e-06
chr19_1925214	9290	0.953905	1241.88	311.156	0.000208426	19-1507116-C-A	-418098	-418098	13	13	0.0160891	3.7805e-05	0.777022	0.18637	0.243276	0.248101	0.433625	3.81226e-06
chr22_39018785	6357	1.00679	730.28	325.148	0.000395584	22-38415714-G-A	-603071	-603071	13	13	0.0159314	0.000117741	0.973261	0.250142	0.249275	0.248002	0.433625	8.78229e-06
chr5_132472525	5544	1.0067	443.191	303.915	0.000651569	5-132637224-A-G	164699	164699	24	24	0.0294118	0.000126699	0.666851	0.172211	0.246275	0.247978	0.433625	1.44648e-05
chr6_42887362	6580	1.01934	937.282	338.015	0.000316161	6-42344637-A-G	-542725	-542725	40	44	0.0540541	0.000123432	0.595867	0.153617	0.248375	0.248107	0.433625	7.32218e-06
chr7_102637152	5809	1.04759	534.72	327.141	0.000585135	7-103242310-A-T	605158	605158	12	14	0.0171569	0.000194792	1.03435	0.274941	0.250275	0.248125	0.433625	1.48649e-05
chr9_32456367	9127	1.02139	648.898	315.593	0.000458416	9-32671599-A-T	215232	215232	184	216	0.264706	0.000110801	0.278579	0.0713184	0.249475	0.248078	0.433625	1.06923e-05
chr12_32000335	9984	1.05464	946.18	332.915	0.000335298	12-32835973-C-T	835638	835638	96	103	0.126225	0.000117104	-0.44022	0.113103	0.251175	0.248234	0.433761	8.70444e-06
chr19_17415026	8291	1.02876	1246.69	333.836	0.000242287	19-18035258-C-T	620232	620232	168	185	0.226716	8.2586e-05	0.34103	0.0856974	0.249775	0.248258	0.433761	5.78626e-06
chr3_196936372	8198	1.04249	1167.78	337.476	0.00026562	3-196675806-G-A	-260566	-260566	155	177	0.217445	0.000100117	0.170226	0.0432974	0.249475	0.248306	0.433796	6.63229e-06
chr11_9282294	7669	0.998199	383.426	289.147	0.000742004	11-9129005-G-C	-153289	-153289	62	67	0.0821078	0.000100844	0.400833	0.102	0.247475	0.248474	0.433869	1.59551e-05
chr17_78422719	10055	1.03303	1905.5	341.416	0.00016	17-77704717-G-T	-718002	-718002	64	65	0.0796569	6.23221e-05	-0.559737	0.138252	0.247975	0.24848	0.433869	3.87104e-06
chr19_47343647	7844	1.01768	1223.93	342.254	0.000241671	19-46826454-C-T	-517193	-517193	215	250	0.307125	0.000100793	0.291338	0.0741342	0.252475	0.248409	0.433869	5.55794e-06
chr2_200977738	5857	1.04948	587.038	329.337	0.000535533	2-201684897-G-A	707159	707159	35	37	0.0457921	0.000184725	0.632529	0.167521	0.259374	0.248385	0.433869	1.36706e-05
chr9_89366569	8146	1.02606	1058.48	346.653	0.000284164	9-90335590-A-G	969021	969021	67	69	0.0845588	0.000133401	-0.520516	0.134876	0.247875	0.248486	0.433869	6.71903e-06
chr10_133264147	6068	1.01507	716.187	329.384	0.00041153	10-133239619-A-G	-24528	-24528	299	398	0.488944	0.000136387	0.325112	0.0843658	0.251875	0.248769	0.434101	9.36632e-06
chr15_64142276	6450	1.05213	519.939	324.405	0.000608811	15-63933692-A-G	-208584	-208584	106	122	0.14951	0.000191727	-0.271424	0.0720686	0.250575	0.248817	0.434101	1.5642e-05
chr19_8492341	9383	0.983017	984.663	311.345	0.000280731	19-8306037-C-T	-186304	-186304	226	268	0.329238	5.46724e-05	-0.274967	0.067385	0.248275	0.248924	0.434101	5.70424e-06
chr2_37100985	9014	1.00398	972.077	324.5	0.000296441	2-36479278-C-G	-621707	-621707	81	89	0.109069	8.26311e-05	-0.460545	0.115734	0.248775	0.248666	0.434101	6.49714e-06
chr22_22381154	8534	1.06049	1220.46	346.205	0.000263534	22-21701785-C-T	-679369	-679369	10	10	0.0122549	0.000121531	1.21757	0.313577	0.247375	0.24886	0.434101	6.9478e-06
chr3_121638334	7004	1.02237	486.204	331.228	0.000614976	3-121650360-A-C	12026	12026	152	173	0.215174	0.000225972	-0.343554	0.0922685	0.251275	0.248801	0.434101	1.43449e-05
chr6_35315882	6336	1.03217	506.1	327.416	0.000601897	6-35528589-A-G	212707	212707	151	164	0.20098	0.000202546	0.253153	0.0674722	0.245575	0.248711	0.434101	1.45091e-05
chr7_48106607	8568	1.0081	862.349	336.642	0.000337046	7-48324349-A-G	217742	217742	19	19	0.0232843	0.000128538	1.02843	0.265837	0.251475	0.248743	0.434101	7.49068e-06
chr7_92200568	4955	1.0297	524.919	332.874	0.000578099	7-91982166-CGTAT-C	-218402	-218402	66	71	0.0880893	0.000218229	0.483384	0.129506	0.246475	0.248913	0.434101	1.38099e-05
chr7_102451155	6089	1.03968	532.432	323.554	0.000580929	7-103427851-C-CT	976696	976696	123	135	0.169598	0.000177946	0.340065	0.0898341	0.252275	0.248901	0.434101	1.4338e-05
chr8_11844026	8206	1.02125	1076.32	341.375	0.000277209	8-11157485-GGTATGTAT-G	-686541	-686541	39	45	0.0555556	0.0001151	-0.64347	0.165138	0.251975	0.248774	0.434101	6.44165e-06
chr5_91308353	6141	1.06085	578.846	330.537	0.000556231	5-91287097-G-C	-21256	-21256	145	169	0.207108	0.000198262	0.322345	0.0857871	0.252775	0.248986	0.434161	1.46747e-05
chr14_24124932	7905	0.990064	680.328	300.548	0.000412478	14-25083209-A-AT	958277	958277	15	16	0.02	6.52305e-05	0.775413	0.192051	0.246375	0.249048	0.434221	8.5925e-06
chr11_67298186	5901	1.06178	534.634	329.988	0.00060374	11-67896074-G-A	597888	597888	31	31	0.0380835	0.000215267	-0.743661	0.199048	0.250075	0.249167	0.434239	1.59619e-05
chr16_9104213	12238	1.05519	1387.45	326.053	0.000229827	16-9058684-G-C	-45529	-45529	17	19	0.0232843	6.38325e-05	1.02733	0.254111	0.249675	0.249133	0.434239	5.95241e-06
chr21_33264886	6328	1.02663	998.079	345.412	0.000302632	21-34186029-G-A	921143	921143	306	396	0.486486	0.000139085	-0.270611	0.0703138	0.247775	0.24917	0.434239	7.14689e-06
chr7_74231898	3942	1.04117	592.35	337.515	0.00052422	7-74720592-C-T	488694	488694	99	102	0.125	0.000216007	0.495145	0.132562	0.248875	0.249136	0.434239	1.29866e-05
chr1_2405332	7483	1.01765	1064.19	325.577	0.000279002	1-2967367-T-C	562035	562035	171	209	0.256757	7.90966e-05	0.16968	0.0425249	0.254175	0.24925	0.434262	6.39126e-06
chr19_10932951	7348	0.996292	785.75	312.719	0.000362083	19-10705529-A-G	-227422	-227422	219	263	0.323457	7.73489e-05	-0.234218	0.0586182	0.248575	0.249266	0.434262	7.70362e-06
chr9_129827850	8158	1.04908	1228.55	332.208	0.000256714	9-129724791-G-A	-103059	-103059	136	151	0.185049	8.47702e-05	-0.292314	0.0735752	0.251475	0.249234	0.434262	6.51894e-06
chr15_101176761	8436	1.00165	1164.42	326.005	0.000247069	15-101074762-T-C	-101999	-101999	58	62	0.0761671	6.93757e-05	0.385598	0.0958619	0.247175	0.249315	0.434299	5.35509e-06
chr17_39761070	5817	1.04223	798.217	347.03	0.000390286	17-38832570-T-C	-928500	-928500	279	374	0.458333	0.000190754	0.295419	0.0784121	0.250075	0.249393	0.434387	9.68988e-06
chr22_42378419	7751	1.03515	890.535	338.09	0.000345186	22-43167666-A-G	789247	789247	87	102	0.125	0.000136525	-0.549685	0.142651	0.255574	0.249422	0.434388	8.37434e-06
chr20_36592958	4928	1.00974	433.686	311.377	0.000674825	20-36825852-G-A	232894	232894	15	15	0.0183824	0.000159453	0.607229	0.159223	0.249775	0.249565	0.434589	1.50281e-05
chr19_8497364	9369	1.02313	1315.15	329.892	0.000228628	19-8429479-C-CTTATTA	-67885	-67885	44	48	0.0591133	7.00112e-05	0.331905	0.0825595	0.251775	0.249657	0.434702	5.32459e-06
chr7_74225272	3944	1.04334	588.973	337.646	0.000530721	7-74592498-G-A	367226	367226	38	38	0.0465686	0.000219656	0.69244	0.1856	0.249975	0.249689	0.434709	1.3207e-05
chr17_75889151	7890	1.04543	1020.35	337.993	0.000307655	17-75683054-A-T	-206097	-206097	71	81	0.0992647	0.00011963	0.519446	0.133643	0.251975	0.24973	0.434732	7.70529e-06
chr14_106038070	7858	1.03191	684.658	324.113	0.000446867	14-105838974-A-G	-199096	-199096	20	22	0.0269608	0.000132481	0.685337	0.177503	0.250375	0.249764	0.434742	1.07108e-05
chr3_10152062	7651	0.986459	769.77	302.949	0.000363155	3-10628418-C-T	476356	476356	10	10	0.0122549	5.94647e-05	1.00063	0.246454	0.244376	0.249806	0.434768	7.44094e-06
chr16_10931718	10371	1.06508	1374.1	333.644	0.000237158	16-10923871-G-C	-7847	-7847	55	55	0.067402	8.02096e-05	0.443505	0.111247	0.247875	0.249903	0.434835	6.31257e-06
chr16_48354500	4911	1.03522	421.401	327.546	0.000730966	16-47419169-G-A	-935331	-935331	167	189	0.232187	0.000254572	-0.304872	0.0825733	0.247775	0.249892	0.434835	1.77033e-05
chr2_218235275	6637	1.0117	727.566	328.696	0.000404548	2-218236092-GA-G	817	817	58	66	0.0818859	0.00013156	0.559216	0.144771	0.250875	0.249928	0.434835	9.05359e-06
chr5_180835116	6888	0.988791	707.198	311.381	0.000397481	5-180902187-GT-G	67071	67071	247	301	0.370049	8.3642e-05	0.238382	0.0599504	0.246175	0.249968	0.434857	8.20688e-06
chr12_32000122	9984	1.06469	992.619	338.081	0.000328197	12-31342665-T-C	-657457	-657457	116	131	0.160934	0.000128942	-0.387384	0.100155	0.249775	0.250006	0.434874	8.72162e-06
chr11_64738525	5068	1.00964	585.173	333.54	0.000501476	11-63740862-T-C	-997663	-997663	100	104	0.127451	0.000188237	-0.42897	0.113756	0.250075	0.250173	0.43502	1.11317e-05
chr14_24125063	7905	0.996603	795.234	312.521	0.000359424	14-23932381-A-G	-192682	-192682	13	13	0.0159705	7.62596e-05	0.850909	0.212772	0.244176	0.250125	0.43502	7.62496e-06
chr19_57866249	6918	1.03063	781.503	323.329	0.000391223	19-58459007-G-A	592758	592758	9	9	0.0110294	0.00011118	1.14624	0.293511	0.247575	0.250152	0.43502	9.32091e-06
chr10_100232639	6589	1.02258	720.28	332.125	0.000418021	10-100666564-C-G	433925	433925	13	14	0.017199	0.00014801	0.912212	0.238004	0.253375	0.250214	0.435042	9.69396e-06
chr22_31284000	7099	1.04961	512.186	316.742	0.000619353	22-31054110-G-A	-229890	-229890	26	28	0.034398	0.000163602	0.652221	0.171316	0.256474	0.250354	0.435234	1.56787e-05
chr7_99493529	5509	0.973374	369.199	306.064	0.000738704	7-99094891-G-A	-398638	-398638	38	39	0.0479115	0.000156353	0.513606	0.134496	0.248075	0.25038	0.435234	1.43916e-05
chr22_24574776	8185	1.0411	1135.38	335.526	0.000275143	22-25318186-C-T	743410	743410	33	34	0.041769	9.94565e-05	-0.788602	0.200498	0.250775	0.250467	0.435337	6.77327e-06
chr12_98549324	6762	1.00559	617.045	311.765	0.000472623	12-97699659-G-A	-849665	-849665	12	12	0.0147059	0.000104329	-1.29532	0.330335	0.249975	0.250571	0.435469	1.03264e-05
chr19_39332877	7615	1.01449	686.192	317.842	0.000432708	19-40327563-G-A	994686	994686	189	216	0.264706	0.000109383	-0.378014	0.0966945	0.249175	0.250634	0.435512	9.74524e-06
chr7_44832703	6851	0.981248	619.591	318.172	0.000448099	7-45371391-C-T	538688	538688	26	26	0.0318627	0.000114991	-0.843648	0.216498	0.248275	0.250651	0.435512	8.97409e-06
chr19_16150526	8544	1.03854	1253.13	352.493	0.000248462	19-16918084-C-CTCCA	767558	767558	29	29	0.0356265	0.000131143	-0.830654	0.214997	0.252875	0.250809	0.43559	6.05646e-06
chr19_19681077	8193	1.02767	732.79	332.757	0.000416128	19-20649674-G-A	968597	968597	10	10	0.0122549	0.0001494	0.875519	0.228573	0.252775	0.25083	0.43559	9.78791e-06
chr4_176331098	8840	1.07026	1065.81	339.569	0.00030982	4-176235792-CT-C	-95306	-95306	125	139	0.172886	0.000125057	-0.34645	0.0893926	0.251575	0.250761	0.43559	8.34736e-06
chr5_143225471	7141	1.04016	1003.04	338.765	0.000311375	5-143526997-A-G	301526	301526	97	105	0.128993	0.000123453	-0.423106	0.10908	0.249775	0.250822	0.43559	7.6298e-06
chr6_42889444	6591	0.990148	684.913	313.327	0.000413221	6-42881322-G-A	-8122	-8122	24	24	0.0294118	9.22555e-05	0.666871	0.168744	0.251875	0.250835	0.43559	8.53898e-06
chr10_72220114	7149	1.02589	823.949	333.877	0.000368926	10-72195789-G-A	-24325	-24325	270	369	0.453202	0.000133601	0.254656	0.0659928	0.254775	0.250892	0.435605	8.62361e-06
chr17_39760891	5817	0.986393	562.697	319.56	0.000499244	17-39170912-T-G	-589979	-589979	171	198	0.246269	0.000135334	-0.272822	0.0707605	0.254775	0.250899	0.435605	1.01755e-05
chr1_145923123	906	1.02702	163.852	342.596	0.00185866	1-145833251-T-C	-89872	-89872	12	13	0.0159314	0.000984655	-0.936929	0.282166	0.253175	0.251001	0.435732	4.36207e-05
chr14_21497943	9628	1.02162	1225.23	321.53	0.000246257	14-20631137-T-TGGGAAAACG	-866806	-866806	12	12	0.0147059	6.15016e-05	0.804701	0.198598	0.249375	0.251068	0.435752	5.66968e-06
chr7_48106475	8570	1.01156	740.591	322.68	0.000399389	7-47264983-T-TTTATTA	-841492	-841492	11	12	0.0148148	0.000112121	1.17275	0.300463	0.251075	0.251058	0.435752	8.8877e-06
chr1_179357903	7904	0.971116	284.498	268.717	0.000957444	1-179751534-G-A	393631	393631	27	28	0.034398	7.83998e-05	0.575056	0.14404	0.248975	0.251142	0.435833	1.84324e-05
chr17_44176245	5906	0.992444	321.719	274.526	0.000885103	17-44139220-G-T	-37025	-37025	248	313	0.384236	8.38411e-05	0.238439	0.0599736	0.245675	0.25119	0.435868	1.84148e-05
chr14_106511260	6401	1.04895	402.786	306.001	0.000789775	14-106830766-C-T	319506	319506	35	35	0.04375	0.000169584	0.777299	0.204666	0.252975	0.251282	0.435946	1.98699e-05
chr3_50111653	4042	1.06347	212.394	322.711	0.00153809	3-50782576-AGT-A	670923	670923	34	38	0.0470297	0.000549209	-0.565643	0.162314	0.256074	0.251306	0.435946	4.05117e-05
chr8_38970703	5511	0.993287	389.382	301.066	0.000733046	8-38150990-G-A	-819713	-819713	16	16	0.0196078	0.000136486	0.797871	0.207055	0.250275	0.251319	0.435946	1.5287e-05
chr1_204557663	7474	1.02111	1056.52	336.486	0.000285732	1-205063978-G-A	506315	506315	37	38	0.046683	0.000106211	0.622988	0.159057	0.250675	0.251405	0.436046	6.55749e-06
chr1_153662150	6558	0.987327	512.239	318.65	0.000550902	1-152717254-G-C	-944896	-944896	40	41	0.0502451	0.000148868	0.45052	0.11759	0.249475	0.251461	0.436048	1.12371e-05
chr19_54178182	11082	1.01282	2305.22	345.365	0.000128871	19-54005751-TTAAAATAAAA-T	-172431	-172431	11	11	0.01375	5.40534e-05	1.09202	0.267435	0.251175	0.251436	0.436048	2.87487e-06
chr16_28966637	4521	0.933644	272.867	270.142	0.000922264	16-28002528-G-C	-964109	-964109	32	35	0.0428922	7.77294e-05	0.502431	0.125782	0.245875	0.25156	0.436172	1.53155e-05
chr1_145921979	907	1.02554	152.462	334.55	0.00199957	1-144956916-A-T	-965063	-965063	9	9	0.0110294	0.000929175	-1.12606	0.337436	0.251475	0.251877	0.436175	4.65151e-05
chr1_168251316	8086	0.974988	613.513	294.016	0.000449189	1-167775524-T-G	-475792	-475792	55	57	0.0698529	6.03648e-05	0.505815	0.124694	0.249375	0.251844	0.436175	8.74196e-06
chr10_100232447	6590	0.961428	288.985	253.603	0.000927235	10-101017113-C-T	784666	784666	257	343	0.420343	4.57187e-05	0.215153	0.0521742	0.254475	0.252008	0.436175	1.71391e-05
chr11_83168908	7933	1.03341	703.839	337.845	0.000440335	11-83823673-A-ATTCG	654765	654765	23	24	0.0294118	0.000178694	0.455485	0.120359	0.258574	0.251986	0.436175	1.05005e-05
chr11_119010094	7034	0.996983	702.302	319.061	0.000410289	11-118514534-A-G	-495560	-495560	30	32	0.0394089	0.000105829	-0.776136	0.198112	0.250175	0.251709	0.436175	8.65218e-06
chr12_31999034	9981	1.04214	964.34	332.897	0.00032633	12-32224983-C-A	225949	225949	14	14	0.0171569	0.000113478	-1.20503	0.308971	0.254375	0.251674	0.436175	8.01707e-06
chr12_50931544	5849	1.00185	443.644	308.027	0.000656325	12-50074860-CTG-C	-856684	-856684	209	257	0.316049	0.000141885	0.194448	0.0505909	0.254275	0.25188	0.436175	1.40703e-05
chr12_122769778	6859	1.03053	564.852	337.813	0.000544661	12-122210543-A-AT	-559235	-559235	9	9	0.0111111	0.000226995	0.714306	0.191902	0.255274	0.251593	0.436175	1.2889e-05
chr15_79921746	8669	1.06495	1247.14	338.917	0.000263597	15-80484358-G-A	562612	562612	187	210	0.257389	0.000102704	-0.176577	0.0449857	0.249475	0.251948	0.436175	6.95065e-06
chr17_35010562	7321	0.995691	745.579	316.963	0.000385666	17-34449062-C-T	-561500	-561500	44	46	0.0563726	9.32077e-05	0.395583	0.100163	0.248375	0.251819	0.436175	8.09156e-06
chr19_54176434	11073	0.994766	2061.9	337.184	0.000139118	19-54330126-C-T	153692	153692	153	178	0.218137	4.78307e-05	-0.231412	0.0562654	0.251275	0.251673	0.436175	2.91085e-06
chr5_91310787	6137	1.04289	581.762	331.229	0.00054186	5-91766157-G-T	455370	455370	291	377	0.462871	0.000195377	0.282939	0.0752237	0.252475	0.251769	0.436175	1.33399e-05
chr6_42889207	6589	1.01432	722.989	316.702	0.000412763	6-42029585-C-G	-859622	-859622	15	15	0.0184275	0.000100448	0.666118	0.169464	0.251575	0.251813	0.436175	9.2405e-06
chr6_42889241	6590	1.01267	1018.17	343.834	0.000292285	6-43533213-TAC-T	643972	643972	131	164	0.207595	0.000129161	-0.304709	0.0787887	0.255074	0.251901	0.436175	6.50363e-06
chr7_66153278	6747	1.00328	173.217	297.118	0.00168582	7-65703497-T-C	-449781	-449781	22	22	0.0280612	0.000355493	-0.586224	0.16269	0.249975	0.251993	0.436175	3.63216e-05
chr9_129506149	7699	1.01983	1246.25	341.629	0.000242091	9-129721541-C-T	215392	215392	10	11	0.0134804	9.95164e-05	1.05495	0.268227	0.254075	0.251823	0.436175	5.52136e-06
chr20_32096601	5705	0.994394	380.027	305.017	0.000755498	20-31268470-C-A	-828131	-828131	108	115	0.140931	0.000156638	0.457816	0.119901	0.252275	0.2521	0.436286	1.57605e-05
chr1_150996770	5437	0.996579	373.902	306.448	0.000771511	1-151390093-G-A	393323	393323	13	13	0.0159705	0.000166568	1.02231	0.268852	0.250275	0.252167	0.436351	1.62149e-05
chr11_65413168	5113	1.0277	436.975	310.728	0.000702066	11-64978161-G-A	-435007	-435007	11	11	0.0134804	0.000164712	1.01439	0.266568	0.250875	0.252193	0.436351	1.64158e-05
chr11_67295566	5903	0.971335	252.134	264.442	0.00108665	11-68141338-G-A	845772	845772	78	87	0.107143	8.21301e-05	0.34742	0.0872732	0.253675	0.252293	0.436426	2.08251e-05
chr20_3871005	9042	1.01889	1518.09	348.248	0.000198829	20-4741419-GTTGT-G	870414	870414	28	30	0.0367647	9.34214e-05	0.694712	0.175928	0.254975	0.252321	0.436426	4.50998e-06
chr5_14715283	7069	1.03878	862.923	339.435	0.000363408	5-14754462-G-A	39179	39179	140	155	0.190887	0.000149151	-0.346222	0.0903785	0.252075	0.252318	0.436426	8.8062e-06
chr1_36478738	5775	1.05385	735.625	335.962	0.000439216	1-37233217-C-A	754479	754479	39	39	0.0477941	0.000170866	-0.712826	0.187786	0.256474	0.252687	0.4365	1.11515e-05
chr15_40420009	6553	1.05519	586.654	320.23	0.000551545	15-41035691-G-A	615682	615682	25	27	0.0334988	0.000154812	0.568417	0.148751	0.248775	0.252466	0.4365	1.40772e-05
chr16_1937645	8110	1.02597	1081.55	329.263	0.000283076	16-2889551-TAA-T	951906	951906	21	22	0.0271605	8.82204e-05	-0.960728	0.242419	0.254675	0.252432	0.4365	6.5725e-06
chr17_81247580	8594	0.971831	1068.12	331.711	0.000257359	17-81295908-A-C	48328	48328	224	271	0.332108	8.39784e-05	-0.278896	0.070157	0.249975	0.252698	0.4365	4.92988e-06
chr19_8497291	9368	1.03305	1547.45	346.376	0.000200654	19-7717072-G-GAC	-780219	-780219	110	138	0.169118	9.03298e-05	-0.474946	0.12002	0.256174	0.252525	0.4365	4.76724e-06
chr19_10811659	7413	1.04977	1053.98	337.669	0.000304166	19-11293797-A-G	482138	482138	245	333	0.409091	0.000117212	0.184697	0.0474561	0.253975	0.252618	0.4365	7.62546e-06
chr19_13761368	7236	0.985384	1213.61	337.301	0.000232748	19-13400669-T-A	-360699	-360699	20	20	0.0245098	8.58642e-05	-1.08181	0.272508	0.252875	0.252493	0.4365	4.69094e-06
chr19_16156435	8547	1.03583	1048.59	338.61	0.00029782	19-16477079-G-A	320644	320644	17	18	0.0220588	0.000116994	-0.998845	0.256612	0.248975	0.252633	0.4365	7.13746e-06
chr2_89040233	4276	1.02146	344.633	319.962	0.000881339	2-88484797-C-T	-555436	-555436	20	20	0.0245098	0.000268404	-0.814921	0.221555	0.255674	0.252681	0.4365	2.0139e-05
chr22_36266175	8582	0.979364	786.599	300.844	0.000354649	22-36266778-G-A	603	603	16	16	0.0196078	5.43728e-05	-0.878975	0.215336	0.255674	0.252496	0.4365	6.99271e-06
chr7_108563437	7361	0.978312	428.914	287.102	0.000649336	7-109223517-T-A	660080	660080	142	157	0.192402	7.99045e-05	0.321516	0.0806285	0.246175	0.252641	0.4365	1.27469e-05
chr8_23569008	8380	1.05525	1126.32	335.783	0.000287484	8-24213779-G-A	644771	644771	13	13	0.0159314	0.00010518	0.686407	0.175139	0.257374	0.252568	0.4365	7.33473e-06
chr19_47311774	7838	1.02942	1213.23	341.977	0.000254402	19-48060959-T-C	749185	749185	255	321	0.393382	0.000106046	0.301868	0.0770633	0.252575	0.25275	0.436542	5.96623e-06
chr6_42888268	6586	1.02517	1141.96	352.99	0.000268166	6-42158092-AC-A	-730176	-730176	45	48	0.0588235	0.000144009	-0.572107	0.148996	0.254275	0.252825	0.436623	6.19878e-06
chr11_64738567	5068	1.05143	597.676	331.401	0.000538872	11-64405586-A-G	-332981	-332981	148	166	0.204433	0.000194885	-0.386416	0.102717	0.254475	0.252994	0.436631	1.35598e-05
chr11_119009385	7030	0.949255	405.199	269.879	0.000646906	11-119325872-T-A	316487	316487	11	11	0.0134804	4.70019e-05	0.983466	0.238875	0.252375	0.252865	0.436631	1.13594e-05
chr17_59834604	4888	1.01138	293.458	304.996	0.00101614	17-60475648-TAC-T	641044	641044	68	72	0.0920716	0.000226247	0.332242	0.0892379	0.249475	0.252987	0.436631	2.24067e-05
chr19_2295543	9485	1.03623	2040.21	347.278	0.000153456	19-2735535-T-C	439992	439992	56	56	0.0686275	6.8685e-05	0.690881	0.171652	0.253675	0.253014	0.436631	3.67588e-06
chr19_13773087	7257	1.00851	1736.23	360.98	0.000170943	19-14397411-A-G	624324	624324	127	136	0.167076	0.000105909	-0.36529	0.0932464	0.255474	0.253105	0.436631	3.72875e-06
chr2_85324372	7278	0.994214	664.08	329.868	0.000434248	2-84733798-CA-C	-590574	-590574	77	79	0.0968137	0.000146771	0.360963	0.0941255	0.252275	0.253097	0.436631	9.01004e-06
chr2_218385459	6612	1.03226	833.804	340.192	0.000372487	2-218619266-CAT-C	233807	233807	68	85	0.104938	0.000155967	0.521853	0.136633	0.248875	0.252939	0.436631	8.81112e-06
chr20_32095355	5702	1.04603	501.167	327.64	0.000635871	20-32300074-CTGTTTTGTTTTGTTT-C	204719	204719	228	275	0.337037	0.000216973	0.344421	0.0922384	0.259874	0.252896	0.436631	1.57347e-05
chr3_121638193	7004	1.0326	450.492	325.788	0.000690355	3-121079517-G-C	-558676	-558676	10	10	0.0122549	0.000229131	0.958753	0.257744	0.254575	0.253137	0.436631	1.63362e-05
chr4_1739213	7977	1.05163	840.846	328.3	0.000383365	4-1568311-G-A	-170902	-170902	21	21	0.0257353	0.000122454	0.659795	0.17001	0.252275	0.253089	0.436631	9.64792e-06
chr8_11843883	8204	1.02395	701.334	303.058	0.000436142	8-11815524-A-G	-28359	-28359	145	168	0.205882	7.50109e-05	-0.24947	0.0623174	0.251375	0.253112	0.436631	1.00283e-05
chr11_62739888	6726	0.960474	329.251	265.552	0.000816848	11-62433430-G-GAA	-306458	-306458	236	279	0.34264	5.67313e-05	-0.221403	0.0543778	0.249675	0.253206	0.436698	1.49578e-05
chr16_66562770	5734	0.995615	601.042	325.32	0.000481739	16-66149593-C-T	-413177	-413177	23	25	0.0308642	0.000148879	0.500194	0.130556	0.256674	0.253367	0.436698	1.00331e-05
chr17_75110135	7920	1.01772	798.762	309.396	0.000378652	17-74522301-GA-G	-587834	-587834	10	10	0.0124378	7.47675e-05	1.28128	0.319998	0.251975	0.253293	0.436698	8.51815e-06
chr19_11450567	7289	1.03051	783.625	337.577	0.000395799	19-11163854-C-T	-286713	-286713	54	54	0.0661765	0.00015748	0.622798	0.163169	0.251875	0.253388	0.436698	9.28989e-06
chr19_47343662	7844	1.03117	1249.02	344.584	0.000248668	19-47265664-A-C	-77998	-77998	19	20	0.0245098	0.000109831	-1.14093	0.291923	0.255174	0.253398	0.436698	5.84865e-06
chr19_57866100	6918	1.00807	723.311	318.362	0.000410446	19-57907663-C-T	41563	41563	13	13	0.0159314	0.000104039	1.04676	0.266899	0.254075	0.253383	0.436698	8.92926e-06
chr19_58582643	3618	0.974695	221.007	278.187	0.00125426	19-58159555-AT-A	-423088	-423088	21	21	0.0261845	0.00014979	0.653686	0.170688	0.250875	0.253302	0.436698	2.4227e-05
chr3_10151970	7651	1.02139	890.919	316.017	0.000342014	3-10192974-C-CG	41004	41004	31	32	0.0392157	7.87385e-05	0.655871	0.164327	0.253275	0.25335	0.436698	7.78787e-06
chr3_15441586	7850	0.977239	537.22	289.738	0.000519368	3-15550100-G-A	108514	108514	234	297	0.363971	6.43492e-05	-0.223979	0.0554286	0.249575	0.253494	0.436815	1.01143e-05
chr14_20366314	8093	0.972896	931.945	306.54	0.000296814	14-20813397-C-T	447083	447083	13	13	0.0159314	5.1188e-05	0.989916	0.24165	0.252675	0.253559	0.436843	5.68542e-06
chr6_42941998	6639	1.01928	1011.78	340.811	0.000300225	6-42126505-C-T	-815493	-815493	266	351	0.431204	0.000124217	-0.2873	0.0740979	0.254475	0.253566	0.436843	6.78106e-06
chr2_37100870	9013	1.07167	1008.63	326.451	0.00033247	2-36204248-T-C	-896622	-896622	35	40	0.0490196	9.92107e-05	-0.460454	0.11705	0.254875	0.25371	0.437042	8.88105e-06
chr3_196236848	7895	1.02175	964.795	330.575	0.000316616	3-197207120-G-C	970272	970272	83	86	0.105392	0.000103672	0.434273	0.110704	0.255674	0.253746	0.437056	7.20538e-06
chr14_106037988	7858	1.01108	549.62	308.966	0.000544372	14-106282222-C-T	244234	244234	78	87	0.107407	0.000115441	0.353573	0.0907572	0.250875	0.253801	0.437102	1.19446e-05
chr14_106421857	6717	1.03707	546.331	324.379	0.000576411	14-105441719-G-A	-980138	-980138	61	73	0.0896806	0.000179713	-0.55804	0.147515	0.256974	0.254014	0.437374	1.37869e-05
chr16_29668900	3792	0.991015	306.519	291.137	0.000938424	16-29083604-C-T	-585296	-585296	298	406	0.498772	0.000144509	0.199549	0.0519812	0.255374	0.254008	0.437374	1.91736e-05
chr16_67996653	4766	1.0552	363.475	332.245	0.000896406	16-68671521-CTT-C	674868	674868	10	10	0.0127226	0.000355828	-1.27243	0.353151	0.256774	0.254086	0.437437	2.27213e-05
chr5_172061591	7348	1.04592	1277.07	340.423	0.000250882	5-172292093-G-A	230502	230502	57	57	0.0700246	0.000100671	-0.625463	0.159144	0.253375	0.254106	0.437437	6.17158e-06
chr10_72220372	7150	1.00069	408.882	277.273	0.000717851	10-72857241-A-AC	636869	636869	22	22	0.027027	6.83953e-05	0.679587	0.168803	0.251375	0.254141	0.437448	1.51691e-05
chr6_33303158	22873	1.03184	732.792	302.446	0.000426225	6-33236497-G-A	-66661	-66661	82	87	0.107143	7.16652e-05	0.516769	0.128727	0.251575	0.254384	0.437818	1.00038e-05
chr11_769358	7198	1.00069	712.622	318.567	0.000412512	11-1112320-C-T	342962	342962	8	9	0.0110294	0.000105206	1.03131	0.263146	0.257974	0.254438	0.437829	8.70401e-06
chr15_32518385	7152	0.990495	839.926	321.27	0.000342917	15-32792425-A-G	274040	274040	43	49	0.060049	9.04061e-05	-0.53558	0.13535	0.254575	0.254461	0.437829	6.97667e-06
chr20_3867585	9035	1.00392	1013.86	315.274	0.000291882	20-4646199-G-A	778614	778614	17	17	0.0208845	6.37896e-05	0.780193	0.192974	0.258074	0.254474	0.437829	6.22735e-06
chr2_197474527	5272	1.03329	455.78	329.281	0.000687664	2-198334909-G-A	860382	860382	17	17	0.020936	0.000246322	0.620181	0.16758	0.259874	0.25458	0.437963	1.62048e-05
chr11_761769	7177	1.03158	776.041	323.617	0.000402766	11-1538595-G-A	776826	776826	233	289	0.354167	0.000115861	-0.190583	0.0489314	0.254375	0.254656	0.437997	9.43356e-06
chr19_8541434	9397	1.00418	1225.8	329.574	0.000241729	19-8550705-A-G	9271	9271	51	55	0.067402	7.40694e-05	-0.488413	0.12191	0.254075	0.25464	0.437997	5.15803e-06
chr12_12329628	8014	1.01926	1403.33	340.825	0.000217629	12-12948104-T-A	618476	618476	24	24	0.0294118	8.6669e-05	0.665811	0.167816	0.252975	0.254761	0.438068	4.88858e-06
chr3_48924790	3259	0.984589	188.186	310.563	0.0015136	3-48365910-G-A	-558880	-558880	11	13	0.0159314	0.000419085	1.05922	0.297626	0.255874	0.254781	0.438068	3.0116e-05
chr6_42942279	6639	1.02268	967.095	329.055	0.000317835	6-43234517-C-T	292238	292238	13	14	0.0171569	0.00010036	-0.778883	0.198141	0.257874	0.25473	0.438068	7.22376e-06
chr1_202585096	6508	1.00222	936.64	325.965	0.000315427	1-203527549-C-CCA	942453	942453	64	68	0.0835381	9.21849e-05	0.399277	0.101028	0.248275	0.254859	0.438106	6.67817e-06
chr8_11843980	8206	1.01894	647.64	302.653	0.000471378	8-11782767-C-T	-61213	-61213	12	13	0.0164975	8.17657e-05	-1.06858	0.268358	0.256374	0.254842	0.438106	1.05744e-05
chr10_101787855	4855	0.986562	405.133	311.636	0.000706652	10-100857962-ACT-A	-929893	-929893	91	97	0.120948	0.000169721	0.284152	0.0748226	0.254975	0.254925	0.438106	1.41464e-05
chr12_47210758	7667	1.05639	777.604	336.541	0.000421664	12-47390622-CAGATAGATAGAT-C	179864	179864	11	11	0.0135802	0.000165278	1.32429	0.348086	0.257174	0.254963	0.438106	1.06845e-05
chr12_50931567	5849	1.01882	669.651	343.786	0.000456156	12-51887289-G-A	955722	955722	282	366	0.449507	0.000211482	-0.311564	0.0832898	0.259574	0.255027	0.438106	1.022e-05
chr4_152622848	7075	0.999069	726.608	320.464	0.00040422	4-153237384-T-TAA	614536	614536	222	281	0.345209	0.00010767	0.229881	0.0587429	0.253875	0.25496	0.438106	8.46007e-06
chr6_25984682	8303	1.04052	424.283	296.016	0.000750211	6-25020792-G-T	-963890	-963890	25	26	0.031941	0.000123211	0.521637	0.134465	0.254075	0.254981	0.438106	1.80703e-05
chr7_100855321	6838	1.04488	661.894	327.715	0.000485006	7-101183890-T-TAC	328569	328569	10	10	0.0123457	0.000158686	1.34502	0.352567	0.256774	0.255018	0.438106	1.1845e-05
chr6_37028645	7877	1.03909	1038.74	336.469	0.000305851	6-37642147-G-GTATA	613502	613502	112	125	0.157035	0.000114679	-0.427959	0.109804	0.258574	0.255104	0.43819	7.32739e-06
chr11_73405002	5980	0.993358	382.161	299.746	0.000760282	11-73494135-T-G	89133	89133	12	12	0.0147059	0.000138138	0.851318	0.221101	0.258074	0.255144	0.438211	1.5582e-05
chr1_204557527	7474	1.01706	1306.68	352.523	0.000233288	1-204206755-T-C	-350772	-350772	171	208	0.255528	0.000122563	0.335817	0.0865353	0.254875	0.255301	0.438347	5.18859e-06
chr12_7095369	7853	1.04372	1334.9	346.777	0.00024033	12-7928831-GT-G	833462	833462	171	197	0.244417	0.000111229	-0.208715	0.0534459	0.256874	0.255335	0.438347	5.83856e-06
chr5_91308428	6141	1.04475	649.171	340.164	0.000495074	5-91957998-A-C	649570	649570	11	11	0.0134804	0.000214443	1.26271	0.337886	0.258874	0.255334	0.438347	1.2069e-05
chr6_42889282	6591	1.03648	1077.99	343.933	0.000293455	6-42248785-G-T	-640497	-640497	15	17	0.0208333	0.000130026	-0.852145	0.220436	0.257874	0.255252	0.438347	6.96595e-06
chr1_207769979	7204	0.968462	542.681	293.076	0.0005093	1-207769181-C-G	-798	-798	27	28	0.0343137	6.90826e-05	-0.865818	0.215192	0.257874	0.25539	0.438393	9.51395e-06
chr1_1316386	5988	0.985719	513.371	292.466	0.000558014	1-2213543-G-T	897157	897157	168	196	0.241379	7.64047e-05	-0.284487	0.0711451	0.253275	0.25542	0.438396	1.11105e-05
chr22_39018758	6357	0.996368	963.862	346.206	0.000303779	22-39280739-G-A	261981	261981	202	239	0.292892	0.000142162	0.290569	0.0756089	0.259474	0.255457	0.438412	6.28274e-06
chr11_119010113	7035	1.06122	940.583	340.977	0.000352693	11-118241617-C-A	-768496	-768496	71	78	0.0955882	0.000149316	-0.472824	0.123436	0.259074	0.255595	0.438456	9.04811e-06
chr12_120701704	7343	1.0332	599.458	316.59	0.000525121	12-120414298-A-ATG	-287406	-287406	18	20	0.0246305	0.000133722	0.552066	0.143073	0.253775	0.255572	0.438456	1.23158e-05
chr14_24124812	7906	1.0361	1276.97	350.757	0.000247892	14-24826743-G-A	701931	701931	234	290	0.356265	0.000125881	-0.311388	0.0803803	0.258074	0.255556	0.438456	5.86916e-06
chr19_49907540	8223	0.993955	897.012	308.589	0.000325035	19-50444132-G-GTCCA	536592	536592	97	109	0.13625	6.06326e-05	0.27339	0.0674141	0.253375	0.255593	0.438456	6.66069e-06
chr14_106373726	6870	1.04251	594.864	324.548	0.000538691	14-106400648-A-C	26922	26922	19	19	0.0235732	0.000166652	0.738506	0.194223	0.262274	0.255629	0.438466	1.30208e-05
chr3_10152060	7651	1.01557	794.68	306.301	0.000383096	3-10486091-A-G	334031	334031	249	315	0.386029	6.97504e-05	0.253221	0.0629728	0.249475	0.255676	0.4385	8.46371e-06
chr1_26876371	5158	0.979972	305.058	279.552	0.000930284	1-27046433-G-T	170062	170062	53	54	0.0665025	0.000103916	0.477156	0.121654	0.257974	0.255975	0.438624	1.80942e-05
chr1_226070645	7070	1.05747	672.456	321.499	0.000490629	1-226209630-G-A	138985	138985	105	114	0.139706	0.000138914	0.31385	0.0815421	0.255774	0.255936	0.438624	1.24219e-05
chr11_59799163	6958	1.00412	595.896	329.511	0.000499852	11-59818950-A-G	19787	19787	77	85	0.104423	0.000171254	0.262075	0.0690514	0.254875	0.255843	0.438624	1.06067e-05
chr16_15701288	4278	0.994015	360.313	291.02	0.000810102	16-15607515-C-T	-93773	-93773	63	68	0.0835381	0.000119017	-0.437555	0.112537	0.253975	0.255866	0.438624	1.65876e-05
chr16_29667684	3792	0.985226	422.003	318.083	0.000680071	16-29335640-G-A	-332044	-332044	15	15	0.0183824	0.000188862	0.595993	0.158084	0.256474	0.256048	0.438624	1.34783e-05
chr16_29670046	3792	1.04107	554.8	342.24	0.000576935	16-28857741-CT-C	-812305	-812305	195	219	0.269521	0.000265851	-0.350932	0.0953435	0.256874	0.255989	0.438624	1.38584e-05
chr17_5209266	9220	1.04913	1359.97	340.532	0.00023894	17-6052653-A-G	843387	843387	71	79	0.0968137	9.55625e-05	-0.456541	0.11578	0.257074	0.255953	0.438624	5.89051e-06
chr17_35465004	6044	1.04897	938.31	345.31	0.000346396	17-35472955-C-T	7951	7951	28	30	0.0367647	0.000161122	-0.774996	0.203356	0.261074	0.256085	0.438624	8.53092e-06
chr19_57790333	7061	1.04114	993.658	339.82	0.000322336	19-57710928-T-C	-79405	-79405	30	30	0.0369458	0.000131499	0.78292	0.202678	0.253175	0.256072	0.438624	7.74089e-06
chr20_3928540	9039	1.0364	1350.11	334.643	0.000235122	20-3674438-C-T	-254102	-254102	253	323	0.396806	8.14034e-05	-0.229373	0.0575875	0.255474	0.256062	0.438624	5.55968e-06
chr4_2248699	7613	1.0131	579.644	302.705	0.000523022	4-2763637-G-A	514938	514938	20	20	0.0245098	9.32673e-05	0.638221	0.161606	0.254575	0.255833	0.438624	1.14505e-05
chr4_152623734	7080	1.03103	723.824	318.378	0.000433553	4-153292488-C-T	668754	668754	33	35	0.0428922	0.000111115	0.511989	0.131097	0.250875	0.255797	0.438624	1.00847e-05
chr16_88719123	10172	1.01149	1196.7	321.439	0.000252921	16-88380472-C-CTCACACAGATGCAT	-338651	-338651	29	32	0.0401002	6.33247e-05	0.642121	0.158753	0.257074	0.256141	0.438672	5.49813e-06
chr1_28335227	5376	1.05633	496.729	326.936	0.000663677	1-29310806-G-A	975579	975579	52	53	0.064951	0.000224502	-0.58887	0.158081	0.257474	0.256262	0.438687	1.67205e-05
chr1_160998065	7250	1.00525	673.35	317.249	0.000444203	1-161329701-A-G	331636	331636	88	95	0.116422	0.00011121	0.497787	0.127468	0.253775	0.256261	0.438687	9.44514e-06
chr17_78109903	9368	0.995958	1235.1	313.46	0.000237724	17-78900738-C-G	790835	790835	10	10	0.0122549	4.73606e-05	1.0018	0.243436	0.257174	0.256237	0.438687	4.89183e-06
chr3_45680429	8092	0.988192	462.669	300.533	0.000624573	3-45094351-G-A	-586078	-586078	34	34	0.041769	0.000110021	-0.858374	0.219651	0.256774	0.256223	0.438687	1.2502e-05
chr1_89182578	6661	1.02628	547.715	319.6	0.000569793	1-89209323-G-C	26745	26745	201	225	0.275862	0.000158525	0.290238	0.076074	0.257274	0.25661	0.438789	1.29999e-05
chr12_10117942	9161	1.062	854.555	336.525	0.000390295	12-10328134-T-C	210192	210192	206	237	0.29064	0.000151363	-0.320258	0.0836829	0.260074	0.256514	0.438789	9.9973e-06
chr12_55821576	6669	1.00255	396.067	293.604	0.000751401	12-55060438-G-A	-761138	-761138	9	9	0.0110294	0.00011577	1.10981	0.284926	0.255374	0.256368	0.438789	1.58215e-05
chr13_32521863	7045	0.986642	590.167	308.907	0.00048885	13-33203069-G-A	681206	681206	92	102	0.125	0.000100998	-0.268815	0.0684117	0.254775	0.256543	0.438789	9.71555e-06
chr17_7668607	7631	0.995779	878.551	313.899	0.000334432	17-7093521-A-G	-575086	-575086	121	133	0.16299	7.2478e-05	0.264606	0.0659589	0.255774	0.256478	0.438789	6.87026e-06
chr19_8496163	9375	1.0396	1444.26	340.988	0.000221684	19-9165620-C-G	669457	669457	90	106	0.132832	8.88264e-05	-0.450638	0.113758	0.251475	0.25663	0.438789	5.28381e-06
chr19_39334993	7608	1.01679	780.405	328.272	0.000392328	19-38372981-C-CT	-962012	-962012	270	362	0.44375	0.000125697	-0.217112	0.056039	0.256274	0.256416	0.438789	8.67498e-06
chr2_32310769	6625	0.957149	306.871	280.706	0.000883843	2-33018112-C-G	707343	707343	18	20	0.0245098	0.000100244	0.810594	0.206193	0.252375	0.256506	0.438789	1.57328e-05
chr2_201170071	6076	1.05276	655.866	331.481	0.000500196	2-201683714-T-TG	513643	513643	19	20	0.02457	0.000179224	0.564318	0.149147	0.258774	0.256625	0.438789	1.24399e-05
chr3_10152247	7652	1.03309	1313.84	345.452	0.00024062	3-10237929-C-CTG	85682	85682	138	157	0.201799	0.000108043	-0.415276	0.106142	0.255274	0.256548	0.438789	5.61611e-06
chr5_175707414	7292	1.01333	1098.1	325.011	0.000277139	5-175592287-G-A	-115127	-115127	17	17	0.0208845	7.73567e-05	0.639116	0.159954	0.256474	0.256554	0.438789	6.05172e-06
chr10_100233090	6589	1.02979	833.486	343.986	0.000377178	10-100318837-TTCTC-T	85747	85747	149	162	0.199507	0.000171996	-0.370911	0.0977562	0.259874	0.25672	0.438896	8.70154e-06
chr3_45680833	8093	1.01495	449.108	295.589	0.00068027	3-45561215-C-T	-119618	-119618	28	28	0.0346535	0.00010748	0.606652	0.155004	0.257874	0.256765	0.438924	1.49265e-05
chr7_101096073	6989	1.03675	691.414	325.498	0.000461206	7-101088357-C-T	-7716	-7716	23	24	0.029484	0.000142082	0.694662	0.180751	0.255074	0.256968	0.439223	1.08758e-05
chr1_145922123	907	1.01245	159.675	339.109	0.00190499	1-144943952-A-T	-978171	-978171	406	405	0.497506	0.000952981	-1.83385	0.550727	0.258074	0.257019	0.439262	4.1419e-05
chr16_3051064	6895	1.02531	1177.63	349.111	0.0002653	16-3024425-G-C	-26639	-26639	142	161	0.197789	0.000130686	-0.343567	0.0889046	0.260874	0.257238	0.439589	6.01542e-06
chr19_2072736	9119	1.02247	2185.57	356.273	0.000142211	19-2449741-C-T	377005	377005	63	66	0.0808824	7.82333e-05	-0.535364	0.134081	0.262374	0.257287	0.439618	3.19294e-06
chr19_8495222	9381	1.0387	1489.66	344.708	0.000215237	19-8150627-C-T	-344595	-344595	243	315	0.3867	9.38646e-05	-0.298121	0.0755185	0.254675	0.25734	0.439618	5.0992e-06
chr3_49415355	3254	1.03953	209.486	326.164	0.00153164	3-49286816-CTCTA-C	-128539	-128539	133	144	0.180451	0.000584969	0.353848	0.102049	0.264474	0.257314	0.439618	3.64124e-05
chr16_28965907	4523	1.02809	520.977	326.491	0.000604189	16-28542787-G-A	-423120	-423120	177	212	0.259804	0.00019925	0.267048	0.0710949	0.257074	0.257764	0.440296	1.37976e-05
chr7_65000746	8438	1.04445	281.053	303.242	0.001155	7-65307010-A-G	306264	306264	284	372	0.457002	0.000254568	0.203514	0.0551209	0.259874	0.257824	0.44035	2.78325e-05
chr6_42889292	6591	1.01834	1056.24	344.689	0.000293109	6-42361481-G-A	-527811	-527811	14	14	0.017199	0.00013209	-1.22394	0.31694	0.259574	0.258216	0.440971	6.46294e-06
chr12_66123388	6706	0.977578	397.806	272.376	0.000717464	12-66253823-T-A	130435	130435	199	244	0.29902	5.8774e-05	-0.219492	0.0540227	0.258974	0.25826	0.440998	1.36858e-05
chr11_65774611	4794	1.04214	519.242	333.046	0.00062409	11-65822153-A-T	47542	47542	14	14	0.0171569	0.000239092	0.927122	0.24999	0.258474	0.258347	0.441003	1.48887e-05
chr19_1989115	9227	1.05162	2194.89	355.562	0.00015028	19-2090951-C-T	101836	101836	30	30	0.036855	8.16579e-05	-0.791413	0.198735	0.256174	0.258314	0.441003	3.69595e-06
chr8_58448425	7570	1.00192	836.058	335.725	0.000358754	8-57839154-C-A	-609271	-609271	26	27	0.0330882	0.000135072	0.672149	0.174309	0.258574	0.258331	0.441003	7.46919e-06
chr19_19682403	8198	1.0048	523.843	305.35	0.000575936	19-20424027-G-A	741624	741624	13	14	0.0174129	0.000112764	-0.969679	0.248526	0.262074	0.258388	0.441024	1.21113e-05
chr2_88947356	4403	1.02186	333.126	316.904	0.000936343	2-88082183-G-A	-865173	-865173	273	367	0.450739	0.000269505	0.232768	0.063302	0.258674	0.258451	0.441083	2.08789e-05
chr12_31995587	9975	0.963769	530.031	284.863	0.000524131	12-32055932-CAT-C	60345	60345	276	373	0.458025	5.63659e-05	0.19215	0.047175	0.254175	0.258609	0.441256	9.47516e-06
chr20_36592955	4928	1.03991	581.9	337.785	0.000555299	20-36265594-AAC-A	-327361	-327361	49	61	0.0760598	0.000231863	0.282181	0.0759227	0.258074	0.258637	0.441256	1.31348e-05
chr20_45077459	7272	1.04351	907.439	344.002	0.000358514	20-44968539-A-G	-108920	-108920	16	18	0.022113	0.000162634	0.915882	0.240475	0.260974	0.258623	0.441256	8.57982e-06
chr1_89183685	6669	1.0069	514.789	315.974	0.000589463	1-89840306-A-T	656621	656621	157	184	0.226044	0.000151353	-0.357704	0.0934672	0.259374	0.258757	0.441339	1.24664e-05
chr19_10351800	7548	0.99324	509.159	292.37	0.000579987	19-10596724-G-T	244924	244924	42	42	0.0514706	8.01009e-05	-0.715533	0.179466	0.258374	0.258741	0.441339	1.16877e-05
chr5_132421877	5500	1.02743	601.534	337.315	0.000524963	5-132904184-GAGATCGAGGCTGCAGTGAGCTACGACCACACCACTACACTCC-G	482307	482307	94	107	0.132426	0.000215419	0.312354	0.0836087	0.261574	0.25877	0.441339	1.19083e-05
chr11_65774675	4794	1.0445	515.666	332.796	0.000632507	11-64852487-T-TGGG	-922188	-922188	14	15	0.0183824	0.000241478	0.937179	0.25288	0.262374	0.258824	0.441378	1.51741e-05
chr18_32070417	6944	1.03187	729.547	324.517	0.000436798	18-32448125-C-T	377708	377708	77	83	0.101716	0.000130242	0.488579	0.126401	0.259874	0.258906	0.441378	1.00495e-05
chr6_35316088	6335	1.04311	528.659	329.933	0.000615554	6-35791741-G-A	475653	475653	42	43	0.05375	0.000219867	-0.60753	0.162852	0.257974	0.25889	0.441378	1.46968e-05
chr7_102456513	6079	0.995865	435.39	307.576	0.000682173	7-102793208-T-G	336695	336695	294	388	0.47549	0.000147136	-0.312714	0.0815575	0.260774	0.258863	0.441378	1.38698e-05
chr10_27111152	9641	1.01569	574.535	304.534	0.000537874	10-27581836-AT-A	470684	470684	34	34	0.041769	0.000101389	0.52919	0.134709	0.256374	0.258988	0.441439	1.1714e-05
chr12_32000091	9985	1.05722	985.534	335.142	0.000339115	12-31218398-GGGGAAAGGGGAA-G	-781693	-781693	261	314	0.385856	0.000124999	0.315901	0.0815078	0.260074	0.258998	0.441439	8.46523e-06
chr1_28509421	5743	1.02458	603.272	331.446	0.000521499	1-29460004-A-G	950583	950583	29	30	0.036855	0.000187871	0.763358	0.202404	0.260874	0.259157	0.441487	1.1697e-05
chr16_29670089	3792	0.993195	463.502	328.958	0.000638012	16-29886072-C-T	215983	215983	13	13	0.0159705	0.000224278	0.975261	0.261788	0.263774	0.259077	0.441487	1.28357e-05
chr2_85323399	7273	1.01773	549.549	311.152	0.000565017	2-85421429-G-A	98030	98030	193	233	0.286241	0.000127695	-0.315653	0.0815575	0.260974	0.259176	0.441487	1.23811e-05
chr2_218392337	6606	1.01063	849.115	340.027	0.000360691	2-218826794-G-A	434457	434457	29	33	0.0405405	0.000149883	0.515381	0.13458	0.256974	0.259163	0.441487	7.71286e-06
chr3_44750060	6548	1.03289	577.79	328.346	0.000553069	3-43758519-C-A	-991541	-991541	51	52	0.0637255	0.000187495	-0.591425	0.156794	0.262174	0.259117	0.441487	1.27567e-05
chr9_129504435	7696	0.993049	1131.34	334.924	0.0002615	9-129445399-G-A	-59036	-59036	110	120	0.147059	9.25162e-05	0.36224	0.0916769	0.262674	0.259195	0.441487	5.25439e-06
chr7_48106330	8572	1.00945	664.487	311.826	0.000459988	7-48102248-T-TA	-4082	-4082	15	15	0.0184275	0.0001011	0.918462	0.233758	0.258474	0.259247	0.441527	9.79264e-06
chr20_3871534	9045	0.982447	914.012	306.904	0.000316989	20-3180199-A-C	-691335	-691335	117	129	0.158088	5.61002e-05	-0.291149	0.0714601	0.252175	0.259324	0.44161	6.12518e-06
chr1_24539255	6432	0.987307	483.312	290.722	0.000606276	1-24849569-T-TTC	310314	310314	31	31	0.0389447	8.09836e-05	0.558458	0.140164	0.254175	0.259667	0.441862	1.19083e-05
chr12_31997858	9982	1.04489	950.142	334.119	0.000344746	12-31837079-A-G	-160779	-160779	11	11	0.0135468	0.000124357	-1.28222	0.330724	0.260274	0.259602	0.441862	8.25181e-06
chr14_20367151	8097	0.994697	1078.67	315.488	0.000275628	14-20654236-T-TAAAA	287085	287085	16	16	0.0198511	5.9877e-05	0.920181	0.226733	0.258974	0.25956	0.441862	5.56199e-06
chr16_29668632	3792	1.00817	368.051	310.569	0.000829459	16-29681093-A-G	12461	12461	219	261	0.320639	0.000201142	0.249596	0.0664924	0.262474	0.259577	0.441862	1.7557e-05
chr2_69880740	7683	1.03781	688.346	317.727	0.000469545	2-70626574-A-G	745834	745834	293	390	0.477941	0.000120269	-0.208697	0.0537122	0.255674	0.259583	0.441862	1.09844e-05
chr2_201219154	6078	1.0188	562.005	322.098	0.000554857	2-202018092-G-C	798938	798938	149	168	0.205882	0.000162952	-0.30725	0.0806825	0.263174	0.259669	0.441862	1.21765e-05
chr6_30491913	26204	1.05811	433.245	288.607	0.000774616	6-31217485-G-A	725572	725572	35	36	0.0441177	0.000105095	0.526972	0.134452	0.264474	0.259639	0.441862	1.93418e-05
chr2_88886096	4424	1.02446	379.019	325.17	0.00083191	2-89056679-C-T	170583	170583	48	54	0.0661765	0.000281086	-0.566556	0.154544	0.265073	0.259752	0.441955	1.86059e-05
chr22_24572666	8200	1.02705	1136.06	335.482	0.000279054	22-24668842-C-T	96176	96176	186	226	0.277778	0.000100959	-0.31218	0.0794459	0.257274	0.259795	0.44198	6.2927e-06
chr7_17345210	8347	0.978595	804.246	307.672	0.000358271	7-17520554-G-A	175344	175344	44	47	0.057598	6.66598e-05	0.494215	0.122566	0.256274	0.259845	0.442017	6.80911e-06
chr19_12733041	7209	0.921963	399.985	268.069	0.000638074	19-12959935-G-T	226894	226894	216	265	0.325123	4.34582e-05	0.196011	0.0473925	0.257574	0.25988	0.442028	9.69947e-06
chr1_9927337	7256	1.02812	1060.21	325.602	0.000299952	1-9697043-G-T	-230294	-230294	12	12	0.0149626	8.61387e-05	0.784932	0.197765	0.263374	0.260039	0.442202	6.7811e-06
chr10_100232540	6590	1.01509	792.914	336.714	0.000391223	10-99476056-G-C	-756484	-756484	132	142	0.17402	0.000152424	0.405181	0.105923	0.262274	0.260089	0.442202	8.46064e-06
chr11_119009895	7035	1.03989	1008.57	346.481	0.000322459	11-119026553-G-A	16658	16658	13	13	0.0159314	0.000152755	1.22151	0.319375	0.260574	0.260095	0.442202	7.57751e-06
chr7_38378198	8844	1.02774	784.945	323.822	0.000404793	7-38302014-A-C	-76184	-76184	122	134	0.165025	0.000117132	0.351206	0.0902348	0.262774	0.260023	0.442202	9.14078e-06
chr19_10553755	7210	1.00267	759.861	320.958	0.000398693	19-10622406-C-T	68651	68651	18	18	0.0220588	0.000107232	0.643551	0.164408	0.256574	0.260229	0.442381	8.25233e-06
chr17_39761941	5816	1.00659	642.819	330.062	0.00047501	17-40059273-GT-G	297332	297332	28	28	0.0345679	0.000163512	-0.931423	0.244644	0.258774	0.260276	0.442413	9.96632e-06
chr2_37100491	9017	1.0468	1017.46	329.981	0.000324093	2-36199514-G-A	-900977	-900977	133	147	0.180147	0.000104981	-0.361027	0.0921062	0.263774	0.26032	0.442441	7.78123e-06
chr19_2295535	9485	0.97093	1636.12	329.877	0.000173848	19-1362082-TGTA-T	-933453	-933453	18	18	0.0220588	5.10016e-05	0.828668	0.202244	0.259174	0.260452	0.442617	3.20153e-06
chr22_42378381	7750	1.03459	689.654	318.642	0.000467702	22-42082714-C-T	-295667	-295667	20	21	0.0257353	0.000122435	-1.001	0.257926	0.263374	0.260504	0.442657	1.07823e-05
chr4_152622908	7075	1.0356	790.083	324.633	0.000409367	4-152297533-T-TTC	-325375	-325375	14	15	0.0185644	0.000121044	-1.03782	0.267213	0.259774	0.260684	0.442914	9.46151e-06
chr19_38868464	7773	1.05548	981.979	344.234	0.000341782	19-38562978-T-C	-305486	-305486	16	16	0.0196078	0.000155027	-1.04974	0.274736	0.265873	0.260713	0.442916	8.42266e-06
chr19_5909710	9206	0.968044	992.52	304.797	0.000285437	19-5904342-C-T	-5368	-5368	114	119	0.146192	4.63983e-05	0.479286	0.116326	0.254675	0.260897	0.44318	5.18912e-06
chr16_67995839	4765	1.01898	312.494	319.836	0.0010036	16-67029596-G-A	-966243	-966243	39	42	0.051597	0.000312299	0.737062	0.202601	0.257574	0.260937	0.443186	2.19195e-05
chr7_17344809	8349	1.05741	1133.74	333.998	0.000297429	7-17089178-C-T	-255631	-255631	267	337	0.41299	0.000104779	0.308038	0.0785779	0.262274	0.260985	0.443186	7.36584e-06
chr7_100152385	5222	1.00298	290.348	282.778	0.00104722	7-100318887-G-GTTAT	166502	166502	187	216	0.265306	0.000133328	-0.259456	0.0672275	0.259974	0.260984	0.443186	2.1633e-05
chr13_32524792	7036	1.04827	980.237	347.966	0.000338402	13-32963182-C-A	438390	438390	22	25	0.0307125	0.000166396	0.472459	0.124241	0.261874	0.261064	0.443229	8.13721e-06
chr20_3875257	9050	1.01158	1396.94	341.046	0.000221529	20-4449527-C-T	574270	574270	33	33	0.0410448	8.88784e-05	0.522964	0.13202	0.260174	0.261067	0.443229	4.71221e-06
chr10_95875809	7652	1.05726	815.162	342.722	0.000413784	10-96643203-T-C	767394	767394	18	19	0.0232843	0.00018547	-0.573875	0.152028	0.263774	0.261127	0.443283	1.02369e-05
chr1_1563729	6973	1.01793	1221.72	349.294	0.000256645	1-1456652-G-A	-107077	-107077	38	39	0.048995	0.000126544	0.729007	0.188247	0.263374	0.261256	0.443454	5.5753e-06
chr1_204557531	7474	1.01761	974.943	328.433	0.000321453	1-204528074-A-AT	-29457	-29457	264	333	0.408861	0.00010015	0.356829	0.0907622	0.264574	0.261296	0.443472	6.97451e-06
chr16_21640122	3746	1.0266	570.56	345.459	0.000559252	16-21099233-C-CATGG	-540889	-540889	20	20	0.02457	0.000274438	-0.966407	0.263161	0.264374	0.261501	0.443724	1.25e-05
chr19_54176459	11073	1.02263	2529.67	350.193	0.000125232	19-53448775-AT-A	-727684	-727684	161	176	0.221106	5.89988e-05	-0.187122	0.0460661	0.262874	0.26153	0.443724	2.7609e-06
chr2_101284486	7851	1.00207	718.61	327.968	0.000423579	2-100684883-A-G	-599603	-599603	130	147	0.18059	0.0001364	-0.292499	0.0759033	0.262674	0.261557	0.443724	8.69712e-06
chr20_3929030	9040	1.02072	1622.17	350.113	0.000194543	20-3100624-G-A	-828406	-828406	152	164	0.20098	9.52437e-05	-0.398337	0.100998	0.262874	0.261499	0.443724	4.26193e-06
chr14_24124627	7905	1.01884	1044.16	333.069	0.000301321	14-24659508-T-A	534881	534881	60	62	0.0761671	0.000104006	0.507096	0.129295	0.262774	0.26164	0.443768	6.55542e-06
chr9_129809765	8190	0.993982	743.623	295.113	0.000402935	9-130356196-C-T	546431	546431	16	17	0.0208333	5.41941e-05	0.859676	0.210567	0.260674	0.261619	0.443768	8.03584e-06
chr5_172061513	7348	1.03389	1330.5	344.434	0.000243515	5-171815722-G-A	-245791	-245791	96	106	0.129902	0.00010694	-0.438636	0.112039	0.260274	0.261801	0.443993	5.56882e-06
chr3_50335487	4251	1.0098	191.43	313.933	0.00161556	3-50885364-GT-G	549877	549877	221	264	0.323678	0.000487106	0.175776	0.0499665	0.266073	0.261865	0.444006	3.40562e-05
chr6_42886958	6579	1.02779	925.618	334.652	0.000346086	6-42027229-G-A	-859729	-859729	21	21	0.0257353	0.000126473	0.613629	0.158448	0.265073	0.261857	0.444006	7.75353e-06
chr5_72220354	5735	1.03653	637.029	334.847	0.000511561	5-72862992-T-TTG	642638	642638	46	47	0.05875	0.000198217	0.419186	0.111558	0.264074	0.26203	0.444237	1.17909e-05
chr1_89183771	6669	1.01338	541.637	320.733	0.000575879	1-89623151-GACACACAC-G	439380	439380	283	355	0.435644	0.000164897	0.223205	0.0586597	0.266173	0.2621	0.444309	1.22725e-05
chr1_151874459	5986	1.03526	554.847	331.897	0.0005862	1-152489877-C-CTTT	615418	615418	31	32	0.0403023	0.000217034	0.744144	0.199291	0.267673	0.262141	0.44433	1.34489e-05
chr11_68046585	6739	0.971601	389.701	289.308	0.000736841	11-69035088-G-T	988503	988503	9	9	0.0110294	0.000100373	1.00382	0.255366	0.262874	0.26228	0.444508	1.34944e-05
chr5_69280956	4124	0.994993	428.491	328.04	0.000702728	5-68986940-C-A	-294016	-294016	14	15	0.0183824	0.000245832	-0.748229	0.202151	0.260674	0.262303	0.444508	1.40247e-05
chr13_21374429	9160	1.02818	1670.93	356.088	0.000192405	13-20913631-AT-A	-460798	-460798	185	217	0.26625	0.000107784	-0.268365	0.0685817	0.262574	0.262488	0.444725	4.30407e-06
chr4_15732531	7961	1.01886	1044.35	339.022	0.000302369	4-15735495-G-C	2964	2964	220	263	0.322304	0.000120151	-0.236938	0.0609767	0.259774	0.262466	0.444725	6.55466e-06
chr19_17826321	8113	1.05321	1001.7	319.914	0.00033629	19-18816499-G-A	990178	990178	10	10	0.0122549	8.53422e-05	1.15472	0.290764	0.262574	0.262538	0.444762	8.16347e-06
chr1_28509443	5743	1.04459	673.518	339.818	0.000492395	1-27956932-T-C	-552511	-552511	25	26	0.0318627	0.000211562	0.771074	0.206135	0.265473	0.262611	0.444769	1.16229e-05
chr12_31999667	9985	1.05092	1027.9	339.197	0.000326428	12-32480713-A-C	481046	481046	12	12	0.015	0.000131487	1.26249	0.326825	0.265773	0.262597	0.444769	7.86416e-06
chr4_41956274	8655	1.03594	798.001	321.506	0.000409005	4-41137150-C-T	-819124	-819124	26	26	0.0318627	0.000112032	0.627827	0.160843	0.265473	0.262628	0.444769	9.38409e-06
chr11_769317	7198	1.0273	1029.82	346.152	0.000312014	11-1625880-T-C	856563	856563	152	169	0.207617	0.000146242	-0.240107	0.0625958	0.263674	0.262764	0.444771	6.95097e-06
chr11_9282229	7670	0.967504	350.28	281.66	0.000814919	11-9109714-C-T	-172515	-172515	28	29	0.0356265	9.23926e-05	0.578391	0.146369	0.254875	0.262844	0.444771	1.46572e-05
chr11_108365917	6825	1.04919	624.783	322.483	0.000535747	11-107724502-C-T	-641415	-641415	189	225	0.276413	0.000157773	0.296624	0.077723	0.264374	0.2628	0.444771	1.28256e-05
chr12_121778264	7402	1.01428	559.148	314.819	0.000560604	12-122749930-G-T	971666	971666	19	19	0.023399	0.000138524	0.761952	0.197928	0.264874	0.262826	0.444771	1.19456e-05
chr19_47344162	7844	1.04467	1216.47	345.907	0.000272845	19-47128827-A-T	-215335	-215335	87	93	0.114815	0.00012543	-0.545701	0.140832	0.266873	0.262737	0.444771	6.43799e-06
chr2_89040234	4276	1.03453	344.449	319.569	0.000945765	2-88405748-G-A	-634486	-634486	43	50	0.0614251	0.000289347	0.546004	0.149251	0.261474	0.262871	0.444771	2.15808e-05
chr22_39032721	6374	1.03681	885.76	337.882	0.000369501	22-38400808-T-C	-631913	-631913	127	142	0.17402	0.000146726	-0.379825	0.099042	0.272173	0.262885	0.444771	8.49245e-06
chr7_100856390	6838	1.01847	687.707	329.633	0.000459304	7-100821606-C-T	-34784	-34784	174	197	0.242611	0.000155743	0.374537	0.0980531	0.261774	0.262719	0.444771	9.93307e-06
chr8_141143679	8015	1.0366	1379.14	347.855	0.000237168	8-141708871-C-A	565192	565192	34	34	0.0416667	0.00011235	-0.807402	0.206886	0.267173	0.262817	0.444771	5.44836e-06
chr17_44176324	5906	0.966396	359.443	283.533	0.000792934	17-44788903-C-CTATTT	612579	612579	171	195	0.241935	9.39883e-05	-0.223243	0.0565553	0.257474	0.263011	0.444937	1.41907e-05
chr13_21374889	9160	1.04459	1555.71	347.138	0.000213614	13-22042540-T-C	667651	667651	17	19	0.0233415	9.85111e-05	0.853822	0.216948	0.264774	0.26305	0.444946	5.03222e-06
chr16_29670373	3792	1.04529	534.275	338.349	0.000623263	16-29003828-C-A	-666545	-666545	138	151	0.185049	0.000267282	0.360025	0.0978518	0.266073	0.263273	0.444946	1.47049e-05
chr16_30379868	3287	1.00917	343.711	308.486	0.000904009	16-29680919-C-T	-698949	-698949	193	225	0.276413	0.000212735	0.208034	0.0556362	0.260874	0.263118	0.444946	1.89034e-05
chr19_19681701	8198	1.03039	771.468	338.815	0.000419611	19-19068837-C-CAAATAAAT	-612864	-612864	36	37	0.04625	0.00017292	0.629687	0.166019	0.262774	0.263139	0.444946	9.43061e-06
chr2_32310832	6626	1.02824	625.57	337.456	0.000515761	2-33114559-C-T	803727	803727	285	372	0.455882	0.000211807	-0.280656	0.0750355	0.268873	0.263323	0.444946	1.14996e-05
chr2_201287287	6025	0.980559	417.834	297.107	0.00070283	2-201288961-C-T	1674	1674	190	224	0.27451	0.000116693	0.180096	0.0462605	0.265573	0.263185	0.444946	1.3255e-05
chr22_38742161	6572	0.967959	418.321	280.129	0.000683847	22-39269913-A-G	527752	527752	51	53	0.0651106	6.97895e-05	0.428379	0.106536	0.266273	0.263099	0.444946	1.23059e-05
chr3_44749264	6544	1.01712	569.872	331.241	0.000554065	3-44685683-G-A	-63581	-63581	13	13	0.0159705	0.000200498	0.981384	0.261382	0.261974	0.263233	0.444946	1.19009e-05
chr4_7057516	10803	1.00999	2059.45	337.733	0.000151314	4-7169745-A-C	112229	112229	107	117	0.143735	5.33467e-05	-0.302971	0.0741395	0.262674	0.263329	0.444946	3.16903e-06
chr4_38788749	8689	1.04324	1062.42	339.089	0.000312354	4-37951434-A-C	-837315	-837315	16	16	0.0196078	0.000124817	1.09466	0.282413	0.269373	0.263317	0.444946	7.31797e-06
chr7_102450074	6085	1.06254	576.793	329.145	0.000595751	7-102446105-C-T	-3969	-3969	94	102	0.125	0.000208048	0.441272	0.11783	0.263974	0.263268	0.444946	1.48506e-05
chr14_22880253	8558	0.973602	1084.41	322.626	0.000267315	14-23435364-C-CCACACA	555111	555111	14	15	0.01875	6.97352e-05	-0.588958	0.146465	0.262174	0.26341	0.444981	4.9062e-06
chr2_218237316	6638	1.00066	528.111	302.945	0.000579625	2-218350485-T-C	113169	113169	199	227	0.278186	0.000106747	0.271155	0.0692518	0.260674	0.263463	0.444981	1.17428e-05
chr3_197885346	4648	1.05835	645.187	336.317	0.000529012	3-197881583-C-A	-3763	-3763	96	104	0.127451	0.00021265	-0.407204	0.108899	0.268073	0.263449	0.444981	1.30039e-05
chr6_25988567	8292	1.03757	665.368	339.201	0.000493722	6-26540455-T-C	551888	551888	125	139	0.170343	0.000209396	0.391815	0.104671	0.261274	0.263431	0.444981	1.13499e-05
chr7_66153241	6746	0.978772	162.247	290.345	0.0018052	7-65327371-C-CAA	-825870	-825870	35	41	0.0511222	0.000331365	0.427468	0.118014	0.261974	0.263516	0.445022	3.37878e-05
chr1_183559245	6869	0.993023	449.65	309.077	0.000671157	1-184262392-G-C	703147	703147	18	19	0.0232843	0.000149693	0.716461	0.187072	0.261174	0.263677	0.445142	1.32184e-05
chr12_98549045	6763	1.00518	724.955	323.785	0.000426404	12-98345581-A-G	-203464	-203464	223	289	0.354167	0.0001244	0.3273	0.0844225	0.266073	0.263657	0.445142	8.76974e-06
chr18_35248658	6150	1.02054	519.594	316.576	0.000612756	18-36078678-C-CCGTGGGGAGAGGGAGAG	830020	830020	13	13	0.0159705	0.000160877	-1.1372	0.298365	0.263674	0.263643	0.445142	1.3293e-05
chr2_32310816	6626	0.97212	354.762	290.862	0.000815496	2-33092195-GCGCA-G	781379	781379	11	12	0.0149626	0.000119538	0.780734	0.200857	0.261574	0.263701	0.445142	1.48684e-05
chr11_65996998	4614	0.970672	246.419	275.918	0.00117099	11-65594261-C-T	-402737	-402737	11	11	0.0134804	0.000128067	0.905002	0.233876	0.263574	0.263818	0.445254	2.12258e-05
chr15_45607782	7634	0.981858	532.281	308.663	0.00055487	15-46332781-AT-A	724999	724999	98	106	0.130221	0.000117272	0.361342	0.0928461	0.262874	0.263853	0.445254	1.04826e-05
chr2_101284436	7851	1.05307	796.364	334.827	0.000425244	2-102124813-A-G	840377	840377	119	131	0.162129	0.000160548	-0.374753	0.0983099	0.264574	0.263849	0.445254	1.02611e-05
chr14_106373784	6869	0.98924	512.568	317.607	0.000584931	14-105941714-T-G	-432070	-432070	179	199	0.243873	0.000155968	0.276672	0.0724393	0.262274	0.263892	0.445273	1.13519e-05
chr16_50036401	6433	1.04394	1012.93	340.031	0.000329171	16-49715657-A-T	-320744	-320744	60	62	0.0761671	0.000135283	0.362107	0.0939154	0.266273	0.264118	0.445518	7.7032e-06
chr17_27312952	3913	1.05097	367.129	332.363	0.000919814	17-27459941-C-T	146989	146989	20	21	0.0257353	0.000367377	-0.839209	0.233471	0.265373	0.264152	0.445518	2.20227e-05
chr21_33357672	6433	1.05672	781.083	322.103	0.00043698	21-33251614-A-G	-106058	-106058	61	66	0.0810811	0.000122926	0.445046	0.114704	0.262474	0.264136	0.445518	1.06546e-05
chr6_42207403	7324	1.00603	1327.17	351.15	0.000233749	6-41290006-A-G	-917397	-917397	104	108	0.132353	0.00011912	0.443295	0.114019	0.265373	0.264068	0.445518	4.81248e-06
chr20_3873413	9053	1.05748	1324.69	336.656	0.000258289	20-2875642-T-A	-997771	-997771	266	330	0.404412	9.51131e-05	-0.335006	0.0849328	0.264274	0.264365	0.445638	6.30609e-06
chr6_25988573	8292	1.04691	586.593	327.147	0.000571841	6-26695976-T-C	707403	707403	10	10	0.0123762	0.000189678	1.36445	0.36202	0.260674	0.264278	0.445638	1.35038e-05
chr7_99575283	5370	1.02104	401.103	319.453	0.000796819	7-98850871-C-T	-724412	-724412	180	200	0.246305	0.000235403	0.265305	0.0714585	0.268373	0.264327	0.445638	1.72653e-05
chr7_100151782	5226	0.995013	305.525	290.315	0.000994522	7-100375730-TCAAA-T	223948	223948	10	10	0.0123762	0.000152499	1.04495	0.273181	0.264174	0.264357	0.445638	1.96714e-05
chr8_140516216	7494	0.987424	782.729	312.733	0.000382382	8-140296264-G-A	-219952	-219952	14	14	0.0171569	8.26788e-05	0.800207	0.201098	0.265673	0.264299	0.445638	7.35789e-06
chr19_17553034	8220	1.02422	1310.47	337.151	0.000245666	19-17803057-G-A	250023	250023	21	21	0.0257353	9.09448e-05	0.85599	0.216403	0.266573	0.264536	0.445781	5.37469e-06
chr3_50333608	4247	1.06663	201.219	319.958	0.00172824	3-50140545-A-G	-193063	-193063	13	13	0.0159705	0.000596757	1.02871	0.297154	0.269173	0.264516	0.445781	4.343e-05
chr8_11843276	8201	1.02467	766.797	313.732	0.00042013	8-11394916-C-A	-448360	-448360	302	405	0.497543	9.51175e-05	-0.234368	0.0594186	0.267273	0.264516	0.445781	9.20712e-06
chr19_13773163	7257	1.02504	1001.71	322.371	0.000321916	19-13428669-A-G	-344494	-344494	18	19	0.0232843	8.62702e-05	-0.896465	0.225887	0.259374	0.264564	0.445781	7.0618e-06
chr10_72235071	7133	1.01662	844.378	339.705	0.000376086	10-72211079-C-T	-23992	-23992	236	321	0.393382	0.000155952	-0.253944	0.0664881	0.264074	0.264737	0.445976	8.01072e-06
chr10_118683587	7751	1.03444	981.405	325.506	0.000334684	10-117743137-C-T	-940450	-940450	14	15	0.0183824	9.76769e-05	0.694974	0.176491	0.266873	0.264733	0.445976	7.57137e-06
chr2_197474626	5273	1.04907	420.084	321.072	0.000803814	2-198157308-A-T	682682	682682	22	22	0.0269608	0.00024667	0.583547	0.157697	0.266873	0.264936	0.446264	1.9063e-05
chr1_22074193	7946	1.03872	908.257	322.493	0.000364914	1-21360393-C-G	-713800	-713800	47	50	0.0612745	0.000100331	-0.52347	0.133164	0.265373	0.264982	0.446273	8.3639e-06
chr22_31284100	7100	0.985614	355.112	289.43	0.000842221	22-31102931-A-G	-181169	-181169	28	32	0.0392157	0.000119922	0.626471	0.161204	0.268373	0.264998	0.446273	1.60526e-05
chr17_8225091	7545	0.968867	511.301	273.774	0.000565648	17-8084335-C-T	-140756	-140756	16	16	0.0196078	4.42476e-05	0.769905	0.186346	0.260374	0.265085	0.446323	1.01219e-05
chr19_38868118	7772	0.994587	797.495	329.879	0.000382026	19-37996745-T-G	-871373	-871373	153	173	0.212531	0.000126623	-0.21436	0.0553552	0.265173	0.265081	0.446323	7.51835e-06
chr14_70584539	7622	0.992872	422.437	286.711	0.000718903	14-71318678-TTATA-T	734139	734139	297	383	0.470223	9.03519e-05	0.232223	0.0586844	0.266173	0.265164	0.446382	1.4058e-05
chr17_9914294	9040	1.03852	1550.63	340.026	0.000213866	17-10018336-G-T	104042	104042	103	113	0.138821	8.33753e-05	0.314392	0.0790505	0.267673	0.265182	0.446382	4.89406e-06
chr7_66153292	6747	1.05994	238.226	323.332	0.0014468	7-66788965-A-T	635673	635673	45	45	0.0554187	0.000517454	0.645169	0.184267	0.266573	0.265205	0.446382	3.54941e-05
chr1_27880578	5298	1.02982	582.597	339.195	0.000560139	1-27879373-G-A	-1205	-1205	194	226	0.277916	0.000241282	0.325821	0.0879116	0.265273	0.265268	0.446433	1.24502e-05
chr6_33302289	22879	1.0256	565.125	283.288	0.000572945	6-33837546-G-A	535257	535257	55	56	0.0686275	6.05185e-05	-0.499778	0.123224	0.264474	0.265293	0.446433	1.25541e-05
chr12_132722391	5646	1.00109	593.844	318.976	0.000520184	12-132284112-CAT-C	-438279	-438279	65	66	0.0810811	0.000140125	0.417796	0.108611	0.261674	0.265325	0.44644	1.04678e-05
chr6_149724766	8609	0.99561	604.868	292.398	0.000505466	6-149290672-C-T	-434094	-434094	20	22	0.0269608	6.7095e-05	0.767901	0.190516	0.262274	0.265433	0.446573	9.96943e-06
chr6_31200976	18368	1.03247	369.353	282.243	0.000888963	6-31203137-A-G	2161	2161	241	299	0.366422	0.000105539	0.186054	0.0474827	0.269373	0.265578	0.44671	1.99115e-05
chr7_88277759	6483	1.0086	514.026	322.449	0.000610532	7-87504631-C-A	-773128	-773128	98	110	0.134804	0.000183908	0.272516	0.072152	0.266273	0.2656	0.44671	1.26011e-05
chr7_100858509	6837	1.03337	709.253	330.786	0.000463782	7-100930603-C-G	72094	72094	116	130	0.159314	0.000161724	0.406512	0.106694	0.268773	0.265555	0.44671	1.04181e-05
chr3_183683015	7982	1.00498	573.29	291.584	0.000543693	3-184149151-CAA-C	466136	466136	74	78	0.0984848	7.20398e-05	0.413931	0.103143	0.262774	0.26564	0.446729	1.10774e-05
chr12_53158259	8018	0.984212	768.061	318.021	0.000389666	12-52686014-C-T	-472245	-472245	28	28	0.0343137	9.69413e-05	0.595525	0.151163	0.269973	0.265734	0.446838	7.3629e-06
chr12_6976480	8058	1.00192	925.708	317.077	0.000334932	12-7804748-A-AG	828268	828268	26	27	0.0332512	7.89378e-05	0.568307	0.14241	0.271373	0.265772	0.446855	6.74592e-06
chr19_57757020	7126	1.02799	924.593	335.253	0.000352595	19-57338787-A-C	-418233	-418233	309	399	0.490148	0.000131002	0.269458	0.0697385	0.267773	0.265806	0.446864	7.77028e-06
chr2_37204416	9154	0.980461	442.079	263.427	0.000672147	2-38080813-C-T	876397	876397	174	200	0.245098	4.00707e-05	0.210693	0.0507041	0.262674	0.265846	0.446883	1.25209e-05
chr11_68045679	6738	1.03156	580.068	320.057	0.000566148	11-67943234-C-T	-102445	-102445	21	21	0.0257353	0.000159036	-0.894967	0.23463	0.265873	0.265974	0.446924	1.26192e-05
chr12_32000197	9984	1.04205	895.606	332.775	0.00037396	12-31628149-C-T	-372048	-372048	22	23	0.0282555	0.000132253	-0.832219	0.215521	0.271073	0.265984	0.446924	8.62843e-06
chr21_33355806	6432	1.03159	853.679	330.408	0.00038468	21-32985971-G-A	-369835	-369835	15	15	0.0183824	0.000129243	-1.07515	0.278013	0.269173	0.265934	0.446924	8.57566e-06
chr5_172043190	7326	1.01734	1314.63	345.037	0.000243218	5-171563955-A-G	-479235	-479235	12	12	0.0147059	0.000108293	1.15091	0.294209	0.262774	0.265978	0.446924	5.16496e-06
chr1_27880597	5298	1.02679	569.406	337.94	0.000571942	1-28015855-G-A	135258	135258	41	43	0.0526961	0.000240515	-0.655438	0.176807	0.264674	0.266116	0.447049	1.25377e-05
chr9_136518634	7321	1.02979	1562.52	353.016	0.000209646	9-137345858-C-A	827224	827224	194	242	0.297297	0.00011037	-0.21315	0.0545543	0.267073	0.266112	0.447049	4.64172e-06
chr3_50335016	4251	1.04094	208.408	323.191	0.00160381	3-50792370-G-A	457354	457354	23	26	0.031941	0.000582413	0.714764	0.206065	0.272873	0.266154	0.447064	3.68664e-05
chr22_22196026	7661	1.01151	640.407	303.414	0.000494308	22-22566609-T-C	370583	370583	18	20	0.02457	8.85743e-05	0.699899	0.176649	0.265173	0.266283	0.447233	1.0275e-05
chr11_108367012	6827	1.01388	562.629	314.326	0.000565967	11-108954900-C-G	587888	587888	13	13	0.01625	0.000138438	0.699909	0.181804	0.266073	0.266596	0.447471	1.18461e-05
chr13_19671003	10510	0.977643	563.029	285.028	0.000526225	13-19768032-A-G	97029	97029	10	11	0.0135135	5.69467e-05	0.741561	0.182173	0.262674	0.266456	0.447471	9.67316e-06
chr16_10924333	10376	1.04866	1328.73	332.726	0.000255768	16-10373690-C-CTTTT	-550643	-550643	14	14	0.0179949	8.54953e-05	-1.24843	0.314396	0.272373	0.266548	0.447471	6.01474e-06
chr16_21640163	3746	1.04334	537.602	340.011	0.000626007	16-20712605-T-TA	-927558	-927558	14	16	0.0197044	0.000278082	1.02969	0.28066	0.268173	0.266595	0.447471	1.44688e-05
chr19_19683046	8197	0.99949	639.77	324.49	0.000483836	19-18797977-T-C	-885069	-885069	125	141	0.174074	0.000146741	-0.347344	0.0905729	0.259974	0.266501	0.447471	9.63081e-06
chr20_3928985	9039	1.0295	1609.06	350.517	0.000203865	20-3476142-T-C	-452843	-452843	34	36	0.0441177	0.000101168	-0.817692	0.20812	0.268773	0.266563	0.447471	4.50053e-06
chr16_29667513	3792	1.03532	519.062	337.565	0.000639148	16-29771727-A-T	104214	104214	27	31	0.0382716	0.000270487	0.752201	0.204617	0.264874	0.266717	0.447482	1.43803e-05
chr16_29667623	3792	1.01033	446.735	327.419	0.000708249	16-29193154-C-T	-474469	-474469	14	14	0.017199	0.000244723	0.944787	0.255174	0.267573	0.266715	0.447482	1.46355e-05
chr6_42887327	6580	1.00938	838.335	329.062	0.000376774	6-43816678-C-T	929351	929351	32	36	0.0441177	0.000122218	0.480928	0.123905	0.269373	0.266706	0.447482	7.7591e-06
chr6_42888591	6586	1.07052	1017.43	341.757	0.000347572	6-43665680-G-A	777089	777089	19	20	0.0245098	0.000149485	-0.843297	0.220169	0.268173	0.266663	0.447482	8.75537e-06
chr1_37861052	6843	1.00179	655.614	304.837	0.000475048	1-36945305-A-C	-915747	-915747	205	252	0.309582	8.75691e-05	0.245246	0.0618537	0.269473	0.266869	0.447534	9.51828e-06
chr15_40419702	6553	0.967588	328.017	272.209	0.000886326	15-40796383-A-G	376681	376681	299	397	0.487715	7.83398e-05	0.180699	0.0452593	0.257774	0.266856	0.447534	1.56598e-05
chr16_1936209	8111	1.03441	1263.93	344.475	0.000262247	16-1947410-G-A	11201	11201	11	11	0.0134804	0.000116206	-1.37362	0.35274	0.267573	0.266856	0.447534	5.87782e-06
chr16_9110817	12200	1.02559	1764.19	344.741	0.000184862	16-8759369-A-T	-351448	-351448	279	349	0.428218	7.93693e-05	-0.284049	0.071203	0.267873	0.266919	0.447534	4.02135e-06
chr17_45217320	7457	1.01169	400.054	300.821	0.00079363	17-44685350-A-T	-531970	-531970	11	11	0.0134804	0.000149887	-1.3343	0.348423	0.263174	0.266913	0.447534	1.64648e-05
chr4_152623805	7080	1.01493	745.075	322.004	0.000428868	4-153083880-G-A	460075	460075	202	247	0.302696	0.000119948	0.320021	0.0823493	0.267973	0.266914	0.447534	8.99632e-06
chr13_32525029	7034	1.02874	719.268	322.736	0.000456106	13-31992739-A-G	-532290	-532290	21	22	0.027027	0.000131295	0.632796	0.163798	0.265973	0.266949	0.447537	1.00278e-05
chr20_3929017	9040	1.02525	1593.28	348.553	0.00020463	20-3084303-C-T	-844714	-844714	237	297	0.364532	9.70983e-05	-0.319067	0.0809977	0.268773	0.267002	0.447576	4.4447e-06
chr19_16150458	8546	1.03138	1090.13	341.127	0.000302585	19-16155087-G-A	4629	4629	51	55	0.067402	0.000126221	0.608835	0.15719	0.269273	0.267048	0.447606	6.70844e-06
chr5_14715359	7069	0.976751	485.233	294.05	0.000611567	5-15525921-T-A	810562	810562	45	52	0.0637255	8.98941e-05	0.435237	0.109952	0.267473	0.267226	0.447857	1.11664e-05
chr16_30380398	3287	1.03316	429.519	333.881	0.000771159	16-31022321-CAA-C	641923	641923	144	151	0.185049	0.000309901	0.423277	0.116283	0.270873	0.267297	0.447876	1.71847e-05
chr20_3875163	9049	0.991118	1071.31	321.175	0.000285247	20-3334201-T-A	-540962	-540962	20	22	0.0269608	7.25155e-05	0.662128	0.165055	0.268073	0.267308	0.447876	5.48903e-06
chr21_41406057	10446	1.03158	1388.32	313.629	0.000237973	21-41559026-G-GTAAATAAATAAA	152969	152969	37	38	0.0465686	4.76453e-05	0.416277	0.10119	0.266973	0.267324	0.447876	5.27307e-06
chr16_29665134	3795	1.02229	488.981	332.382	0.00066394	16-29922569-C-T	257435	257435	14	15	0.0184275	0.000252995	0.784368	0.212348	0.275072	0.267375	0.447914	1.4257e-05
chr1_160998056	7250	1.04995	980.232	347.439	0.000348847	1-160959646-G-A	-38410	-38410	243	302	0.371007	0.000170091	-0.308347	0.0812057	0.269573	0.267461	0.447963	8.20657e-06
chr3_48924776	3259	0.981921	197.795	312.151	0.00151681	3-49298799-T-C	374023	374023	292	375	0.460688	0.000434683	0.212973	0.06001	0.268273	0.267434	0.447963	2.82203e-05
chr6_24841799	10180	1.0631	1023.1	331.726	0.000342319	6-24748048-TA-T	-93751	-93751	278	365	0.447761	0.000116587	-0.169392	0.0435085	0.269673	0.267507	0.447992	8.39571e-06
chr7_66153236	6746	0.948233	167.203	293.244	0.00167456	7-65715496-A-G	-437740	-437740	11	11	0.0135135	0.000322049	0.724664	0.199643	0.268173	0.26754	0.447999	2.73597e-05
chr19_8540730	9384	1.0133	1183.16	327.329	0.000270192	19-8542757-C-T	2027	2027	78	85	0.104423	7.96389e-05	0.4144	0.1039	0.264174	0.267719	0.448163	5.61565e-06
chr3_10151019	7650	1.01517	1180.31	336.578	0.000271792	3-10151025-C-T	6	6	233	310	0.380835	0.00010058	0.292593	0.0744436	0.271973	0.267697	0.448163	5.68626e-06
chr4_2839624	7998	0.972866	536.559	287.693	0.000550144	4-3589834-T-C	750210	750210	15	15	0.0183824	6.53605e-05	-1.29843	0.321628	0.267873	0.267802	0.448163	9.87336e-06
chr5_132474635	5546	1.03075	650.836	341.985	0.000507644	5-132492083-A-G	17448	17448	284	374	0.458333	0.000229272	0.227456	0.0611502	0.268773	0.267728	0.448163	1.11993e-05
chr5_132474644	5546	1.03271	495.724	317.406	0.000668999	5-132717507-A-C	242863	242863	12	12	0.0147059	0.000182282	-1.11569	0.295212	0.263674	0.267773	0.448163	1.48544e-05
chr7_66154292	6757	0.98442	179.825	302.941	0.00167944	7-66134259-CT-C	-20033	-20033	218	249	0.30625	0.00040348	0.266999	0.0748068	0.268773	0.26781	0.448163	3.1486e-05
chr20_63558649	7716	1.04284	1196.74	340.019	0.000282529	20-62856433-G-A	-702216	-702216	19	21	0.0257985	0.000113936	0.586325	0.150374	0.269673	0.267861	0.448178	6.4833e-06
chr3_53239487	6345	1.04808	669.152	330.531	0.000510127	3-53298447-T-C	58960	58960	193	227	0.278186	0.000179432	-0.29146	0.0770377	0.266773	0.267876	0.448178	1.19083e-05
chr3_183491627	7619	0.960473	534.259	291.021	0.000538893	3-183901389-C-A	409762	409762	38	40	0.04914	7.00739e-05	0.475535	0.118293	0.266273	0.267922	0.448207	9.21788e-06
chr1_157795242	8997	1.01122	759.615	319.267	0.000419607	1-157954641-G-GTGTGT	159399	159399	15	15	0.0185644	0.000109258	0.858752	0.219649	0.264174	0.267976	0.448249	8.64932e-06
chr12_10315521	9273	1.03197	794.003	333.689	0.000418148	12-10010206-A-T	-305315	-305315	29	30	0.0381679	0.000153474	-0.734476	0.192095	0.274273	0.268325	0.448435	9.23873e-06
chr14_106335222	6947	1.01915	523.346	314.753	0.000619167	14-105503578-T-C	-831644	-831644	22	23	0.0281863	0.000155911	0.653704	0.171151	0.268673	0.268309	0.448435	1.31005e-05
chr16_14668598	4885	0.967477	365.021	286.024	0.000801182	16-15649260-A-G	980662	980662	23	26	0.031941	0.00010224	0.688729	0.175414	0.265673	0.268209	0.448435	1.4063e-05
chr17_45217624	7458	1.04098	639.739	339.95	0.000527726	17-44572602-T-A	-645022	-645022	129	151	0.193095	0.000229316	-0.398443	0.107121	0.275272	0.268345	0.448435	1.20131e-05
chr20_3873386	9053	1.03891	1499.6	346.14	0.000224266	20-4707370-TCAAAA-T	833984	833984	33	34	0.041769	0.000101561	-0.819474	0.208625	0.272173	0.268296	0.448435	5.07075e-06
chr3_45680687	8092	1.00103	452.434	295.824	0.000691419	3-46645540-A-G	964853	964853	53	59	0.0724816	0.000110435	0.440674	0.112792	0.267073	0.268239	0.448435	1.37348e-05
chr7_44580234	6875	1.00495	574.676	320.081	0.000548733	7-44050715-C-T	-529519	-529519	13	13	0.0159314	0.000153331	0.967681	0.253072	0.266273	0.268315	0.448435	1.10487e-05
chr7_100857682	6833	1.02567	589.614	313.417	0.000556253	7-101175921-C-CA	318239	318239	33	37	0.0459057	0.000132563	0.487896	0.126371	0.270573	0.268242	0.448435	1.20372e-05
chr7_100858021	6835	1.01139	502.914	304.044	0.000634831	7-101104138-G-A	246117	246117	119	130	0.159705	0.000123062	-0.320391	0.082582	0.266173	0.268306	0.448435	1.30761e-05
chr1_150725408	4913	1.0245	452.453	327.488	0.000724013	1-150548422-T-TA	-176986	-176986	238	285	0.350123	0.00025144	0.327463	0.0886137	0.270073	0.268499	0.448516	1.55891e-05
chr12_50930539	5850	1.00935	604.031	337.363	0.000527164	12-51911863-C-T	981324	981324	17	17	0.0208333	0.000216665	1.0433	0.279375	0.267473	0.268592	0.448516	1.07671e-05
chr15_65117696	5685	1.01432	487.684	324.954	0.000659123	15-65079089-A-G	-38607	-38607	266	347	0.42629	0.000213049	-0.179047	0.0478889	0.268373	0.268586	0.448516	1.36988e-05
chr16_67997201	4768	1.0124	344.044	329.099	0.000930851	16-68806339-A-G	809138	809138	216	255	0.3125	0.000348201	-0.253144	0.0701445	0.270473	0.268611	0.448516	1.92181e-05
chr19_57861820	6928	0.96298	622.719	309.055	0.000466235	19-57317528-C-T	-544292	-544292	274	350	0.429975	9.56578e-05	-0.222203	0.0563547	0.270573	0.268622	0.448516	8.02721e-06
chr2_218391724	6606	1.0335	872.574	345.182	0.000381938	2-218336470-T-A	-55254	-55254	62	64	0.0784314	0.000178996	0.269882	0.0713225	0.270473	0.268541	0.448516	8.47388e-06
chr22_50624035	5303	1.01555	501.876	303.137	0.000642093	22-50629588-A-G	5553	5553	302	393	0.482412	0.000121933	0.237914	0.0612865	0.268573	0.268618	0.448516	1.34001e-05
chr3_10153021	7646	1.03227	1169.49	335.716	0.000284419	3-10146326-AC-A	-6695	-6695	147	167	0.206173	0.000103743	0.395004	0.100698	0.270673	0.268611	0.448516	6.28222e-06
chr16_29670049	3792	1.02492	466.842	329.936	0.000703393	16-30385176-AAATAATAATAATAATAAT-A	715127	715127	16	16	0.02	0.000256465	-1.06965	0.289863	0.274873	0.268876	0.448843	1.51421e-05
chr17_441919	6627	1.05917	1383.84	346.754	0.000252745	17-1219106-G-A	777187	777187	122	131	0.160934	0.000117513	-0.395924	0.101745	0.279472	0.268856	0.448843	6.08779e-06
chr17_35010705	7322	1.00781	906.45	332.758	0.000351109	17-34033915-C-T	-976790	-976790	90	93	0.114251	0.00012299	0.392302	0.101113	0.271873	0.269139	0.449139	7.11503e-06
chr20_3872253	9046	1.03228	1494.71	345.3	0.000223028	20-3805626-TTACCCACTCGGTCCCAGTTTTG-T	-66627	-66627	26	26	0.0318627	9.89952e-05	-0.851873	0.216521	0.267173	0.269117	0.449139	4.91568e-06
chr5_151268177	7995	1.03559	1061.14	345.464	0.000316046	5-151219204-G-C	-48973	-48973	114	125	0.153186	0.000146086	0.383434	0.099954	0.272073	0.269096	0.449139	7.04417e-06
chr2_201218553	6079	1.00935	673.493	335.974	0.000474095	2-200663524-A-G	-555029	-555029	244	301	0.369458	0.000186388	0.261852	0.0693921	0.271073	0.269219	0.449177	9.65662e-06
chr2_218237364	6638	1.01489	924.915	346.239	0.000348884	2-219234605-G-A	997241	997241	11	11	0.0134804	0.000165733	1.2711	0.334168	0.269973	0.269191	0.449177	7.24523e-06
chr19_54177986	11081	1.00402	2181.46	339.15	0.000144916	19-53521050-C-G	-656936	-656936	105	110	0.134804	5.26795e-05	0.391298	0.0956826	0.271073	0.269252	0.449184	2.8959e-06
chr1_204551141	7469	0.999053	776.258	312.666	0.000403668	1-204140964-A-AG	-410177	-410177	230	306	0.375616	8.81465e-05	-0.20749	0.052353	0.265573	0.269476	0.44951	7.91826e-06
chr4_75917684	8723	0.993859	435.507	290.723	0.000712298	4-76545101-T-C	627417	627417	280	360	0.441176	9.98749e-05	0.227109	0.0577566	0.264074	0.269537	0.449564	1.37117e-05
chr1_204555824	7473	1.05043	1092.58	340.566	0.000316292	1-203568449-C-G	-987375	-987375	243	286	0.35125	0.000130949	0.306062	0.0792099	0.272073	0.269751	0.449669	7.38065e-06
chr15_64957196	5769	0.97783	277.219	281.832	0.00108489	15-64201745-TG-T	-755451	-755451	24	24	0.0294118	0.000136194	0.624377	0.162009	0.264874	0.269794	0.449669	1.96676e-05
chr17_78422935	10055	1.01252	2369.98	356.448	0.000135914	17-78392262-T-C	-30673	-30673	28	30	0.0367647	7.48228e-05	0.747735	0.186754	0.270973	0.269801	0.449669	2.79173e-06
chr19_19786272	8512	1.00312	557.478	309.481	0.000567161	19-19250971-AAC-A	-535301	-535301	140	164	0.201474	0.000123001	-0.302966	0.0780881	0.267373	0.26974	0.449669	1.1276e-05
chr19_54175686	11074	1.06021	2189.92	341.938	0.000160587	19-54626584-C-T	450898	450898	32	33	0.0416667	6.33921e-05	0.813584	0.201157	0.268673	0.269704	0.449669	3.86684e-06
chr22_17110242	8038	1.01168	1357.06	343.183	0.000236887	22-17160189-C-T	49947	49947	256	321	0.393382	0.000100739	0.311821	0.0793437	0.264674	0.269724	0.449669	4.85333e-06
chr7_100856306	6839	1.0453	674.165	328.373	0.000507779	7-100802502-C-A	-53804	-53804	31	35	0.0429975	0.00016992	-0.767297	0.20206	0.268273	0.269753	0.449669	1.16541e-05
chr1_204555785	7473	1.03346	1021.47	332.089	0.000328271	1-204520372-CT-C	-35413	-35413	247	310	0.380893	0.000112074	-0.296601	0.0759881	0.269373	0.269991	0.449674	7.23728e-06
chr14_94384565	8770	0.969833	919.989	307.742	0.000322038	14-94685641-C-T	301076	301076	8	9	0.0110294	5.85566e-05	0.694815	0.170974	0.264174	0.269987	0.449674	5.65729e-06
chr16_1936453	8116	1.00891	848.374	312.265	0.000377351	16-1379026-G-A	-557427	-557427	28	29	0.0355392	8.03614e-05	-0.857374	0.215085	0.267973	0.270006	0.449674	7.64782e-06
chr2_101278421	7874	1.05301	667.065	320.049	0.000520682	2-100827832-G-A	-450589	-450589	29	30	0.0367647	0.000143955	0.84869	0.221022	0.269373	0.269876	0.449674	1.22462e-05
chr7_30517436	7727	0.994071	574.396	297.056	0.000541429	7-29634725-A-AAAAG	-882711	-882711	103	131	0.168814	8.35687e-05	-0.298418	0.0750447	0.271773	0.269999	0.449674	1.04085e-05
chr7_102545470	5887	1.05539	575.269	332.05	0.000606316	7-102422916-GGAAACATCC-G	-122554	-122554	143	166	0.203931	0.000226356	-0.323319	0.0868442	0.272573	0.269869	0.449674	1.43706e-05
chr9_112471598	8159	1.03773	1073.8	349.1	0.000314757	9-112943825-G-T	472227	472227	18	18	0.0231959	0.000157528	0.99175	0.259837	0.271073	0.269995	0.449674	7.03856e-06
chr1_1316219	5986	0.980825	497.747	290.26	0.000609074	1-1620016-C-T	303797	303797	40	42	0.0514706	8.04106e-05	0.451318	0.113224	0.267573	0.270189	0.449686	1.11439e-05
chr1_150732828	4921	1.03249	537.756	341.904	0.000622843	1-150596418-A-G	-136410	-136410	17	18	0.0220588	0.000287543	0.65307	0.178437	0.270373	0.270187	0.449686	1.36776e-05
chr12_7095217	7854	1.0295	1403.35	350.27	0.000237281	12-7751085-GAAT-G	655868	655868	21	22	0.0270936	0.000118718	0.873694	0.224672	0.268373	0.270072	0.449686	5.16018e-06
chr12_31997950	9982	1.05035	958.496	334.699	0.000361016	12-32046480-G-A	48530	48530	295	393	0.482716	0.00013285	-0.277686	0.0719343	0.274973	0.270109	0.449686	8.40958e-06
chr12_109851628	5707	1.02186	499.249	323.463	0.000657528	12-109876507-G-A	24879	24879	239	299	0.367322	0.000205404	-0.173172	0.0462	0.265373	0.270142	0.449686	1.39317e-05
chr19_16151497	8545	1.03066	1222.94	349.487	0.000273032	19-16729905-A-AGAAG	578408	578408	31	35	0.0432099	0.000135987	-0.695195	0.180367	0.271473	0.270214	0.449686	5.95739e-06
chr2_99196513	5774	0.962712	236.121	276.261	0.00123638	2-99008604-A-T	-187909	-187909	35	35	0.0428922	0.000139261	0.532217	0.138299	0.267073	0.270046	0.449686	2.11372e-05
chr1_145922060	907	1.02489	175.475	351.898	0.00188222	1-145875425-A-G	-46635	-46635	267	324	0.397059	0.00116593	0.26571	0.0812158	0.271473	0.270391	0.449871	4.02768e-05
chr17_75889906	7895	0.963386	362.8	255.587	0.000807055	17-76794211-T-C	904305	904305	24	28	0.0344828	3.99118e-05	0.618635	0.148843	0.263974	0.270355	0.449871	1.38115e-05
chr7_74231952	3942	1.00165	472.921	318.742	0.000668568	7-74637475-A-G	405523	405523	152	167	0.204657	0.000187927	0.315895	0.0837611	0.271173	0.270411	0.449871	1.31846e-05
chr22_24573006	8199	1.00067	710.439	298.184	0.00044431	22-24208332-T-C	-364674	-364674	59	62	0.0759804	6.70557e-05	0.383716	0.0951968	0.266373	0.270441	0.449873	8.72946e-06
chr1_168251284	8086	1.05027	1042.74	333.084	0.000332392	1-168683638-A-C	432354	432354	15	16	0.0196078	0.00011641	0.769985	0.197751	0.270773	0.270529	0.449963	7.72711e-06
chr11_67295588	5903	1.02498	421.742	306.16	0.000784955	11-67713981-T-C	418393	418393	10	10	0.0122549	0.000168963	-1.40122	0.368856	0.269473	0.270755	0.449963	1.6767e-05
chr12_47208777	7661	1.02166	624.649	314.946	0.000526297	12-46937543-TA-T	-271234	-271234	27	28	0.034398	0.000128766	0.531364	0.137367	0.266573	0.270553	0.449963	1.11236e-05
chr12_50931643	5849	1.00748	501.525	318.539	0.000638399	12-51541916-A-G	610273	610273	10	10	0.0122549	0.000177018	1.09959	0.290371	0.265773	0.270703	0.449963	1.28362e-05
chr15_32518326	7151	1.01273	777.675	313.836	0.000416027	15-32133003-C-T	-385323	-385323	31	32	0.0392157	9.42448e-05	0.641602	0.162569	0.268373	0.270761	0.449963	8.51764e-06
chr16_8853922	12714	0.977821	902.283	292.793	0.000334888	16-8781906-T-C	-72016	-72016	248	311	0.382064	3.98488e-05	-0.245465	0.0590532	0.268573	0.270778	0.449963	6.04226e-06
chr17_17212673	6364	0.995914	499.232	306.186	0.000627316	17-17226117-A-G	13444	13444	53	54	0.0663391	0.000128092	0.463011	0.119656	0.268173	0.270782	0.449963	1.20994e-05
chr17_39760267	5818	1.03592	675.474	334.827	0.000500041	17-39047107-G-T	-713160	-713160	274	350	0.429975	0.00019306	-0.277683	0.0737656	0.271973	0.270651	0.449963	1.10852e-05
chr22_20065524	8194	1.04005	1347.7	353.359	0.000252544	22-19644433-T-C	-421091	-421091	13	14	0.0171569	0.000136043	1.10789	0.287447	0.267473	0.270628	0.449963	5.67541e-06
chr9_132235906	7169	1.03021	1219.62	342.673	0.000274042	9-132134611-G-C	-101295	-101295	13	13	0.0159705	0.000117087	0.891154	0.228957	0.273073	0.270639	0.449963	5.95961e-06
chr1_235828983	8959	1.03624	1072.34	335.27	0.000315551	1-236378515-T-C	549532	549532	133	147	0.180147	0.000115515	0.234295	0.0601427	0.273373	0.270915	0.45012	6.99428e-06
chr11_65583825	4972	1.05369	480.325	320.196	0.000727119	11-66136323-T-TCACACA	552498	552498	23	27	0.0333333	0.000214741	0.484329	0.129613	0.274173	0.270935	0.45012	1.70647e-05
chr19_51134248	9401	1.01149	1550.88	335.74	0.000208339	19-51453247-C-A	318999	318999	25	25	0.0306373	7.28878e-05	0.75167	0.187435	0.267173	0.270984	0.450155	4.24244e-06
chr10_72220337	7150	0.999268	511.858	295.592	0.000616744	10-72502737-T-C	282400	282400	26	27	0.0330882	9.48078e-05	0.728826	0.184739	0.272673	0.27111	0.45022	1.20227e-05
chr16_53491390	7958	1.02284	1198.49	346.736	0.000275574	16-52698357-C-T	-793033	-793033	12	13	0.0159705	0.000129203	0.708717	0.183257	0.273773	0.271084	0.45022	5.83396e-06
chr2_200977667	5857	0.992808	395.851	297.288	0.000787388	2-201534040-TTATC-T	556373	556373	266	324	0.397531	0.000135502	0.301391	0.0781766	0.270973	0.271106	0.45022	1.49968e-05
chr12_51285454	6438	1.04757	711.18	331.126	0.000486365	12-51625622-C-T	340168	340168	33	34	0.0416667	0.000172149	-0.737355	0.194347	0.273573	0.271232	0.450284	1.11758e-05
chr19_19786828	8516	1.05071	838.541	343.092	0.000414865	19-19183424-A-T	-603404	-603404	30	30	0.0367647	0.000187508	0.748092	0.19833	0.274573	0.271235	0.450284	9.62985e-06
chr3_196734397	8361	1.02587	1051.18	324.24	0.000316125	3-196769333-A-C	34936	34936	65	73	0.0894608	8.85236e-05	-0.368234	0.0929358	0.273173	0.271194	0.450284	6.75881e-06
chr1_204556509	7472	1.01319	704.538	306.567	0.000460698	1-204129276-C-A	-427233	-427233	61	64	0.0784314	8.82774e-05	0.336294	0.08486	0.268073	0.271316	0.450371	9.42484e-06
chr3_49268979	3368	1.05289	224.843	326.434	0.00155318	3-48684019-C-G	-584960	-584960	27	29	0.0368957	0.000597689	-0.470762	0.136002	0.271573	0.271371	0.450415	3.63062e-05
chr12_98733660	6618	1.0288	932.005	343.208	0.000358871	12-99280945-ACTCT-A	547285	547285	10	10	0.012285	0.00015999	0.628355	0.164799	0.268473	0.271438	0.450427	7.74145e-06
chr5_143225410	7141	1.01031	1012.01	336.438	0.000319196	5-142699532-T-C	-525878	-525878	18	18	0.0220588	0.00012028	0.741019	0.190717	0.270073	0.271465	0.450427	6.4601e-06
chr8_140516375	7493	1.02006	752.035	310.126	0.000437492	8-139593188-T-C	-923187	-923187	76	81	0.0997537	9.09914e-05	0.351122	0.0887704	0.272173	0.271433	0.450427	9.16095e-06
chr16_21639973	3747	1.03706	498.268	333.543	0.000681648	16-21526983-G-A	-112990	-112990	30	31	0.03875	0.000267289	-0.985761	0.267922	0.275272	0.271494	0.450428	1.51156e-05
chr1_153637597	6602	0.979796	420.056	300.869	0.000725131	1-154435508-CA-C	797911	797911	47	51	0.0647208	0.000133953	-0.312974	0.0811197	0.271573	0.271738	0.450474	1.31272e-05
chr10_101787708	4855	1.03992	506.936	329.904	0.000674591	10-100911336-C-T	-876372	-876372	13	13	0.0159705	0.000244213	0.805958	0.217646	0.275672	0.271867	0.450474	1.50781e-05
chr11_108367193	6828	1.00548	607.919	322.614	0.000526824	11-108967796-A-G	600603	600603	20	20	0.02457	0.000155156	-0.963882	0.252278	0.273873	0.27165	0.450474	1.04747e-05
chr13_32521928	7045	1.02465	670.064	320.245	0.000495831	13-31945578-C-T	-576350	-576350	86	99	0.121324	0.000136476	0.235483	0.0611098	0.276572	0.271706	0.450474	1.05351e-05
chr15_34232353	9351	1.02586	1500.58	349.467	0.000222005	15-33372509-C-T	-859844	-859844	34	35	0.0433168	0.00010841	-0.684953	0.175108	0.276972	0.271774	0.450474	4.73448e-06
chr16_23465212	7026	1.04032	1207.49	346.686	0.000283512	16-24402343-T-C	937131	937131	14	14	0.017199	0.000133161	-0.800046	0.207283	0.272373	0.271896	0.450474	6.3432e-06
chr16_53491403	7958	1.01722	1340.7	355.41	0.000244576	16-52941263-A-G	-550140	-550140	12	12	0.0148883	0.000137433	0.766836	0.199092	0.269673	0.271881	0.450474	5.06122e-06
chr17_4713051	8945	1.04963	1200.29	338.854	0.000289761	17-3920679-G-C	-792372	-792372	216	254	0.312346	0.000114081	0.325066	0.0833761	0.275272	0.271627	0.450474	6.69105e-06
chr19_19786286	8512	1.02898	586.547	314.372	0.000571459	19-20280928-C-T	494642	494642	52	58	0.0710784	0.000140221	-0.708788	0.184266	0.274873	0.271894	0.450474	1.23123e-05
chr2_85323347	7273	1.044	718.199	336.766	0.000479708	2-85750007-G-A	426660	426660	132	146	0.180247	0.000192222	-0.38567	0.102421	0.272473	0.271837	0.450474	1.08673e-05
chr3_196734351	8361	1.00527	992.84	325.425	0.000322385	3-197463138-T-A	728787	728787	26	27	0.0330882	9.33052e-05	-0.864213	0.218835	0.271473	0.271579	0.450474	6.40659e-06
chr7_100856336	6839	1.04849	742.571	335.709	0.000467501	7-101826512-T-C	970176	970176	112	122	0.14951	0.000182374	-0.422348	0.111758	0.275372	0.271703	0.450474	1.0753e-05
chr9_134904535	9998	0.999195	2365.35	357.616	0.000133809	9-134790277-C-G	-114258	-114258	26	28	0.0343137	7.56083e-05	0.684361	0.171036	0.273073	0.271686	0.450474	2.60067e-06
chr11_59799169	6958	1.02365	702.906	341.029	0.000472287	11-60602674-C-T	803505	803505	10	11	0.0134804	0.000207236	0.760271	0.202956	0.274773	0.271957	0.450527	9.98989e-06
chr19_17415038	8291	1.03336	1360.14	339.55	0.000248665	19-18402122-C-T	987084	987084	301	402	0.493858	9.76383e-05	-0.35063	0.0890415	0.272773	0.272058	0.450552	5.43251e-06
chr19_54176822	11078	0.973827	1952.44	330.212	0.000154387	19-55034122-ATATG-A	857300	857300	297	394	0.483871	4.48632e-05	0.202988	0.0491701	0.275472	0.272033	0.450552	2.7285e-06
chr6_35316278	6334	1.05049	548.602	333.473	0.000635824	6-35197519-C-T	-118759	-118759	26	27	0.0331695	0.000246496	-0.81385	0.219922	0.276072	0.272002	0.450552	1.47027e-05
chr16_3049020	6889	1.02202	1070.9	341.133	0.00030925	16-3440218-C-T	391198	391198	21	22	0.0269608	0.000129352	0.947528	0.245026	0.276972	0.272091	0.450559	6.50067e-06
chr1_204557465	7473	1.05324	1303.6	351.431	0.00026923	1-203809932-G-A	-747533	-747533	54	62	0.0761671	0.000139785	0.61478	0.159794	0.274673	0.27224	0.450758	6.27382e-06
chr1_32231289	5069	1.01295	535.219	334.883	0.000608673	1-31995568-T-C	-235721	-235721	13	13	0.0159314	0.000241751	-0.996837	0.268999	0.277572	0.272293	0.450798	1.23909e-05
chr10_73779552	5407	1.02633	324.272	320.511	0.0010306	10-73961977-G-A	182425	182425	35	36	0.044335	0.000327033	0.551085	0.151994	0.274073	0.272419	0.450865	2.19618e-05
chr16_31122848	3874	0.950503	260.001	288.012	0.00110628	16-30481143-AACAC-A	-641705	-641705	74	80	0.100756	0.000164976	0.318362	0.0836702	0.268473	0.272379	0.450865	1.78387e-05
chr17_39759158	5816	1.02863	650.553	330.4	0.000516065	17-40493815-C-T	734657	734657	32	33	0.0404412	0.000181303	0.893696	0.236386	0.277772	0.27242	0.450865	1.10806e-05
chr19_8495227	9381	1.05213	1595.96	346.464	0.000219679	19-7505843-G-A	-989384	-989384	226	281	0.344444	0.000100023	0.317622	0.0807829	0.275672	0.27246	0.450868	5.0961e-06
chr5_151268254	7996	1.0247	1107.11	347.455	0.000301143	5-151229180-T-C	-39074	-39074	166	191	0.234069	0.000144755	0.335717	0.0874618	0.276272	0.272479	0.450868	6.37796e-06
chr12_31999680	9985	1.03308	703.917	311.842	0.000481338	12-32648279-A-T	648599	648599	184	208	0.254926	0.000106885	-0.300194	0.0766747	0.271073	0.272633	0.450883	1.04815e-05
chr15_34231314	9356	1.02161	1172.95	331.646	0.000282768	15-33631882-T-C	-599432	-599432	13	13	0.0159314	9.34246e-05	-1.0095	0.255644	0.273773	0.272621	0.450883	5.92222e-06
chr17_35010664	7321	1.02988	1151.27	351.582	0.000292565	17-34593527-G-A	-417137	-417137	143	164	0.20098	0.000153514	0.339999	0.0889251	0.276572	0.272612	0.450883	6.30249e-06
chr18_32070430	6944	1.03156	781.247	327.303	0.000432336	18-31530244-A-G	-540186	-540186	19	19	0.0232843	0.000137506	0.648427	0.168356	0.277372	0.272549	0.450883	9.36965e-06
chr5_134924602	6170	1.04903	830.588	343.553	0.000419935	5-135883883-G-T	959281	959281	67	74	0.0906863	0.000191959	-0.477536	0.126806	0.276272	0.27259	0.450883	9.64e-06
chr1_150732700	4921	1.03424	497.272	336.494	0.000683061	1-150551801-G-A	-180899	-180899	23	25	0.0308642	0.000285123	0.537856	0.146867	0.273773	0.272743	0.450971	1.49265e-05
chr6_36141035	7232	1.02583	533.12	302.169	0.000627269	6-37072648-A-C	931613	931613	294	380	0.466581	0.000115475	0.300611	0.0771643	0.270973	0.272736	0.450971	1.33241e-05
chr1_9927377	7256	1.00292	834.971	311.204	0.000384262	1-10703758-C-T	776381	776381	14	14	0.0171569	7.98857e-05	-1.2076	0.302831	0.273573	0.273201	0.451125	7.52002e-06
chr1_160996602	7249	1.02823	995.205	345.985	0.000338134	1-160042936-C-CAA	-953666	-953666	73	78	0.0955882	0.000159221	-0.522275	0.136933	0.270673	0.273124	0.451125	7.22827e-06
chr12_98549072	6762	1.01239	723.276	320.677	0.000451458	12-98102586-T-A	-446486	-446486	19	20	0.0245098	0.000123398	0.59011	0.15213	0.273473	0.273066	0.451125	9.14136e-06
chr13_21374320	9160	1.03699	1531.48	349.019	0.000223401	13-21838321-C-G	464001	464001	29	30	0.036855	0.000108047	-0.813623	0.207957	0.274973	0.273201	0.451125	4.91625e-06
chr16_10931751	10371	1.03532	1446.59	338.147	0.000235733	16-11500985-C-T	569234	569234	210	252	0.309582	8.89091e-05	0.31542	0.0796282	0.278972	0.273149	0.451125	5.15994e-06
chr19_16156459	8547	1.01472	772.285	316.366	0.000424695	19-16281293-C-T	124834	124834	84	85	0.104423	0.000103063	0.440516	0.112253	0.275272	0.273069	0.451125	8.66938e-06
chr19_47346149	7849	1.01563	942.979	320.023	0.000348472	19-46856603-CGTTT-C	-489546	-489546	106	117	0.143382	8.92771e-05	-0.337859	0.085315	0.268073	0.273094	0.451125	7.13508e-06
chr3_50112215	4043	0.956117	133.105	284.381	0.0021919	3-51018145-A-G	905930	905930	114	127	0.15602	0.000370859	0.281741	0.078437	0.270873	0.273046	0.451125	3.60506e-05
chr3_50332707	4247	1.02792	199.26	320.792	0.00168723	3-50314769-A-G	-17938	-17938	60	72	0.0886699	0.000589683	-0.559685	0.161516	0.281072	0.273211	0.451125	3.60407e-05
chr3_122572119	7280	1.04732	632.622	320.53	0.000550728	3-122628369-T-C	56250	56250	36	39	0.0477941	0.000155647	0.544127	0.142446	0.277872	0.27308	0.451125	1.25476e-05
chr6_42692122	6343	1.0089	748.431	326.476	0.000433124	6-43552347-C-T	860225	860225	13	13	0.0159314	0.000135128	0.962891	0.249715	0.272073	0.272923	0.451125	8.66842e-06
chr6_42888400	6586	1.01707	586.141	298.999	0.000561752	6-43725262-C-A	836862	836862	26	26	0.0318627	9.23563e-05	0.665536	0.168418	0.273573	0.272957	0.451125	1.15673e-05
chr7_44467950	6739	1.05064	653.509	326.754	0.000535907	7-45222884-C-G	754934	754934	49	53	0.064951	0.000174311	-0.476539	0.125709	0.276072	0.272887	0.451125	1.23522e-05
chr19_19682936	8197	1.02066	695.482	326.658	0.000477292	19-20452574-A-AT	769638	769638	6	9	0.01125	0.00015197	0.698956	0.182685	0.278872	0.27326	0.451158	9.93776e-06
chr1_224192965	7222	1.01472	539.781	322.817	0.000608182	1-223444939-C-CA	-748026	-748026	32	33	0.0406404	0.000184638	0.440875	0.116759	0.271373	0.273304	0.451183	1.24038e-05
chr12_32000299	9984	1.05785	1016.77	337.028	0.000349879	12-31993795-T-C	-6504	-6504	107	118	0.144963	0.000135288	0.410463	0.106457	0.276272	0.273521	0.451427	8.23128e-06
chr17_8224930	7545	0.976146	667.556	295.033	0.000456673	17-8353399-T-C	128469	128469	82	91	0.11152	6.34934e-05	0.334733	0.0827701	0.275472	0.27357	0.451427	8.08826e-06
chr17_30958702	5962	1.02064	575.894	324.857	0.000577185	17-31168361-C-T	209659	209659	29	29	0.0356265	0.000181984	0.589808	0.156047	0.275172	0.273601	0.451427	1.19999e-05
chr3_156541583	7313	1.03024	584.105	326.858	0.000579337	3-157289008-A-T	747425	747425	19	22	0.0270936	0.000191317	0.508122	0.134897	0.274273	0.273593	0.451427	1.24458e-05
chr7_66153309	6747	1.03493	233.838	322.38	0.00145876	7-65214541-ATTTAT-A	-938768	-938768	14	14	0.0175879	0.000512602	-1.00431	0.286629	0.276672	0.273553	0.451427	3.18547e-05
chr7_66153881	6752	1.04669	240.104	326.909	0.00145194	7-66508114-T-TATTTATTTATTTATTC	354233	354233	75	82	0.10199	0.000557759	0.410131	0.117833	0.274573	0.273625	0.451427	3.29523e-05
chr19_35448866	7797	1.03824	1300.27	351.004	0.000264269	19-35208470-C-CT	-240396	-240396	33	36	0.0447761	0.000135706	0.736067	0.190945	0.273573	0.273692	0.451442	5.82804e-06
chr22_24574678	8185	1.01718	1000.06	327.916	0.000330368	22-24800549-C-T	225871	225871	129	150	0.184729	0.000102084	0.330726	0.0842252	0.278772	0.273676	0.451442	6.78395e-06
chr17_78423004	10055	1.01537	2261.69	351.51	0.00014567	17-78429558-C-T	6554	6554	87	96	0.117647	7.18009e-05	0.50512	0.12584	0.274173	0.2738	0.451525	2.97065e-06
chr2_37100887	9013	1.05786	1034.21	327.127	0.00034435	2-38045004-A-AT	944117	944117	102	118	0.146766	0.00010508	-0.285241	0.0727759	0.274973	0.273777	0.451525	8.09285e-06
chr16_9110884	12200	1.02827	1377.43	327.817	0.000245107	16-8668469-C-T	-442415	-442415	160	188	0.230958	7.19928e-05	0.302889	0.0754708	0.270273	0.273873	0.451557	5.2235e-06
chr8_11843868	8204	1.05737	928.947	328.423	0.000383228	8-11560379-GTGGATGGATGGATGCA-G	-283489	-283489	23	23	0.0283951	0.000122761	0.92768	0.239075	0.281172	0.273906	0.451557	8.9878e-06
chr9_98085402	7545	1.03796	925.055	339.637	0.000371562	9-98103560-T-G	18158	18158	33	34	0.0416667	0.000153612	0.376067	0.0983627	0.280272	0.273894	0.451557	8.18009e-06
chr16_31123647	3873	1.07117	461.94	338.538	0.000789996	16-31880016-C-T	756369	756369	13	13	0.0159314	0.000350436	-1.09397	0.303276	0.276872	0.274066	0.451774	1.93438e-05
chr19_16156935	8547	1.02068	1197.85	349.207	0.000278316	19-15249478-C-T	-907457	-907457	14	14	0.017199	0.000138011	1.1582	0.300785	0.278772	0.274241	0.452016	5.77064e-06
chr19_3542676	9394	1.02109	1506.47	327.824	0.000221513	19-3058023-T-C	-484653	-484653	211	238	0.292383	6.4016e-05	0.323302	0.0799831	0.278072	0.274283	0.45203	4.59831e-06
chr7_102451106	6089	1.02547	585.779	330.19	0.000574307	7-101589602-G-A	-861504	-861504	128	139	0.170343	0.000204124	0.346754	0.0924694	0.277072	0.274308	0.45203	1.21029e-05
chr14_106511268	6401	1.02925	482.173	321.674	0.000703112	14-105695335-C-A	-815933	-815933	20	21	0.0263158	0.000213437	-0.745906	0.19953	0.275372	0.274487	0.452196	1.49986e-05
chr15_44733174	5980	0.994628	313.83	288.07	0.00101148	15-45674158-T-C	940984	940984	17	19	0.0232843	0.000146918	0.73437	0.191509	0.275072	0.274521	0.452196	1.91098e-05
chr4_152624488	7081	1.0069	900.694	334.877	0.000361007	4-151861032-C-T	-763456	-763456	54	56	0.0686275	0.000133398	-0.638535	0.165457	0.279672	0.274524	0.452196	7.12506e-06
chr6_35316151	6335	1.02193	521.976	329.192	0.000640611	6-35557808-G-A	241657	241657	14	14	0.0171569	0.000226504	-1.01232	0.271924	0.280772	0.274445	0.452196	1.33304e-05
chr4_152625464	7084	1.02688	979.862	343.715	0.000344691	4-151891053-G-A	-734411	-734411	25	26	0.031941	0.000154707	0.912228	0.238712	0.274873	0.274592	0.45226	7.28952e-06
chr19_41383300	6117	1.02997	726.21	325.612	0.000467957	19-40577948-TACACAC-T	-805352	-805352	100	112	0.141058	0.000144906	0.338249	0.0881276	0.275372	0.274707	0.452402	9.99642e-06
chr16_50673292	6560	1.03279	1166.82	347.657	0.000292939	16-50469692-A-G	-203600	-203600	9	9	0.0110565	0.000141055	-1.3959	0.36304	0.277772	0.274827	0.452515	6.31362e-06
chr2_101277547	7881	0.983898	540.996	304.712	0.000575418	2-102105649-C-A	828102	828102	18	18	0.0220588	0.000110786	0.75121	0.192314	0.272873	0.274833	0.452515	1.04346e-05
chr2_218236712	6638	1.02408	858.066	341.546	0.000392119	2-217763896-TACACACACAC-T	-472816	-472816	204	250	0.307407	0.000170235	-0.313375	0.0825345	0.276972	0.274932	0.452629	8.20203e-06
chr12_66123370	6706	0.975564	651.234	312.297	0.000470664	12-66262790-A-T	139420	139420	10	11	0.0135135	0.000105225	0.847241	0.216183	0.273573	0.275077	0.452678	8.26312e-06
chr19_54177459	11082	1.05832	2755.38	357.439	0.00013005	19-53629546-A-AT	-547913	-547913	259	332	0.407178	7.30357e-05	-0.312082	0.0778298	0.278572	0.27505	0.452678	3.04457e-06
chr2_101275851	7886	1.06965	775.695	335.151	0.000471137	2-101962640-C-CGTGT	686789	686789	120	131	0.162129	0.000181719	0.380121	0.100559	0.279172	0.275026	0.452678	1.14349e-05
chr2_218236602	6639	1.016	820.019	337.07	0.000404246	2-217653867-C-G	-582735	-582735	38	38	0.0465686	0.000159455	-0.745678	0.195526	0.272973	0.274996	0.452678	8.22113e-06
chr19_47344266	7846	1.05754	1162.11	338.804	0.000308132	19-47348237-G-A	3971	3971	37	39	0.0493671	0.000122114	0.642513	0.165527	0.270873	0.275239	0.452779	7.19067e-06
chr2_200977684	5858	1.01248	451.299	308.346	0.0007302	2-200406733-C-T	-570951	-570951	90	99	0.121324	0.000163068	0.448256	0.117716	0.270273	0.275212	0.452779	1.46578e-05
chr6_36141621	7227	1.05201	802.483	330.223	0.000441832	6-36787443-A-G	645822	645822	203	246	0.301471	0.000150969	-0.311615	0.0814103	0.272873	0.275254	0.452779	1.01289e-05
chr7_74231817	3942	1.03199	611.289	341.544	0.000559204	7-74873429-T-A	641612	641612	16	16	0.0199501	0.000253053	0.978805	0.264992	0.278072	0.275231	0.452779	1.20013e-05
chr16_3241705	7419	1.03444	1414.83	356.861	0.000242866	16-3917704-T-A	675999	675999	71	78	0.0955882	0.000140757	0.504044	0.131071	0.277172	0.27535	0.45289	5.25197e-06
chr2_85323385	7273	0.950326	327.817	270.59	0.000889193	2-85741024-T-A	417639	417639	96	104	0.127764	7.48967e-05	-0.308529	0.0770629	0.270173	0.275422	0.452959	1.4133e-05
chr16_71924429	6083	1.04029	331.5	308.857	0.00104784	16-71338660-C-CATAATAATA	-585769	-585769	17	18	0.0220588	0.000257251	0.538602	0.145987	0.277872	0.275496	0.452997	2.31001e-05
chr19_17552438	8220	1.00029	1281.63	337.348	0.000251596	19-17670090-G-A	117652	117652	16	16	0.0196078	9.38757e-05	-1.17546	0.297764	0.275272	0.275531	0.452997	4.82877e-06
chr6_30677975	26340	1.03044	378.827	277.775	0.000900631	6-29943223-T-G	-734752	-734752	300	368	0.45202	9.44881e-05	0.206369	0.0522982	0.276772	0.275504	0.452997	1.92089e-05
chr19_2295582	9485	1.01605	1798.98	336.455	0.00018476	19-1811409-C-T	-484173	-484173	30	30	0.036855	6.47446e-05	-0.884647	0.219007	0.274073	0.275579	0.453028	3.74842e-06
chr13_19670919	10511	1.02498	894.895	323.777	0.000377765	13-18925358-T-C	-745561	-745561	12	12	0.0147059	0.000107877	0.839299	0.214498	0.279972	0.275657	0.453081	7.9019e-06
chr16_69323029	5917	1.05779	433.347	317.781	0.000827914	16-70140572-A-G	817543	817543	9	9	0.0112782	0.00023724	0.92553	0.249424	0.276472	0.275675	0.453081	1.9306e-05
chr17_64322219	5410	1.03271	659.548	334.115	0.000520051	17-65293779-C-A	971560	971560	23	23	0.0281863	0.000198734	0.7975	0.212277	0.278672	0.275721	0.453081	1.1165e-05
chr2_101284572	7851	1.00643	568.056	309.528	0.000574837	2-102066271-A-G	781699	781699	98	109	0.133578	0.000125194	0.427563	0.11033	0.283072	0.275756	0.453081	1.12681e-05
chr20_3869531	9042	0.961051	537.31	268.391	0.000555509	20-4089267-G-A	219736	219736	12	12	0.0147059	3.61545e-05	0.844107	0.201946	0.276572	0.275736	0.453081	9.19718e-06
chr1_184792145	6016	1.03551	807.677	351.249	0.000427179	1-184653520-C-CGTGT	-138625	-138625	118	133	0.164604	0.000230062	0.399296	0.107375	0.277372	0.275888	0.453202	9.25071e-06
chr17_16432931	6797	1.00797	610.426	312.526	0.000536809	17-16121387-C-CA	-311544	-311544	304	398	0.488834	0.000124176	-0.209566	0.0540481	0.275072	0.275881	0.453202	1.05746e-05
chr16_3240763	7421	1.06493	1177.41	344.139	0.000309229	16-3995498-G-A	754735	754735	145	164	0.20098	0.000138446	-0.360194	0.093562	0.277572	0.276109	0.453519	7.36157e-06
chr17_27312844	3913	1.04387	420.953	342.024	0.000832925	17-27199267-C-CT	-113577	-113577	216	251	0.30875	0.00039858	0.313979	0.0878883	0.282972	0.276153	0.453543	1.85281e-05
chr19_49521763	8228	1.03664	1324.66	346.068	0.000261392	19-48831946-C-T	-689817	-689817	68	72	0.0882353	0.000120069	-0.523216	0.134645	0.277372	0.276223	0.453601	5.6737e-06
chr3_49319085	3334	1.03922	191.794	314.068	0.00181247	3-48671791-G-A	-647294	-647294	21	23	0.0281863	0.000561209	-0.769478	0.221185	0.276472	0.276247	0.453601	3.97066e-05
chr3_45680989	8094	1.01299	619.809	324.099	0.000534855	3-46098510-A-G	417521	417521	97	129	0.158088	0.000163544	0.447143	0.117446	0.280472	0.27637	0.453757	1.07016e-05
chr4_152625535	7085	1.03386	1025.71	345.914	0.000336155	4-152993659-G-A	368124	368124	177	209	0.256127	0.000157947	-0.290092	0.0760172	0.275472	0.276443	0.453829	7.22252e-06
chr3_156541509	7313	1.06029	622.095	330.116	0.000581396	3-156525828-A-G	-15681	-15681	158	180	0.22113	0.000206689	-0.31415	0.0838473	0.284272	0.276528	0.453872	1.36172e-05
chr4_38789729	8692	1.04638	945.675	323.287	0.000373094	4-38003345-A-G	-786384	-786384	37	39	0.0477941	0.000105036	-0.659786	0.168332	0.280372	0.276508	0.453872	8.35402e-06
chr10_72220096	7149	0.991703	537.083	300.765	0.000592977	10-71226983-C-CT	-993113	-993113	117	130	0.164557	0.000103689	0.312698	0.0797134	0.278372	0.276561	0.45388	1.0985e-05
chr1_9271124	6627	0.992626	518.754	285.518	0.00061537	1-10256588-A-G	985464	985464	25	25	0.0307125	7.10918e-05	0.695333	0.173122	0.276972	0.276691	0.453996	1.14321e-05
chr13_32523386	7043	1.03543	884.766	340.182	0.000391177	13-31974033-C-T	-549353	-549353	41	43	0.0526961	0.000164733	0.397618	0.104489	0.275172	0.276668	0.453996	8.44118e-06
chr16_8854061	12712	1.00422	1039.07	299.882	0.000314268	16-8842080-T-C	-11981	-11981	38	38	0.0478589	4.53945e-05	-0.510402	0.12372	0.272773	0.276719	0.453996	6.08651e-06
chr12_31282509	9926	1.04362	1006.63	331.169	0.000349139	12-31564561-CTATTATTATTAT-C	282052	282052	13	13	0.0164557	0.000117691	-1.25959	0.323724	0.278572	0.276767	0.454028	7.73875e-06
chr12_98733641	6618	1.0266	927.244	343.396	0.000367752	12-99410758-A-G	677117	677117	277	382	0.468137	0.000165078	0.18119	0.0476215	0.278872	0.277	0.454098	7.69169e-06
chr15_82833990	5053	1.05729	450.32	310.473	0.000800094	15-82024086-C-CTTTGTTTG	-809904	-809904	23	23	0.0283951	0.000192038	0.52761	0.140107	0.277772	0.27692	0.454098	1.85327e-05
chr16_28965934	4523	1.02831	439.289	316.017	0.00077856	16-29604489-A-AT	638555	638555	46	48	0.0591133	0.000211663	-0.523163	0.139865	0.279572	0.277009	0.454098	1.63816e-05
chr16_75443896	8726	1.00863	749.397	321.614	0.000439871	16-74668764-A-G	-775132	-775132	102	111	0.136029	0.000122423	0.298014	0.0767881	0.275872	0.276973	0.454098	8.64481e-06
chr19_54176370	11073	1.06332	2474.29	347.032	0.000147218	19-54475157-C-T	298787	298787	36	36	0.0441177	6.52288e-05	-0.775626	0.192104	0.280372	0.276899	0.454098	3.47537e-06
chr7_66153261	6746	1.06004	245.737	325.505	0.00147314	7-65447155-C-T	-706106	-706106	14	14	0.017199	0.000551821	1.05007	0.301436	0.282472	0.276982	0.454098	3.44266e-05
chr7_128661139	6604	1.00654	516.319	311.184	0.000635949	7-128686888-AAT-A	25749	25749	104	115	0.146684	0.000147625	-0.370995	0.0967788	0.278672	0.277013	0.454098	1.24052e-05
chr7_48106544	8568	0.996774	615.967	304.634	0.00052327	7-47822434-CAA-C	-284110	-284110	49	50	0.0621891	9.8232e-05	0.479379	0.121784	0.272173	0.277051	0.454111	9.8534e-06
chr1_27880665	5297	1.0413	556.616	333.425	0.000630553	1-27605624-G-A	-275041	-275041	31	33	0.0404412	0.000243911	-0.704799	0.190311	0.278772	0.277493	0.454163	1.38299e-05
chr11_94415840	7249	0.993702	496.665	297.37	0.000645525	11-94460163-A-G	44323	44323	217	257	0.314951	0.000105452	0.213238	0.0544175	0.275772	0.277215	0.454163	1.20127e-05
chr16_3241760	7419	1.04646	1156.03	343.39	0.000306565	16-3400052-A-G	158292	158292	292	387	0.474265	0.000134832	0.276419	0.0716758	0.278972	0.277546	0.454163	6.83652e-06
chr16_21640076	3746	1.02823	456.024	326.956	0.00075053	16-21563060-C-G	-77016	-77016	30	30	0.037594	0.000259151	-0.755571	0.204904	0.279272	0.27721	0.454163	1.57745e-05
chr16_84982096	12466	1.00524	1758.24	314.366	0.000186642	16-85017837-C-T	35741	35741	118	130	0.159314	3.62488e-05	-0.299264	0.0716072	0.276472	0.277408	0.454163	3.61703e-06
chr17_22521419	2128	1.02563	220.828	346.589	0.00154216	17-22320315-T-TGTGGATCATCAA	-201104	-201104	14	15	0.0183824	0.000857948	0.805801	0.239832	0.282272	0.277268	0.454163	3.21312e-05
chr17_39763882	5813	1.04449	683.038	335.134	0.000516851	17-39003795-T-C	-760087	-760087	17	19	0.0232843	0.000201822	0.820181	0.218547	0.280572	0.277492	0.454163	1.14556e-05
chr19_12733135	7209	1.02495	808.552	325.578	0.00042122	19-13357319-C-T	624184	624184	9	9	0.0110565	0.000128033	1.05081	0.271552	0.280772	0.277444	0.454163	8.74461e-06
chr19_47344067	7845	1.04918	1321.6	349.315	0.000269158	19-47648688-T-G	304621	304621	66	69	0.0851852	0.00013337	0.565893	0.146631	0.282472	0.277253	0.454163	6.06328e-06
chr19_57866955	6915	1.02703	796.271	328.202	0.000429409	19-57614866-G-C	-252089	-252089	11	12	0.014742	0.000139348	0.753818	0.195892	0.278572	0.277467	0.454163	8.9774e-06
chr20_32093083	5694	1.04323	572.852	339.382	0.000614382	20-32096358-G-A	3275	3275	42	45	0.0551471	0.00026875	0.678099	0.184374	0.282572	0.277317	0.454163	1.35712e-05
chr22_28787338	5476	1.03094	489.339	327.66	0.000702756	22-29483827-TTTTA-T	696489	696489	98	106	0.13217	0.000243802	0.296312	0.0800085	0.281272	0.277145	0.454163	1.49101e-05
chr22_36266159	8582	0.966203	789.819	300.166	0.000384795	22-36422046-G-A	155887	155887	9	9	0.0110294	5.91142e-05	-1.465	0.360699	0.276472	0.277441	0.454163	6.45064e-06
chr3_58390621	6538	1.04361	558.056	328.148	0.000630885	3-58639447-G-C	248826	248826	49	50	0.0612745	0.000217445	-0.431714	0.115634	0.281572	0.277236	0.454163	1.39578e-05
chr4_38789599	8692	1.04868	1046.32	334.378	0.000340035	4-39524579-C-T	734980	734980	56	57	0.0698529	0.000123166	-0.563491	0.14525	0.278472	0.277526	0.454163	7.63915e-06
chr7_66153918	6752	0.954841	138.315	278.478	0.00214423	7-65518051-A-G	-635867	-635867	32	34	0.0422886	0.000311769	-0.482452	0.132598	0.275672	0.277334	0.454163	3.4427e-05
chr16_29670268	3792	1.00462	427.875	321.451	0.000766523	16-30516951-C-A	846683	846683	70	79	0.0968137	0.000235179	0.36578	0.0985143	0.281572	0.277623	0.45417	1.48129e-05
chr19_13761365	7236	0.995256	932.499	312.727	0.000345509	19-14107208-A-T	345843	345843	299	402	0.492647	7.30855e-05	0.19485	0.0485956	0.281572	0.277623	0.45417	6.45394e-06
chr20_3862387	9028	1.01648	1531.01	345.743	0.000219191	20-4131340-G-C	268953	268953	32	34	0.0416667	9.81195e-05	0.369312	0.0938152	0.279172	0.277667	0.45417	4.4147e-06
chr22_39019980	6358	1.0057	790.789	329.683	0.000415727	22-39017663-C-T	-2317	-2317	246	316	0.387654	0.000138963	0.165551	0.0430132	0.277172	0.277654	0.45417	8.06225e-06
chr19_54214137	11051	1.01956	2536.98	352.768	0.00013307	19-53696795-CA-C	-517342	-517342	25	25	0.0307882	6.70609e-05	0.89613	0.222323	0.283072	0.277708	0.45419	2.70834e-06
chr11_64738668	5067	1.00506	571.53	327.552	0.000574825	11-63839985-T-G	-898683	-898683	72	77	0.0945946	0.000192591	-0.310107	0.082365	0.275272	0.277801	0.454247	1.11161e-05
chr12_31999772	9986	1.04982	738.494	313.74	0.000483284	12-32301852-A-G	302080	302080	66	68	0.0835381	0.000112712	-0.582989	0.149414	0.277072	0.277813	0.454247	1.08857e-05
chr4_152623117	7075	1.04137	920.029	337.793	0.000382117	4-153061901-AAT-A	438784	438784	52	54	0.0663391	0.000152088	-0.579081	0.151361	0.280572	0.277829	0.454247	8.37033e-06
chr1_89183835	6669	1.01882	569.817	324.821	0.000592615	1-88902974-T-C	-280861	-280861	28	29	0.0355392	0.000187538	0.709688	0.18815	0.276472	0.278153	0.454251	1.2011e-05
chr1_150993939	5432	1.04169	505.774	334.927	0.000696097	1-150253930-G-T	-740009	-740009	67	71	0.0872236	0.000281889	0.505214	0.13784	0.282472	0.278085	0.454251	1.52501e-05
chr1_203777252	7191	1.04689	1091.89	335.924	0.000325813	1-204124218-G-A	346966	346966	10	10	0.0122549	0.000121643	1.18584	0.305424	0.280972	0.278285	0.454251	7.2542e-06
chr10_133264231	6068	1.02822	789.687	335.856	0.000434889	10-132609654-T-G	-654577	-654577	15	15	0.0185185	0.000168556	-1.11679	0.293934	0.280672	0.277991	0.454251	9.10895e-06
chr11_119009994	7034	1.0351	1030.42	346.184	0.000338215	11-118827265-G-A	-182729	-182729	15	16	0.0196078	0.000159959	1.00369	0.263235	0.276772	0.27847	0.454251	7.23597e-06
chr12_6976460	8058	1.0348	1164.79	334.517	0.00029927	12-6138757-C-T	-837703	-837703	11	12	0.0149626	0.000106833	0.71962	0.183797	0.284472	0.278656	0.454251	6.39127e-06
chr12_98733312	6623	1.05395	914.052	342.429	0.000394189	12-97912558-TA-T	-820754	-820754	86	91	0.11152	0.000174593	0.284075	0.0749462	0.284372	0.278322	0.454251	8.97947e-06
chr15_34231135	9354	1.02948	1326.39	338.718	0.000259647	15-33625174-G-A	-605961	-605961	75	82	0.10049	0.000100499	-0.543075	0.138166	0.283072	0.278086	0.454251	5.45911e-06
chr15_34231756	9355	1.0254	1515.99	351.015	0.000225524	15-33382940-TA-T	-848816	-848816	225	274	0.336207	0.000114219	0.316789	0.0812594	0.281672	0.278142	0.454251	4.67497e-06
chr16_1937753	8110	1.04904	1238.29	341.291	0.000288586	16-1942929-C-G	5176	5176	146	168	0.205882	0.000120159	0.359259	0.0924566	0.275072	0.278434	0.454251	6.46654e-06
chr16_3050947	6894	1.02903	1081.83	341.846	0.000318796	16-2834031-G-A	-216916	-216916	18	18	0.0220588	0.000136008	0.857097	0.222374	0.278772	0.278633	0.454251	6.67752e-06
chr16_29668960	3792	1.00806	413.273	318.832	0.000801788	16-29021727-A-T	-647233	-647233	11	11	0.0135135	0.000233846	0.880382	0.237015	0.277572	0.278503	0.454251	1.56271e-05
chr16_29670420	3792	1.03055	559.599	342.961	0.000616603	16-29418126-G-T	-252294	-252294	222	264	0.324495	0.000290564	0.303477	0.0829811	0.283372	0.278119	0.454251	1.30116e-05
chr16_67996553	4766	1.04741	315.375	321.164	0.00112862	16-68513410-A-AAAAC	516857	516857	37	41	0.0502451	0.000369287	0.668647	0.186093	0.285371	0.278298	0.454251	2.51794e-05
chr19_8492042	9381	1.00728	1043.71	315.164	0.000317281	19-9013468-G-A	521426	521426	20	20	0.0245098	7.03343e-05	0.782233	0.194631	0.275772	0.278645	0.454251	6.16168e-06
chr19_8492444	9383	1.03027	1507.19	344.637	0.000229108	19-9018030-AGTGTGT-A	525586	525586	26	30	0.0376884	0.000100423	0.747218	0.190093	0.282472	0.278373	0.454251	4.82402e-06
chr19_16151488	8545	1.02071	955.229	332.01	0.000354552	19-16144429-C-T	-7059	-7059	70	73	0.0896806	0.0001222	-0.459706	0.118437	0.277772	0.277986	0.454251	7.23715e-06
chr19_19681046	8193	1.04671	678.324	327.152	0.000524304	19-20589182-G-A	908136	908136	29	31	0.0380835	0.000171484	-0.460811	0.121425	0.279472	0.278318	0.454251	1.16662e-05
chr19_54177740	11081	1.00846	2732.02	357.161	0.000121493	19-55084865-T-C	907125	907125	13	13	0.0159314	6.74614e-05	-1.39857	0.347101	0.277572	0.278644	0.454251	2.3691e-06
chr2_69459475	7208	1.00629	645.509	325.824	0.000511755	2-70033276-A-AACACACAC	573801	573801	30	31	0.0392405	0.000161673	0.662219	0.173803	0.281272	0.278538	0.454251	9.90891e-06
chr22_31285915	7108	1.02691	504.149	314.647	0.000679763	22-30432246-A-G	-853669	-853669	134	154	0.188725	0.00017406	0.278579	0.073481	0.280072	0.2781	0.454251	1.41694e-05
chr22_31286050	7111	1.00467	498.213	316.702	0.000661417	22-31441341-C-T	155291	155291	40	42	0.0514706	0.000176849	0.489124	0.129156	0.280872	0.278702	0.454251	1.27248e-05
chr22_50624136	5303	1.03154	762.887	340.489	0.000454227	22-50560554-A-AT	-63582	-63582	198	230	0.281863	0.000196086	0.341944	0.0909336	0.280872	0.278686	0.454251	9.59399e-06
chr3_50335998	4253	1.00061	180.399	312.019	0.00180649	3-50049832-A-ACTAT	-286166	-286166	258	311	0.381773	0.000535967	0.218742	0.062648	0.277072	0.278049	0.454251	3.43672e-05
chr3_196734511	8361	0.998038	836.412	309.59	0.000388975	3-197458018-C-T	723507	723507	17	17	0.0208333	7.76789e-05	0.877254	0.21961	0.275472	0.278654	0.454251	7.30758e-06
chr6_33005353	22863	1.0559	793.342	319.55	0.000456146	6-32392160-T-A	-613193	-613193	14	14	0.0171569	0.000121522	1.04906	0.270177	0.281672	0.278546	0.454251	1.04473e-05
chr6_42889244	6590	1.0014	759.972	321.232	0.000430839	6-42817148-A-ATG	-72096	-72096	11	12	0.0149254	0.000118345	-1.21245	0.311721	0.282872	0.278638	0.454251	8.19371e-06
chr7_66153295	6747	0.985788	163.014	287.249	0.00194383	7-67012972-T-C	859677	859677	46	46	0.0563726	0.000339012	-0.37426	0.103499	0.275172	0.27823	0.454251	3.50042e-05
chr7_101091448	6984	1.01248	636.218	317.046	0.00052505	7-101288722-C-A	197274	197274	59	60	0.0735294	0.0001352	0.503444	0.130567	0.281472	0.278402	0.454251	1.03974e-05
chr9_129809501	8191	1.03083	1575.83	355.312	0.000219155	9-130656633-G-A	847132	847132	29	30	0.0369458	0.000121859	-0.718329	0.185034	0.282972	0.278151	0.454251	4.62752e-06
chr2_230167229	8161	1.01485	971.91	327.921	0.00034589	2-229671762-G-A	-495467	-495467	10	10	0.0122549	0.000107687	0.773437	0.197643	0.279072	0.278832	0.454321	6.89344e-06
chr3_10152318	7653	1.03666	749.539	302.012	0.000466875	3-10591407-A-T	439089	439089	75	80	0.0982801	7.93883e-05	0.285023	0.0714482	0.279272	0.278797	0.454321	1.0028e-05
chr3_50333646	4247	0.991501	162.21	300.904	0.00198044	3-50945725-A-G	612079	612079	13	13	0.0159314	0.0004743	0.768992	0.218144	0.280272	0.278833	0.454321	3.63305e-05
chr17_35465053	6044	1.01124	712.224	321.541	0.000468917	17-35881666-G-GAAT	416613	416613	22	22	0.0279188	0.000131807	0.592415	0.153385	0.279772	0.278901	0.454369	9.22564e-06
chr19_46775587	7254	1.03529	812.767	314.586	0.000429711	19-46670040-TA-T	-105547	-105547	249	307	0.376559	9.99102e-05	0.229098	0.0582638	0.279772	0.27892	0.454369	9.18268e-06
chr10_101787877	4856	1.01591	482.061	327.964	0.000699084	10-101613706-C-T	-174171	-174171	13	13	0.0159314	0.000243946	-1.13204	0.30568	0.277472	0.278983	0.454377	1.39782e-05
chr17_50485014	6630	1.05867	978.18	331.811	0.000372425	17-50950216-T-C	465202	465202	28	28	0.0343137	0.000128695	0.443943	0.114763	0.278372	0.278971	0.454377	8.59067e-06
chr15_64955201	5767	1.06322	469.653	324.441	0.000782082	15-65205553-G-T	250352	250352	181	212	0.259804	0.000257352	0.305529	0.0828152	0.283572	0.279081	0.454489	1.83e-05
chr19_54177736	11081	1.01068	2244.5	344.303	0.000148811	19-54331580-A-G	153844	153844	14	14	0.0171569	6.1744e-05	0.96853	0.239087	0.281372	0.279138	0.454535	2.91858e-06
chr11_117168962	8876	0.995629	1014.33	322.673	0.000320288	11-117483867-T-C	314905	314905	105	114	0.139706	8.64145e-05	-0.26289	0.0662488	0.282772	0.279402	0.454847	5.94564e-06
chr16_21640174	3746	1.03508	502.58	333.937	0.000695859	16-21533076-G-A	-107098	-107098	16	16	0.019802	0.000275956	-0.884013	0.240819	0.278672	0.279373	0.454847	1.48338e-05
chr22_24572633	8199	1.06369	1212.49	339.844	0.000303712	22-24946354-G-A	373721	373721	10	10	0.0122549	0.000123068	-1.34248	0.346032	0.283772	0.279442	0.454847	7.1051e-06
chr3_50332868	4247	1.0354	190.748	315.639	0.00183388	3-50928128-G-GAT	595260	595260	13	13	0.0164557	0.000587596	-1.11267	0.321007	0.282672	0.279446	0.454847	3.9144e-05
chr3_156541607	7313	0.998644	475.113	309.294	0.000687884	3-156529390-C-T	-12217	-12217	177	217	0.265931	0.000155111	0.242642	0.0635059	0.280972	0.279484	0.454862	1.29078e-05
chr19_8518051	9355	1.00152	1221.03	328.539	0.000269272	19-8535431-C-G	17380	17380	30	31	0.0379902	8.17704e-05	0.78372	0.19682	0.275472	0.279549	0.454873	5.10307e-06
chr21_33264079	6329	1.00098	762.545	324.876	0.000430692	21-34142449-A-T	878370	878370	10	10	0.012285	0.000129218	-1.36372	0.352627	0.278672	0.279548	0.454873	8.14697e-06
chr11_62739036	6726	1.00603	553	306.723	0.000600085	11-62674416-A-AC	-64620	-64620	19	19	0.023399	0.00012292	0.626938	0.161583	0.280172	0.279743	0.455008	1.15501e-05
chr17_39760173	5819	0.977144	371.93	284.812	0.000843196	17-40722575-G-A	962402	962402	263	336	0.411765	0.000105743	0.225553	0.0575704	0.278872	0.279668	0.455008	1.46013e-05
chr17_74746280	8424	1.07994	1498.51	347.819	0.000253066	17-74739579-G-A	-6701	-6701	15	15	0.0185644	0.00012055	-1.09418	0.28165	0.284572	0.279739	0.455008	6.22117e-06
chr3_44749223	6544	0.995444	393.217	299.619	0.000826915	3-44972047-C-T	222824	222824	13	14	0.0171569	0.000153107	0.945946	0.247364	0.276672	0.279749	0.455008	1.53212e-05
chr10_101789411	4860	1.03832	393.418	306.325	0.000895727	10-101047854-C-T	-741557	-741557	10	10	0.012285	0.000199754	-1.3798	0.367403	0.274273	0.279822	0.455025	1.92684e-05
chr20_3871019	9042	1.05618	1458.59	343.974	0.000249544	20-3201823-G-A	-669196	-669196	282	371	0.455774	0.000108719	0.295269	0.0754991	0.281272	0.279821	0.455025	5.69042e-06
chr22_36266886	8583	1.03828	1300.47	340.381	0.000271078	22-35709247-A-G	-557639	-557639	30	34	0.0416667	0.000109691	0.771142	0.19729	0.278672	0.279846	0.455025	5.82816e-06
chr17_32380770	7039	0.983285	647.554	304.748	0.000490755	17-31766028-G-A	-614742	-614742	40	40	0.0490196	9.09696e-05	0.494587	0.125039	0.276972	0.279889	0.455048	8.68708e-06
chr1_35602723	5447	1.03059	511.221	315.734	0.000680295	1-34851871-T-C	-750852	-750852	287	397	0.487715	0.000178786	0.26483	0.0699817	0.280672	0.280013	0.455087	1.42456e-05
chr11_59805011	6964	0.99655	486.341	315.543	0.000670838	11-60349285-A-T	544274	544274	21	22	0.0269608	0.000175006	0.73851	0.194869	0.275772	0.280023	0.455087	1.24641e-05
chr16_29670231	3792	1.03434	537.852	339.26	0.000651196	16-29712095-G-T	41864	41864	18	19	0.0232843	0.000286181	0.960659	0.262388	0.288171	0.280059	0.455087	1.38075e-05
chr19_19682469	8198	1.01556	621.077	314.485	0.000544682	19-18892904-C-T	-789565	-789565	68	76	0.0931373	0.000132695	0.315298	0.0816711	0.276072	0.280034	0.455087	1.0829e-05
chr22_39018932	6357	1.00043	619.903	310.17	0.000530261	22-39331065-C-CAA	312133	312133	84	90	0.111386	0.00011527	0.300481	0.077122	0.277372	0.280018	0.455087	9.99102e-06
chr19_16156336	8547	0.988743	1061.42	341.277	0.00030291	19-17018717-T-TAC	862381	862381	42	44	0.0551378	0.000126807	0.592357	0.152982	0.275972	0.280094	0.455097	5.46659e-06
chr2_85323162	7275	0.97409	362.499	278.505	0.000861643	2-85655373-C-T	332211	332211	42	44	0.0555556	9.0897e-05	0.57593	0.145597	0.273473	0.280141	0.45512	1.47186e-05
chr3_10153259	7646	1.05029	1369.31	346.706	0.000263417	3-9356953-G-A	-796306	-796306	133	143	0.175676	0.000122857	-0.427806	0.110257	0.282472	0.280166	0.45512	5.88483e-06
chr19_54180185	11079	1.03178	2630.62	356.478	0.000132638	19-53614084-G-C	-566101	-566101	164	187	0.229167	7.29412e-05	-0.337234	0.084096	0.282572	0.280204	0.455134	2.78578e-06
chr3_45680704	8093	1.00016	471.223	299.571	0.000697811	3-45875209-G-GTGAGCTCTA	194505	194505	46	47	0.057598	0.000123391	0.411161	0.105997	0.276772	0.280239	0.455143	1.31244e-05
chr1_150725858	4914	1.04633	464.468	330.577	0.000772104	1-151149619-T-C	423761	423761	27	29	0.0355392	0.000289497	-0.78954	0.21583	0.282272	0.280552	0.455198	1.70043e-05
chr14_106537904	6313	1.04962	493.509	323.214	0.000731211	14-105640647-A-G	-897257	-897257	28	29	0.0358025	0.000231424	0.720715	0.193888	0.280672	0.280636	0.455198	1.62721e-05
chr17_8225001	7545	1.01685	1313.07	346.917	0.000258848	17-8839513-C-T	614512	614512	241	301	0.368873	0.000121088	0.325986	0.0839357	0.281972	0.280547	0.455198	5.15772e-06
chr17_45218425	7460	1.00429	533.937	325.915	0.000621585	17-44576277-T-TA	-642148	-642148	240	296	0.363524	0.000203294	0.318171	0.0848231	0.277472	0.28056	0.455198	1.18491e-05
chr17_78422945	10055	1.05037	2318.37	353.33	0.000155937	17-78449540-A-G	26595	26595	10	10	0.0122549	8.06886e-05	1.45651	0.365478	0.277672	0.280671	0.455198	3.4773e-06
chr17_81561022	8506	0.992342	644.992	295.283	0.000502566	17-80916727-C-T	-644295	-644295	16	16	0.0196078	7.23064e-05	0.898077	0.223833	0.276672	0.280393	0.455198	9.17999e-06
chr19_2293245	9478	1.0284	1562.98	331.565	0.000221949	19-1914049-G-T	-379196	-379196	88	95	0.116422	7.05849e-05	0.472263	0.117531	0.277772	0.280309	0.455198	4.60659e-06
chr19_14734254	8464	1.0427	1208.76	339.347	0.000294959	19-14042481-T-C	-691773	-691773	128	139	0.170343	0.000117728	0.417538	0.107313	0.283272	0.280656	0.455198	6.41432e-06
chr19_54180325	11080	0.999208	1912.2	332.051	0.000172011	19-54419421-T-C	239096	239096	9	9	0.0110294	5.33258e-05	1.01109	0.247417	0.280772	0.280679	0.455198	3.21719e-06
chr2_99196400	5773	1.03743	436.615	332.099	0.000808325	2-98773387-C-T	-423013	-423013	63	68	0.0835381	0.000315097	-0.544672	0.149816	0.284372	0.280568	0.455198	1.7283e-05
chr2_201286825	6025	1.03838	744.505	344.24	0.000475058	2-201268434-C-T	-18391	-18391	29	29	0.0355392	0.000223366	0.729823	0.195849	0.280972	0.280624	0.455198	1.01857e-05
chr6_28905001	11779	1.00044	192.514	266.166	0.00171046	6-29660562-GCA-G	755561	755561	269	338	0.415	0.000164379	0.19922	0.052345	0.281072	0.280567	0.455198	3.21736e-05
chr6_42940328	6633	0.988891	499.151	286.532	0.000644994	6-43610271-GC-G	669943	669943	9	9	0.0110565	7.79124e-05	1.15497	0.289186	0.271173	0.280383	0.455198	1.16341e-05
chr8_43029278	5395	1.02919	286.02	301.606	0.00121486	8-42763143-T-C	-266135	-266135	203	247	0.30344	0.000260928	0.349294	0.0947715	0.280972	0.280491	0.455198	2.52757e-05
chr20_3873503	9051	1.03328	1381.24	337.395	0.000253829	20-4490775-G-A	617272	617272	52	58	0.0710784	9.49243e-05	-0.309531	0.0784644	0.282672	0.280719	0.455214	5.34723e-06
chr16_29670329	3792	1.04937	510.452	335.595	0.00070708	16-30183007-G-C	512678	512678	83	86	0.105392	0.000290997	0.474286	0.1297	0.280272	0.280789	0.455234	1.57124e-05
chr17_39760946	5817	1.0439	723.74	340.984	0.000493887	17-40745260-C-A	984314	984314	225	273	0.334975	0.000217657	0.320323	0.0858035	0.282872	0.280778	0.455234	1.07789e-05
chr1_28335238	5376	1.04546	575.05	342.215	0.000623879	1-28022212-G-A	-313026	-313026	157	181	0.222906	0.000289917	-0.318858	0.0871728	0.283772	0.281013	0.455268	1.36736e-05
chr1_28509398	5743	1.00092	499.307	319.069	0.000661217	1-28165986-A-G	-343412	-343412	14	15	0.0184275	0.000186885	-0.709102	0.18795	0.282572	0.280843	0.455268	1.24383e-05
chr1_145923157	906	0.845919	70.2997	264.788	0.00335697	1-145913592-A-AACACAC	-9565	-9565	54	55	0.0679012	0.000410708	0.298401	0.0837179	0.262374	0.280965	0.455268	3.24804e-05
chr11_67352283	5912	1.00167	397.274	300.75	0.000832611	11-66996779-AAAATAAATAAAT-A	-355504	-355504	16	16	0.0197531	0.000158928	0.584772	0.1533	0.276372	0.280974	0.455268	1.56974e-05
chr16_89740469	6653	1.07318	674.525	323.632	0.000558384	16-90053804-C-CA	313335	313335	93	96	0.120603	0.000170163	0.408251	0.107519	0.284772	0.280984	0.455268	1.33775e-05
chr17_30783415	5632	0.965788	258.494	268.332	0.00119266	17-30597252-C-T	-186163	-186163	10	10	0.0122549	0.000105424	0.613154	0.156472	0.272673	0.281004	0.455268	1.96622e-05
chr3_10152296	7653	1.03952	1319.88	346.636	0.000268969	3-11004587-G-A	852291	852291	40	43	0.0528256	0.000125514	0.600392	0.154953	0.278672	0.281005	0.455268	5.77926e-06
chr1_203777282	7191	1.01863	1339.08	352.204	0.000255458	1-203200364-A-C	-576918	-576918	105	113	0.13848	0.000134296	-0.487974	0.126499	0.285071	0.281296	0.455311	5.10585e-06
chr1_204556550	7472	1.05486	823.839	317.061	0.000443264	1-204105115-C-T	-451435	-451435	179	205	0.251232	0.000110408	0.23501	0.0601506	0.282472	0.281233	0.455311	1.00083e-05
chr10_101788193	4855	0.987026	334.939	296.87	0.00096083	10-100889103-G-A	-899090	-899090	24	25	0.0306373	0.000172748	0.646934	0.170554	0.273573	0.281178	0.455311	1.71562e-05
chr16_10924454	10376	1.0281	1399.69	337.933	0.000248516	16-11696224-G-C	771770	771770	55	58	0.0710784	9.38852e-05	0.578714	0.146599	0.284972	0.281107	0.455311	5.13579e-06
chr19_11450431	7289	1.00424	731.632	331.923	0.000454761	19-11172307-A-C	-278124	-278124	23	24	0.029484	0.000162275	0.794865	0.208669	0.281472	0.28116	0.455311	8.64462e-06
chr20_3872277	9046	1.07314	1368.59	336.987	0.000275563	20-3888105-C-T	15828	15828	219	260	0.318627	0.000103161	0.328508	0.0837163	0.284372	0.281283	0.455311	6.59224e-06
chr20_3928535	9039	1.02922	1676.52	351.45	0.00020808	20-4242726-C-T	314191	314191	36	36	0.044226	0.000105671	-0.827099	0.2111	0.277772	0.281302	0.455311	4.31303e-06
chr22_50208325	7873	0.98426	634.467	291.852	0.000504858	22-50744334-A-T	536009	536009	29	29	0.0368957	6.59433e-05	-0.676335	0.167623	0.275972	0.281296	0.455311	8.91567e-06
chr6_33300902	22889	1.06483	873.676	319.804	0.000425376	6-34031999-A-C	731097	731097	36	41	0.0503685	0.000112537	-0.783006	0.200656	0.285271	0.281239	0.455311	9.91593e-06
chr7_66153395	6749	1.00857	209.442	314.355	0.00160229	7-65467540-C-T	-685855	-685855	109	124	0.151961	0.000486525	0.329329	0.0936071	0.276072	0.281389	0.455405	3.09205e-05
chr19_58582608	3618	1.05442	440.698	339.164	0.000828672	19-57596389-A-G	-986219	-986219	13	13	0.0159314	0.000374466	-1.07867	0.300521	0.290771	0.28149	0.455481	1.86678e-05
chr6_149591232	8664	0.972301	710.035	303.883	0.000440981	6-150433632-C-T	842400	842400	22	23	0.0281863	7.77851e-05	0.654089	0.163757	0.279472	0.281494	0.455481	7.43654e-06
chr16_29667610	3792	1.02878	533.371	337.522	0.000653981	16-29758917-T-TA	91307	91307	25	25	0.0309406	0.000277337	0.887463	0.241846	0.281272	0.281529	0.45549	1.35258e-05
chr16_31090914	3896	1.00342	384.269	323.624	0.000866022	16-31392535-C-CA	301621	301621	39	40	0.0498753	0.000284918	0.605622	0.165363	0.284972	0.281628	0.455603	1.63852e-05
chr20_32081051	5627	1.03345	417.17	315.838	0.00084374	20-31480188-A-AAGAT	-600863	-600863	88	90	0.112219	0.000232174	0.485404	0.130614	0.278372	0.28168	0.455623	1.77197e-05
chr21_33263918	6329	1.04105	970.801	340.545	0.000367716	21-33541930-C-A	278012	278012	22	24	0.0294118	0.00015495	-0.800102	0.209393	0.281672	0.281699	0.455623	7.91928e-06
chr8_17230257	12351	1.02665	1433.21	331.664	0.000242685	8-16804362-G-A	-425895	-425895	14	15	0.0184275	7.84104e-05	0.529563	0.132646	0.283872	0.28173	0.455626	4.97776e-06
chr19_8492384	9383	1.00321	1374.81	337.306	0.000242178	19-7859351-C-T	-633033	-633033	27	32	0.0392157	8.98206e-05	0.88047	0.222418	0.283472	0.281766	0.455639	4.57448e-06
chr16_70379686	5863	1.03572	410.847	321.264	0.00086077	16-70619568-G-A	239882	239882	16	17	0.0208845	0.000268621	0.960226	0.261075	0.282072	0.281826	0.455686	1.82053e-05
chr19_18392452	7424	1.00352	1144.87	337.466	0.000291091	19-18268009-G-A	-124443	-124443	307	406	0.498772	0.000111006	-0.325567	0.0833575	0.284472	0.281854	0.455686	5.50268e-06
chr19_54216117	11051	1.03789	2124.44	340.687	0.000167251	19-54193607-A-C	-22510	-22510	18	18	0.0220588	6.43163e-05	0.7995	0.197848	0.282472	0.281923	0.455751	3.56055e-06
chr10_100233085	6589	0.9834	526.612	303.846	0.000609368	10-100942871-C-T	709786	709786	22	22	0.027027	0.00011634	0.633902	0.162796	0.277672	0.28213	0.455759	1.06892e-05
chr11_64737543	5064	0.989443	351.72	288.551	0.000922926	11-63782564-A-T	-954979	-954979	47	47	0.057598	0.000131987	0.377142	0.0976562	0.279572	0.282101	0.455759	1.65623e-05
chr13_21374970	9161	1.02977	1505.24	347.445	0.000232893	13-21214389-G-A	-160581	-160581	23	23	0.0282555	0.000109102	-0.725323	0.185504	0.284172	0.282248	0.455759	4.81768e-06
chr19_863380	8063	1.04918	2247.85	355.127	0.000161496	19-1040965-TG-T	177585	177585	18	19	0.0232843	8.73562e-05	-1.03052	0.259869	0.284772	0.282215	0.455759	3.56485e-06
chr19_1988998	9227	0.978934	957.788	290.885	0.000331958	19-1184156-G-C	-804842	-804842	131	144	0.17734	3.71599e-05	0.278889	0.0668265	0.278472	0.281988	0.455759	5.72869e-06
chr19_15661882	9422	1.03365	1156.58	342.442	0.000305141	19-14784074-T-C	-877808	-877808	21	21	0.0257353	0.000131288	-0.93555	0.242165	0.286371	0.28217	0.455759	6.39804e-06
chr19_19681595	8199	1.05337	774.61	336.815	0.000472088	19-20378380-C-A	696785	696785	105	114	0.140049	0.000188973	0.268251	0.0711552	0.288371	0.282229	0.455759	1.05653e-05
chr2_218237775	6637	1.01115	657.735	319.577	0.000514574	2-219048340-T-A	810565	810565	11	11	0.0134804	0.000140347	1.12397	0.292219	0.282372	0.282131	0.455759	9.98484e-06
chr22_50446489	6184	1.01726	702.507	320.405	0.000487502	22-49998417-G-GTCC	-448072	-448072	44	46	0.0565111	0.000134279	0.359019	0.0930689	0.285371	0.282217	0.455759	9.66136e-06
chr4_17633061	8000	0.988189	476.201	290.623	0.00068013	4-17569208-G-A	-63853	-63853	13	13	0.0159314	9.37883e-05	0.932772	0.236273	0.277872	0.282114	0.455759	1.21466e-05
chr8_143590659	7532	1.02708	1001.29	341.081	0.000348116	8-142812793-A-G	-777866	-777866	115	136	0.166667	0.000147493	-0.417757	0.108971	0.285771	0.282075	0.455759	7.14081e-06
chr5_91305433	6136	0.994728	382.418	295.261	0.000858218	5-91583528-T-TAAATA	278095	278095	29	29	0.0356265	0.000143484	-0.805475	0.209722	0.280472	0.282278	0.455759	1.56912e-05
chr15_64955251	5767	0.906398	95.2206	184.426	0.00287175	15-64984752-C-CT	29501	29501	269	328	0.402532	1.6722e-05	-0.13444	0.0308345	0.280572	0.282338	0.45581	3.68128e-05
chr17_40171759	6518	1.05786	673.082	339.053	0.00054804	17-40126371-C-T	-45388	-45388	39	41	0.0502451	0.000234724	0.604125	0.162685	0.282872	0.282436	0.455826	1.24342e-05
chr20_3871154	9041	1.00029	1118.45	321.765	0.000296795	20-3244574-C-T	-626580	-626580	9	9	0.0110565	7.71701e-05	1.20513	0.301568	0.288971	0.282384	0.455826	5.53323e-06
chr7_102448666	6078	1.03078	502.058	318.105	0.000699881	7-101713020-A-ATTTTGT	-735646	-735646	10	10	0.0122549	0.000195552	1.02616	0.272837	0.285171	0.282428	0.455826	1.45205e-05
chr19_1458473	9581	1.02524	1300.14	307.752	0.000267685	19-1642129-T-TACAC	183656	183656	10	11	0.0136816	4.66276e-05	1.08715	0.263937	0.282472	0.282508	0.455863	5.4466e-06
chr20_3875227	9049	1.00171	782.32	295.993	0.000425731	20-4246877-G-A	371650	371650	110	118	0.144608	5.96574e-05	-0.232195	0.0572002	0.278772	0.282545	0.455863	7.973e-06
chr3_197884797	4649	0.981946	320.696	280.765	0.000999351	3-197588041-A-AT	-296756	-296756	12	13	0.0159705	0.000118432	0.812557	0.208918	0.285071	0.282541	0.455863	1.74077e-05
chr21_33357770	6431	1.03664	923.93	337.774	0.000384755	21-32998107-C-T	-359663	-359663	66	68	0.0833333	0.000153205	0.508325	0.132932	0.284672	0.282625	0.455945	8.13414e-06
chr19_54237136	11038	1.03485	2797.83	358.913	0.000126751	19-53540565-T-C	-696571	-696571	14	15	0.0184275	7.35339e-05	0.956744	0.238701	0.283072	0.282793	0.456168	2.6614e-06
chr19_12733088	7209	0.950099	566.814	299.56	0.000531167	19-12869697-A-G	136609	136609	18	18	0.022113	8.73599e-05	0.665957	0.167937	0.278272	0.282835	0.456189	8.16227e-06
chr6_106569349	7396	1.03493	763.972	316.753	0.000464464	6-107226999-C-CT	657650	657650	76	80	0.0995025	0.000115876	0.359611	0.0923296	0.284072	0.282945	0.45632	9.75064e-06
chr7_128631767	6580	1.06018	698.268	334.87	0.000531697	7-128644759-C-T	12992	12992	203	241	0.29602	0.000207222	-0.325855	0.0869871	0.284672	0.283029	0.456408	1.21247e-05
chr1_231335127	8071	1.01826	999.556	330.358	0.000344564	1-231618490-C-T	283363	283363	13	13	0.0159705	0.000113696	0.996413	0.255514	0.287871	0.283112	0.456449	6.82668e-06
chr12_31282459	9926	1.02075	698.661	302.364	0.000495199	12-31877081-G-A	594622	594622	79	81	0.0992647	8.62969e-05	-0.399578	0.100686	0.278772	0.283113	0.456449	9.89709e-06
chr10_101789375	4860	0.977585	357.448	301.559	0.000891294	10-102746786-G-C	957411	957411	155	168	0.205882	0.000176682	-0.279913	0.0739078	0.282072	0.283148	0.456458	1.52316e-05
chr11_62738889	6728	1.04138	636.877	319.523	0.000564437	11-61900407-C-T	-838482	-838482	40	45	0.0552826	0.000156466	-0.584924	0.15318	0.283572	0.283289	0.45652	1.20921e-05
chr15_41305395	6363	1.02777	352.76	286.985	0.000993887	15-42214124-C-CG	908729	908729	43	45	0.0554187	0.000139462	0.449225	0.116744	0.279772	0.283269	0.45652	2.0342e-05
chr2_218237445	6638	1.01399	715.355	325.131	0.00047796	2-218291184-A-T	53739	53739	274	342	0.419118	0.000146859	0.254014	0.06624	0.282572	0.283289	0.45652	9.32281e-06
chr22_24573148	8197	1.02221	922.676	320.668	0.000376302	22-25262975-C-A	689827	689827	162	187	0.229167	9.941e-05	0.244993	0.0622864	0.284872	0.283303	0.45652	7.55259e-06
chr8_23432726	8245	1.03056	992.903	321.475	0.000355131	8-24027505-G-A	594779	594779	9	9	0.0110294	9.4719e-05	0.954143	0.241837	0.285071	0.283334	0.456522	7.33383e-06
chr16_3050729	6894	1.02106	884.773	328.071	0.00039175	16-2861915-TCAAGCAATTCTCCTGCCTCAGCCTCC-T	-188814	-188814	193	232	0.284314	0.000124883	0.336818	0.0868994	0.284672	0.283403	0.456557	7.82829e-06
chr19_16152323	8547	1.0362	1217.24	351.036	0.000292765	19-16085954-G-A	-66369	-66369	23	23	0.0282555	0.000151816	0.939927	0.245651	0.282172	0.283414	0.456557	6.1601e-06
chr2_88886113	4424	1.01496	317.654	306.351	0.00107941	2-88848716-T-G	-37397	-37397	262	349	0.427696	0.000251747	0.210369	0.0569323	0.281772	0.283614	0.456834	2.11036e-05
chr1_22074217	7946	1.03069	1048.49	335.649	0.000336869	1-21620852-A-ACT	-453365	-453365	24	24	0.029703	0.000125531	-0.681015	0.175762	0.286371	0.283683	0.456855	6.94988e-06
chr11_65127806	5170	1.00713	405.976	305.966	0.000832843	11-64800220-G-C	-327586	-327586	53	59	0.0726601	0.000180958	0.435229	0.115105	0.279872	0.283744	0.456855	1.58274e-05
chr16_29670453	3792	0.984575	412.906	319.384	0.000784092	16-28802449-C-T	-868004	-868004	27	27	0.0345269	0.000230579	0.632281	0.170053	0.280972	0.283697	0.456855	1.37244e-05
chr2_201164113	6066	1.02697	734.506	344.278	0.000477675	2-200722655-C-T	-441458	-441458	34	36	0.0441177	0.000224911	-0.793727	0.213101	0.287871	0.283732	0.456855	9.72896e-06
chr5_131159903	4937	0.966013	145.391	271.387	0.00214645	5-130373348-C-G	-786555	-786555	18	18	0.0220588	0.000260375	0.702125	0.190474	0.283672	0.283825	0.456938	3.50058e-05
chr16_12663129	10848	1.03894	1267.96	336.674	0.000282977	16-12744297-A-C	81168	81168	167	194	0.246819	0.000105521	0.282729	0.0721543	0.289671	0.28387	0.456964	5.99802e-06
chr12_101745788	7638	1.02736	898.675	335.976	0.000391294	12-101928828-C-CAG	183040	183040	21	25	0.0307882	0.000149922	0.545546	0.142459	0.290971	0.284097	0.457004	7.96798e-06
chr14_74735611	6784	1.01397	765.505	328.904	0.000447888	14-75535051-T-C	799440	799440	291	379	0.465602	0.000148741	0.236479	0.0617195	0.281772	0.283967	0.457004	8.71082e-06
chr15_34232491	9352	0.985394	1323.03	340.179	0.00024558	15-33656905-GA-G	-575586	-575586	124	135	0.165441	9.77246e-05	0.354057	0.0899169	0.282272	0.2841	0.457004	4.30323e-06
chr17_75104629	7898	1.03357	1063.38	331.682	0.000334436	17-74395195-C-T	-709434	-709434	12	12	0.0147059	0.000113387	-1.28839	0.330328	0.290171	0.284081	0.457004	6.95599e-06
chr19_16155700	8552	1.00344	1139.63	346.049	0.000295021	19-16083657-C-CAATGT	-72043	-72043	14	15	0.0184275	0.000137165	1.17053	0.303862	0.284372	0.283998	0.457004	5.5257e-06
chr3_50335062	4251	1.03328	183.756	310.51	0.00193232	3-49365854-G-T	-969208	-969208	14	14	0.017199	0.000563908	-1.04847	0.301494	0.284272	0.28404	0.457004	4.01889e-05
chr8_30678890	7338	1.01363	871.738	337.533	0.000393257	8-30957755-C-CAT	278865	278865	69	76	0.0957179	0.000156185	-0.466983	0.122278	0.281972	0.284081	0.457004	7.63543e-06
chr7_100856557	6838	1.01353	682.385	328.526	0.000502407	7-101126425-T-TG	269868	269868	289	369	0.453317	0.000168428	0.331063	0.0871299	0.283472	0.284153	0.457043	9.74879e-06
chr1_150725811	4914	1.0419	467.217	330.311	0.000773057	1-151151494-C-T	425683	425683	98	112	0.138614	0.000288269	0.344102	0.0940353	0.289871	0.284257	0.457116	1.65268e-05
chr14_106810508	5232	1.04984	399.68	322.123	0.000916388	14-106375858-C-T	-434650	-434650	13	14	0.0171569	0.000294739	-0.987171	0.270207	0.284372	0.284235	0.457116	2.01142e-05
chr1_226067554	7073	1.04856	547.538	307.022	0.000667808	1-225285866-G-A	-781688	-781688	166	184	0.22549	0.000141352	0.28209	0.073375	0.287171	0.284344	0.457209	1.45888e-05
chr14_20366200	8093	1.03507	1711.03	353.416	0.000208732	14-21154482-C-T	788282	788282	39	39	0.0479115	0.00011084	-0.733776	0.187857	0.287871	0.284439	0.457315	4.35686e-06
chr1_1663522	7294	1.04849	1292.18	347.954	0.000283383	1-935431-G-A	-728091	-728091	38	46	0.0586735	0.00013691	0.621802	0.161397	0.294171	0.284681	0.457339	6.1797e-06
chr1_179862701	8240	1.02535	583.379	329.222	0.000601946	1-179704612-T-G	-158089	-158089	28	28	0.0343137	0.000210913	0.566641	0.151451	0.289571	0.284688	0.457339	1.21449e-05
chr11_6711222	9439	0.985921	784.98	304.308	0.000415246	11-6788907-AAAAT-A	77685	77685	32	34	0.0426065	7.30076e-05	0.589281	0.146957	0.279072	0.284641	0.457339	7.27453e-06
chr19_8572321	9351	1.01998	1533.48	347.596	0.000226788	19-9541079-T-C	968758	968758	21	21	0.0257985	0.000106329	-1.00443	0.256462	0.292171	0.284682	0.457339	4.49079e-06
chr19_51741838	10548	1.01724	1149.84	312.535	0.000300864	19-51538548-G-A	-203290	-203290	17	19	0.0232843	6.14562e-05	-0.994184	0.245351	0.285171	0.284641	0.457339	5.90221e-06
chr2_37100507	9017	1.04161	1244.57	344.493	0.000290594	2-38087878-C-T	987371	987371	186	213	0.261029	0.000130259	-0.325755	0.0842774	0.287371	0.284645	0.457339	6.19531e-06
chr2_218237691	6638	1.04046	862.651	340.089	0.000418275	2-217409267-C-T	-828424	-828424	12	12	0.0147059	0.000177216	-1.31526	0.347351	0.288071	0.284601	0.457339	8.88511e-06
chr21_33450408	6432	1.03034	1065.46	346.553	0.000332499	21-33281591-T-G	-168817	-168817	60	62	0.0759804	0.000158254	-0.359785	0.0942922	0.288371	0.284571	0.457339	6.8267e-06
chr1_168251250	8086	1.0334	866.115	318.843	0.000411992	1-167854809-A-G	-396441	-396441	14	14	0.0171569	0.000105774	-1.18846	0.303351	0.282072	0.284991	0.457498	8.53286e-06
chr15_34231179	9355	1.0486	1130.51	329.904	0.00032431	15-33503749-G-A	-727430	-727430	70	73	0.0894608	0.000104867	0.480877	0.122674	0.285371	0.284947	0.457498	7.0673e-06
chr16_31123285	3873	1.02827	412.345	331.862	0.000856702	16-31412289-T-C	289004	289004	13	14	0.0171569	0.000335155	-1.06011	0.29292	0.293371	0.28487	0.457498	1.74482e-05
chr19_13139568	6896	1.01434	836.22	321.089	0.000411935	19-13778976-T-C	639408	639408	166	189	0.231618	0.000111828	0.257331	0.065918	0.281872	0.284925	0.457498	7.99037e-06
chr2_101273564	7882	1.03249	595.714	314.438	0.000597656	2-101578149-T-C	304585	304585	117	138	0.169951	0.000148262	0.276541	0.0721601	0.284172	0.28487	0.457498	1.23473e-05
chr4_39548436	8252	1.0385	1080.36	340.71	0.000333321	4-40303048-G-A	754612	754612	127	144	0.176471	0.000139327	0.322172	0.0837206	0.284672	0.284965	0.457498	7.02364e-06
chr6_42889335	6591	1.02594	945.102	336.363	0.000372341	6-42420887-G-T	-468448	-468448	89	94	0.115196	0.00014297	-0.315826	0.0822121	0.282672	0.284906	0.457498	7.52009e-06
chr18_35248782	6152	1.04712	692.352	341.822	0.000528436	18-34801684-G-T	-447098	-447098	52	55	0.067402	0.000238951	0.570768	0.153896	0.287271	0.285104	0.457632	1.14536e-05
chr1_9268158	6628	1.00638	800.431	321.777	0.000424453	1-9555310-G-A	287152	287152	23	23	0.0284653	0.000117834	0.794003	0.204081	0.285171	0.285191	0.457725	7.99498e-06
chr1_89183778	6669	1.01593	506.157	313.426	0.000683323	1-90071874-G-A	888096	888096	264	338	0.414216	0.00017012	-0.31188	0.0821371	0.279172	0.285229	0.457739	1.33136e-05
chr19_51744001	10536	1.01033	1898.91	347.274	0.000180381	19-51132444-A-G	-611557	-611557	13	14	0.0171569	8.20482e-05	0.908569	0.228222	0.286271	0.28534	0.45787	3.44329e-06
chr1_173864031	5851	1.02512	312.262	317.821	0.00112786	1-172971310-G-A	-892721	-892721	32	32	0.0392157	0.000343549	-0.454857	0.125912	0.286271	0.285572	0.458093	2.26618e-05
chr1_204555776	7473	1.00683	883.442	322.816	0.000385737	1-204590579-G-T	34803	34803	251	323	0.395833	0.000107976	-0.284154	0.0726251	0.287971	0.285713	0.458093	7.26162e-06
chr10_72235453	7132	0.973649	475.275	292.347	0.000672397	10-72416699-T-C	181246	181246	22	22	0.0269608	9.69266e-05	0.584135	0.148271	0.279972	0.285674	0.458093	1.11973e-05
chr10_101788202	4855	1.01878	445.623	319.076	0.000781196	10-100852163-T-TCA	-936039	-936039	18	18	0.0225564	0.000227966	0.911795	0.245032	0.286971	0.285536	0.458093	1.53545e-05
chr17_37516814	4906	0.976565	439.518	284.927	0.000731388	17-36771531-T-C	-745283	-745283	286	377	0.463145	8.78523e-05	0.220133	0.0555312	0.280072	0.285712	0.458093	1.23146e-05
chr17_68126061	7368	1.00976	763.889	313.933	0.000448467	17-68327790-G-C	201729	201729	10	10	0.012285	0.000103467	1.02847	0.262143	0.286071	0.285668	0.458093	8.53309e-06
chr17_78109956	9368	1.01217	1573.66	334.076	0.000218638	17-78649218-A-G	539262	539262	32	32	0.0392157	7.38847e-05	-0.657763	0.164156	0.284772	0.285596	0.458093	4.19654e-06
chr4_75916943	8724	1.01878	477.87	300.166	0.000728872	4-75924996-A-AT	8053	8053	241	298	0.365764	0.0001324	-0.243147	0.062973	0.287371	0.285659	0.458093	1.43184e-05
chr16_9106444	12234	1.00891	1046.05	308.402	0.000327122	16-9127253-AT-A	20809	20809	180	205	0.251244	6.07967e-05	0.291883	0.0719859	0.284972	0.285763	0.458126	6.20249e-06
chr5_151181226	8094	0.948141	576.873	296.414	0.000526641	5-151989452-C-G	808226	808226	9	9	0.0110294	7.92441e-05	0.892864	0.223793	0.277572	0.285841	0.458205	7.9248e-06
chr13_21374466	9161	1.05676	1549.36	349.901	0.000240981	13-21204395-C-T	-170071	-170071	127	146	0.179803	0.000119744	0.336249	0.0865155	0.283072	0.285889	0.458235	5.37247e-06
chr19_57866125	6918	1.04276	907.517	335.837	0.000401412	19-57279603-G-A	-586522	-586522	242	305	0.374693	0.00015384	-0.281833	0.0737226	0.288471	0.285941	0.45827	8.54631e-06
chr11_63907235	5847	1.03903	605.456	323.474	0.000597966	11-63437967-C-A	-469268	-469268	12	12	0.014742	0.000183756	0.713006	0.188766	0.289971	0.286089	0.458273	1.25671e-05
chr15_34231764	9356	0.999615	1165.43	331.123	0.000288891	15-34021433-A-G	-210331	-210331	49	55	0.0675676	9.45397e-05	0.664383	0.168374	0.285871	0.286074	0.458273	5.29056e-06
chr16_31370217	3835	1.01433	370.896	319.319	0.000932722	16-32344638-A-G	974421	974421	12	12	0.0147783	0.000283045	1.22086	0.333192	0.291471	0.286035	0.458273	1.80132e-05
chr22_50624024	5303	1.0361	663.489	328.554	0.000542683	22-50389638-G-A	-234386	-234386	9	9	0.011194	0.000184286	1.23625	0.327358	0.290971	0.286032	0.458273	1.12954e-05
chr4_176331636	8839	1.01442	1187.68	348.798	0.000291391	4-176254537-C-CA	-77099	-77099	138	161	0.199257	0.00014382	-0.389884	0.10153	0.286671	0.286008	0.458273	5.62821e-06
chr16_31121837	3872	0.952021	238.203	282.129	0.00128678	16-31255258-T-C	133421	133421	12	12	0.014742	0.000172488	0.876269	0.230991	0.280172	0.286131	0.458294	1.96516e-05
chr16_3237841	7417	1.0035	774.485	311.243	0.000438068	16-3497594-G-T	259753	259753	41	42	0.0514706	9.38333e-05	0.723387	0.183241	0.283772	0.28617	0.458309	8.1335e-06
chr17_82048371	8346	1.03353	874.023	317.011	0.000410504	17-82735252-G-A	686881	686881	298	408	0.5	0.000100572	0.176434	0.0448893	0.289371	0.28628	0.458439	8.46141e-06
chr11_761204	7175	1.05269	737.575	317.752	0.000503699	11-1211398-C-T	450194	450194	19	20	0.0245098	0.000130886	0.60357	0.156201	0.284472	0.286471	0.458444	1.10576e-05
chr11_117210853	8824	1.02222	1201.51	332.348	0.000292787	11-116366979-G-A	-843874	-843874	63	69	0.0847666	9.89069e-05	0.464399	0.11803	0.292371	0.286485	0.458444	5.80007e-06
chr17_4733979	8888	1.02811	1327.31	349.07	0.000267884	17-4735987-C-T	2008	2008	279	359	0.441032	0.000131959	0.22317	0.0577863	0.287371	0.286462	0.458444	5.41609e-06
chr19_39334921	7608	1.02674	843.718	333.661	0.000420229	19-39603603-C-T	268682	268682	28	29	0.0355392	0.000154249	0.73271	0.191698	0.286471	0.286392	0.458444	8.45965e-06
chr4_176331182	8839	1.04809	1104.03	340.115	0.000333757	4-177298456-T-C	967274	967274	47	50	0.0612745	0.000137661	0.596801	0.154963	0.292471	0.28642	0.458444	7.21821e-06
chr6_42941945	6639	0.960764	543.106	289.255	0.000575248	6-42135280-A-C	-806665	-806665	122	133	0.16299	7.25179e-05	0.319985	0.0797659	0.285771	0.28638	0.458444	9.08344e-06
chr9_137611476	4906	1.00594	671.404	321.817	0.000508307	9-136909037-CAA-C	-702439	-702439	46	46	0.057072	0.000145957	0.541659	0.141192	0.282172	0.286489	0.458444	9.50863e-06
chr1_145922099	907	1.03045	169.352	347.414	0.00210775	1-145905397-A-G	-16702	-16702	183	230	0.281863	0.00122636	0.305306	0.0937403	0.286371	0.286619	0.458513	4.29686e-05
chr10_101787863	4855	1.02503	543.541	336.737	0.000650767	10-101641739-T-TA	-146124	-146124	9	10	0.0122549	0.000271291	1.1487	0.312542	0.290171	0.286609	0.458513	1.30136e-05
chr20_3928603	9040	1.01159	1235.04	329.345	0.000279408	20-4322239-G-A	393636	393636	54	56	0.0686275	8.70765e-05	0.318601	0.0803264	0.285571	0.286581	0.458513	5.33046e-06
chr16_75443922	8726	1.02685	860.019	330.54	0.000412834	16-75459583-G-A	15661	15661	16	17	0.020936	0.000140638	1.05525	0.27439	0.285471	0.286683	0.458521	8.30393e-06
chr9_32456303	9128	1.00595	669.995	320.775	0.000509742	9-32442085-A-AT	-14218	-14218	30	31	0.0385572	0.00014284	-0.784302	0.204148	0.289471	0.286662	0.458521	9.52872e-06
chr19_19177350	6836	1.02305	714.769	332.255	0.000493347	19-19546232-G-A	368882	368882	13	13	0.0159314	0.00017951	0.785212	0.207551	0.286471	0.286722	0.458537	9.79296e-06
chr1_145935044	906	1.00495	143.59	331.356	0.00237392	1-145783833-A-T	-151211	-151211	158	173	0.21201	0.0010686	-0.182256	0.0552806	0.288171	0.28688	0.458568	4.42189e-05
chr19_13759730	7228	0.997767	1142.17	330.867	0.000294781	19-13760597-A-T	867	867	260	329	0.404177	9.61604e-05	-0.241732	0.061328	0.286371	0.286925	0.458568	5.34333e-06
chr19_16156366	8546	1.02303	1013.92	334.021	0.00034812	19-15512314-T-C	-644052	-644052	109	121	0.148284	0.00012546	-0.409736	0.105744	0.286871	0.286947	0.458568	6.90288e-06
chr2_99196538	5774	1.00457	398.72	324.255	0.000854787	2-98951996-AT-A	-244542	-244542	231	267	0.327586	0.000284456	-0.292939	0.0799764	0.289371	0.286833	0.458568	1.58912e-05
chr2_197474514	5272	1.05731	398.783	318.221	0.000940628	2-196761742-T-C	-712772	-712772	273	353	0.432598	0.000279046	-0.174984	0.0477069	0.287371	0.286914	0.458568	2.09296e-05
chr22_41599177	6250	0.97336	283.591	285.99	0.00113163	22-41152595-A-G	-446582	-446582	13	13	0.0159314	0.000161142	0.748893	0.196508	0.283172	0.28685	0.458568	1.87346e-05
chr8_23188254	8281	0.96671	763.002	299.496	0.000415161	8-23707586-G-A	519332	519332	284	374	0.458333	6.38488e-05	0.20558	0.0508514	0.283472	0.286811	0.458568	6.69735e-06
chr1_85266859	8110	1.04255	666.816	310.867	0.000549074	1-84461067-C-A	-805792	-805792	230	289	0.354167	0.000122431	0.209643	0.0540183	0.289971	0.287313	0.458685	1.16181e-05
chr12_50931590	5849	1.0113	574.437	331.476	0.0006019	12-51577892-T-TTG	646302	646302	104	111	0.136029	0.000221664	0.420965	0.112906	0.287171	0.287231	0.458685	1.14419e-05
chr14_21497929	9628	1.01058	1707.31	344.565	0.000202334	14-20998295-T-A	-499634	-499634	9	9	0.0110294	8.7357e-05	1.02632	0.258809	0.292171	0.28729	0.458685	3.83483e-06
chr17_37516833	4906	1.0181	726.325	323.179	0.000481749	17-37799928-C-T	283095	283095	36	36	0.044226	0.000141526	0.411835	0.107132	0.288471	0.287051	0.458685	9.38667e-06
chr17_45219996	7470	0.988499	318.225	280.865	0.00104041	17-45280887-A-G	60891	60891	14	15	0.0183824	0.000125363	0.780854	0.201512	0.282072	0.287239	0.458685	1.82084e-05
chr19_13760721	7234	1.05335	1329.95	341.317	0.000280638	19-13460497-C-A	-300224	-300224	189	234	0.286765	0.000116536	-0.312384	0.0802337	0.286771	0.287302	0.458685	6.15311e-06
chr20_3873355	9053	1.03193	1397.77	341.245	0.000257035	20-4020026-CT-C	146671	146671	122	135	0.166256	0.000105456	0.277752	0.0708813	0.292271	0.287311	0.458685	5.24693e-06
chr22_22759098	9902	1.03034	1376.3	343.148	0.000260226	22-23748249-A-AT	989151	989151	13	13	0.0159705	0.000111751	1.08633	0.278261	0.287371	0.287243	0.458685	5.28488e-06
chr3_50335009	4251	1.03473	201.529	322.16	0.00178968	3-50186411-A-T	-148598	-148598	20	22	0.0269608	0.000649389	-0.82372	0.239569	0.29657	0.287228	0.458685	3.69221e-05
chr6_25986447	8296	0.971382	336.247	280.2	0.000952373	6-25884953-A-G	-101494	-101494	262	340	0.416667	0.000109253	-0.213515	0.0546122	0.286971	0.287246	0.458685	1.56197e-05
chr11_64738638	5067	1.03756	556.215	328.093	0.000652535	11-63802875-T-C	-935763	-935763	28	29	0.0355392	0.000225848	-0.892756	0.239759	0.292371	0.287372	0.458685	1.35761e-05
chr15_40419678	6553	0.978322	334.445	274.831	0.000971082	15-39770624-C-T	-649054	-649054	93	98	0.12069	9.60755e-05	0.300482	0.0762286	0.283772	0.287352	0.458685	1.63485e-05
chr1_150996196	5434	1.02779	355.027	302.463	0.00100476	1-150860968-AAAG-A	-135228	-135228	46	48	0.0592593	0.00020993	0.363922	0.0972368	0.285071	0.287498	0.458746	2.02144e-05
chr1_205768727	6428	1.04651	977.375	341.144	0.000377552	1-205686896-G-C	-81831	-81831	38	38	0.046683	0.000161741	-0.483555	0.126915	0.293471	0.287484	0.458746	8.08856e-06
chr7_66153222	6746	1.07907	226.395	316.629	0.00172277	7-65616223-TA-T	-536999	-536999	19	19	0.0236908	0.00055616	0.861691	0.247513	0.288571	0.28744	0.458746	4.10004e-05
chr12_7095385	7853	1.03087	1195.83	337.394	0.00030016	12-7132339-G-A	36954	36954	68	72	0.0884521	0.00011473	0.422998	0.108535	0.288171	0.287556	0.458791	6.09937e-06
chr1_183559277	6869	1.05775	703.843	340.501	0.000535055	1-183131428-G-GTGTGTGTGTGT	-427849	-427849	117	138	0.171642	0.000235628	0.340956	0.0918409	0.289171	0.287659	0.458797	1.18847e-05
chr15_89834654	8304	0.99752	770.413	309.865	0.000438107	15-89379179-G-T	-455475	-455475	14	14	0.017199	9.05282e-05	0.925523	0.233915	0.288371	0.287652	0.458797	7.91078e-06
chr16_67995831	4765	1.06296	322.582	324.305	0.00117785	16-67699113-C-T	-296718	-296718	14	14	0.0171569	0.000414641	-1.09822	0.308335	0.294071	0.287713	0.458797	2.66074e-05
chr19_19681089	8193	1.03888	836.118	341.791	0.000435728	19-20465986-A-T	784897	784897	20	24	0.0297767	0.000192538	0.545032	0.144759	0.288071	0.287693	0.458797	9.09288e-06
chr2_85610241	7322	1.03009	746.067	333.8	0.000480514	2-86153304-T-TACACACAC	543063	543063	74	76	0.0935961	0.000180323	-0.470976	0.124529	0.289371	0.287623	0.458797	9.7364e-06
chr6_42936635	6621	0.967995	386.124	263.113	0.000825563	6-43559000-A-G	622365	622365	51	54	0.0661765	5.3199e-05	0.398497	0.0974997	0.286571	0.287735	0.458797	1.33349e-05
chr19_39399412	7584	0.972842	536.492	297.698	0.00060021	19-39279964-G-A	-119448	-119448	42	48	0.0594059	9.69764e-05	0.477691	0.121256	0.286271	0.287834	0.458807	9.8732e-06
chr20_3872206	9046	1.03165	1047.84	318.341	0.000343448	20-4157271-T-C	285065	285065	27	29	0.0355392	8.40503e-05	-0.824133	0.207323	0.292871	0.287858	0.458807	6.98911e-06
chr22_22712953	9903	0.967043	1039.41	320.739	0.0003063	22-23528787-A-G	815834	815834	118	134	0.165842	7.80181e-05	0.292881	0.0733389	0.283172	0.287832	0.458807	4.92596e-06
chr22_42383617	7742	1.05402	762.507	327.521	0.000490994	22-41658235-CATT-C	-725382	-725382	14	14	0.0171569	0.00016024	-1.14436	0.300164	0.289971	0.287815	0.458807	1.07676e-05
chr5_134927287	6176	1.03995	778.39	338.873	0.000469382	5-135187146-G-C	259859	259859	32	33	0.0404412	0.000196417	0.52628	0.139971	0.29597	0.287932	0.458878	9.82109e-06
chr17_39760346	5818	1.00744	452.559	301.471	0.000760925	17-39162303-T-C	-598043	-598043	34	36	0.0441177	0.000144532	-0.548954	0.143	0.286271	0.28802	0.458971	1.42226e-05
chr19_54177557	11078	1.0182	2231.5	343.328	0.000157503	19-54956167-G-A	778610	778610	32	32	0.039312	6.42023e-05	0.548611	0.135747	0.29517	0.288054	0.458978	3.05695e-06
chr19_54215777	11052	0.998209	2655.76	355.444	0.000127506	19-53460205-C-T	-755572	-755572	21	23	0.0281863	6.82351e-05	0.817555	0.203044	0.291471	0.288086	0.458984	2.30365e-06
chr1_202585196	6507	1.00462	870.987	320.344	0.000393761	1-202604051-C-T	18855	18855	63	74	0.0906863	0.00010406	0.667105	0.170098	0.289471	0.288271	0.459101	7.27667e-06
chr10_73249088	5742	0.980499	240.954	300.053	0.00135829	10-72504962-C-CATT	-744126	-744126	23	23	0.0283251	0.000289477	0.772426	0.211151	0.282772	0.288218	0.459101	2.29775e-05
chr10_100232436	6590	1.03078	718.475	326.117	0.000500903	10-100054847-T-C	-177589	-177589	31	32	0.0392157	0.000158755	-0.719751	0.188672	0.288571	0.288277	0.459101	1.01465e-05
chr16_15700333	4278	1.01905	538.731	322.342	0.000653833	16-15960987-G-T	260654	260654	149	162	0.20403	0.000198896	0.367808	0.0979078	0.290971	0.288274	0.459101	1.27194e-05
chr15_32518434	7152	1.0347	1237.7	350.097	0.000292958	15-33142777-T-A	624343	624343	268	338	0.414216	0.000148849	0.302657	0.0789956	0.286871	0.288351	0.459172	6.01171e-06
chr14_106153691	7465	1.0404	781.02	339.786	0.000469124	14-105805401-A-AT	-348290	-348290	18	18	0.0225564	0.000200231	-1.04135	0.277328	0.29527	0.288432	0.459249	9.81112e-06
chr19_11450425	7288	1.02384	705.216	328.596	0.000504298	19-10928167-G-C	-522258	-522258	40	41	0.0503685	0.000169436	-0.705385	0.18572	0.287671	0.288459	0.459249	9.96711e-06
chr7_74786589	4126	1.02406	489.571	315.724	0.000726738	7-75513539-T-A	726950	726950	15	15	0.0183824	0.000193519	-0.994765	0.264299	0.286871	0.288495	0.45926	1.43738e-05
chr14_92163164	8622	0.988609	907.682	317.814	0.000366992	14-91959402-C-CTT	-203762	-203762	105	107	0.13375	8.97601e-05	-0.283006	0.071488	0.285971	0.288575	0.459294	6.38762e-06
chr16_9111020	12200	1.02531	1337.04	325.104	0.00026685	16-9087353-CT-C	-23667	-23667	294	375	0.4601	7.418e-05	-0.234289	0.058485	0.290071	0.28856	0.459294	5.29826e-06
chr19_16552049	9410	0.984881	671.031	291.821	0.000493184	19-16942973-T-C	390924	390924	15	15	0.0187032	6.39158e-05	0.859474	0.212609	0.286171	0.288745	0.459518	8.45972e-06
chr15_82834085	5053	1.02726	490.247	323.15	0.000730972	15-81925049-T-C	-909036	-909036	30	32	0.039312	0.000231004	0.376593	0.101299	0.288871	0.288829	0.459559	1.45986e-05
chr19_16150459	8546	1.06099	1176.15	346.591	0.000323513	19-16236302-T-C	85843	85843	24	24	0.0294118	0.000153678	0.839107	0.21948	0.294071	0.288812	0.459559	7.22758e-06
chr15_89201291	8092	0.989021	802.508	304.192	0.000416011	15-89822190-C-T	620899	620899	284	369	0.453317	7.29417e-05	0.176848	0.0441006	0.288571	0.288923	0.459595	7.24161e-06
chr19_16551816	9410	0.974615	559.56	278.897	0.000580135	19-17118651-T-G	566835	566835	9	9	0.0110294	5.38345e-05	1.19485	0.292549	0.282172	0.288922	0.459595	9.56417e-06
chr2_218236608	6638	0.993168	677.825	322.836	0.000496501	2-218022289-G-A	-214319	-214319	9	9	0.0110294	0.00014545	-1.4531	0.378685	0.290071	0.288954	0.459595	8.77582e-06
chr3_44750001	6548	1.00375	458.656	309.912	0.000748546	3-44416048-A-G	-333953	-333953	258	332	0.407635	0.00017465	0.196531	0.0518509	0.290771	0.288969	0.459595	1.37526e-05
chr16_29668485	3792	1.04075	570.83	343.368	0.000643752	16-29418146-G-A	-250339	-250339	15	15	0.0185644	0.00030736	-0.965217	0.265006	0.290071	0.289034	0.459651	1.34476e-05
chr10_28523168	9555	0.983012	767.889	305.401	0.000430171	10-28636772-A-C	113604	113604	136	151	0.185049	7.85896e-05	-0.311432	0.0780193	0.285971	0.289156	0.459678	7.31433e-06
chr10_99713918	6541	1.00169	539.171	327.142	0.000634769	10-99565901-C-T	-148017	-148017	45	49	0.060049	0.000214144	-0.529837	0.141764	0.293471	0.289132	0.459678	1.15674e-05
chr18_2920244	9940	1.03859	1843.28	344.864	0.00019875	18-3127449-T-C	207205	207205	151	169	0.208642	8.62523e-05	0.240924	0.0607063	0.288971	0.289173	0.459678	4.11853e-06
chr2_37204551	9155	1.03509	860.555	314.84	0.000422928	2-36699668-A-G	-504883	-504883	9	10	0.0123153	9.86456e-05	0.788796	0.200443	0.287471	0.289128	0.459678	8.66355e-06
chr21_33262687	6328	0.971332	499.771	289.426	0.000646168	21-33998133-C-T	735446	735446	15	15	0.0183824	8.48313e-05	0.885513	0.222893	0.287271	0.289227	0.459678	1.05058e-05
chr8_11843948	8204	1.01965	839.362	322.071	0.000421793	8-11796162-G-A	-47786	-47786	19	19	0.0232843	0.000117806	-0.94528	0.242959	0.285471	0.289223	0.459678	8.19002e-06
chr9_134904630	9998	1.00328	1836.32	335.96	0.000187081	9-134534273-C-T	-370357	-370357	91	93	0.113971	6.48581e-05	0.335736	0.083125	0.290871	0.289268	0.459696	3.42614e-06
chr15_34232454	9352	0.998708	1477.63	348.817	0.000230549	15-33825266-CTTCT-C	-407188	-407188	221	266	0.32598	0.000111325	0.353731	0.0905854	0.288071	0.289323	0.459737	4.15185e-06
chr12_50931656	5849	1.01747	554.657	328.302	0.000636018	12-50128593-C-G	-803063	-803063	231	283	0.347666	0.000220247	0.275952	0.0739792	0.293371	0.289355	0.459741	1.22505e-05
chr9_117712448	7701	1.0428	967.218	340.813	0.00038195	9-117980996-G-A	268548	268548	27	28	0.0343137	0.000162648	0.42145	0.110657	0.288671	0.289415	0.45979	8.02027e-06
chr17_39759416	5815	1.03186	579.948	320.783	0.000624815	17-38937257-T-C	-822159	-822159	14	14	0.0171569	0.000181843	0.846036	0.223825	0.284972	0.28951	0.459876	1.26411e-05
chr19_54176474	11073	0.996079	2579.58	351.472	0.000131524	19-54386546-T-C	210072	210072	204	235	0.288889	6.4192e-05	-0.370393	0.0916485	0.287271	0.289528	0.459876	2.34378e-06
chr11_62739453	6726	1.0616	658.989	324.855	0.000580311	11-63725432-C-CT	985979	985979	120	129	0.160848	0.000183129	-0.381978	0.101104	0.290971	0.289857	0.460175	1.29385e-05
chr18_32071368	6948	1.02538	796.529	328.07	0.0004503	18-31138754-G-GA	-932614	-932614	210	263	0.323096	0.000146789	0.204587	0.0533491	0.290471	0.289861	0.460175	8.89639e-06
chr19_57757109	7126	1.00121	550.868	294.047	0.00062258	19-57273048-G-A	-484061	-484061	241	282	0.346059	9.1975e-05	0.231539	0.0585772	0.288071	0.289853	0.460175	1.1292e-05
chr3_179397906	6969	0.99278	537.809	310.789	0.000627494	3-178655607-A-C	-742299	-742299	122	133	0.16299	0.000143823	0.419629	0.109276	0.288571	0.289815	0.460175	1.10366e-05
chr7_74787362	4129	1.04644	562.106	327.263	0.000662541	7-74771887-A-G	-15475	-15475	85	86	0.110256	0.000225686	-0.331107	0.0889176	0.291171	0.289863	0.460175	1.40582e-05
chr13_19673036	10516	1.00936	798.204	313.522	0.000436392	13-20182610-G-GT	509574	509574	14	15	0.0184275	9.90579e-05	0.84917	0.215842	0.294671	0.289901	0.460189	8.14847e-06
chr22_24572742	8200	1.01809	1147.65	339	0.00030856	22-25453608-T-TG	880866	880866	19	21	0.0259901	0.00012286	0.66303	0.17088	0.292271	0.289971	0.460253	5.94027e-06
chr1_204557502	7473	1.03223	1002.98	330.861	0.00036255	1-204929002-A-G	371500	371500	22	22	0.0269608	0.000122012	-0.936639	0.241288	0.288271	0.290176	0.460258	7.32381e-06
chr11_767854	7195	0.984506	490.835	284.841	0.000678156	11-1468228-G-A	700374	700374	14	14	0.0171569	7.928e-05	0.878015	0.220078	0.287071	0.29033	0.460258	1.15408e-05
chr11_108365866	6825	1.03946	671.367	328.859	0.000548348	11-109158993-A-G	793127	793127	194	232	0.284314	0.00018781	0.291977	0.0774158	0.288171	0.290052	0.460258	1.13581e-05
chr12_32000111	9984	1.03351	724.669	312.365	0.00050318	12-32588880-T-A	588769	588769	38	48	0.0588235	0.000114324	0.562577	0.144315	0.290871	0.290314	0.460258	1.0204e-05
chr16_1936260	8112	1.04043	1203.15	340.779	0.000306916	16-1497219-C-T	-439041	-439041	241	318	0.389706	0.000127227	0.32008	0.0826815	0.29577	0.290349	0.460258	6.36976e-06
chr16_31123606	3873	1.03601	425.363	330.928	0.000860558	16-31108128-G-C	-15478	-15478	12	12	0.0147059	0.000330413	-1.15699	0.319352	0.291271	0.290208	0.460258	1.76108e-05
chr17_440968	6624	1.0028	1127.48	330.282	0.000305769	17-499196-G-A	58228	58228	254	324	0.397059	9.88827e-05	-0.228086	0.0579685	0.293771	0.290357	0.460258	5.56549e-06
chr17_81681382	8579	1.00838	936.608	320.09	0.000371864	17-81466080-C-T	-215302	-215302	118	121	0.148284	9.6608e-05	-0.397406	0.100852	0.29537	0.290312	0.460258	6.90745e-06
chr2_37106958	9000	1.02824	987.609	323.562	0.000365619	2-37835598-T-G	728640	728640	303	405	0.496324	0.000103262	0.228128	0.0581392	0.294771	0.290224	0.460258	7.28417e-06
chr20_3873319	9053	1.02633	1344.32	337.73	0.000267481	20-4332885-T-G	459566	459566	279	357	0.4375	0.00010152	0.308379	0.0785064	0.291771	0.290029	0.460258	5.29796e-06
chr3_45680974	8094	1.0412	679.083	330.034	0.000544199	3-46103978-GATTTATTTATTTATTTATTT-G	423004	423004	249	303	0.372525	0.00019116	0.33355	0.0885461	0.29557	0.290236	0.460258	1.13299e-05
chr3_49318633	3335	1.03182	229.752	327.933	0.00157993	3-49010621-C-T	-308012	-308012	9	9	0.0110294	0.000627568	-1.22384	0.354956	0.294571	0.29009	0.460258	3.19008e-05
chr5_14716245	7065	0.987843	453.999	287.817	0.000737859	5-14831888-T-C	115643	115643	16	16	0.0196078	9.64608e-05	0.761579	0.193252	0.290171	0.290323	0.460258	1.27157e-05
chr2_85610226	7322	1.05636	662.488	323.054	0.000573375	2-85674596-T-C	64370	64370	35	36	0.0441177	0.000173208	-0.616293	0.162506	0.292671	0.290457	0.460323	1.2539e-05
chr7_74786609	4126	0.996989	482.615	315.268	0.000706667	7-74501754-C-T	-284855	-284855	18	18	0.022113	0.000185105	0.981031	0.259856	0.289471	0.290442	0.460323	1.25911e-05
chr5_134927332	6176	1.06362	822.855	340.893	0.000467569	5-134108238-AC-A	-819094	-819094	23	26	0.0318627	0.000204324	0.604489	0.161211	0.289571	0.290499	0.460344	1.04654e-05
chr16_1936696	8117	1.02279	1219.19	340.286	0.000293688	16-1890119-G-T	-46577	-46577	10	10	0.0122549	0.000119733	-1.42274	0.366063	0.287871	0.290581	0.46038	5.73339e-06
chr17_5209239	9221	1.02067	1319.42	337.596	0.000270324	17-4496066-T-TC	-713173	-713173	134	161	0.198765	0.000102415	0.309656	0.0788755	0.293071	0.290575	0.46038	5.23844e-06
chr6_149724668	8608	1.00997	723.014	309.765	0.000483745	6-148829140-GGGAT-G	-895528	-895528	129	146	0.180693	0.000101947	-0.334713	0.0852332	0.286171	0.290633	0.460416	9.02538e-06
chr2_99196504	5774	0.980048	187.589	255.819	0.00176077	2-98358874-C-T	-837630	-837630	12	12	0.0147059	0.00012636	0.837833	0.216328	0.287371	0.290668	0.460425	2.94382e-05
chr16_31090912	3896	0.979983	304.249	300.456	0.00108601	16-30116465-G-A	-974447	-974447	12	12	0.014742	0.000220472	0.914459	0.245173	0.29557	0.290707	0.46044	1.81435e-05
chr18_45984143	7136	1.04367	941.906	337.447	0.000394939	18-46522793-C-A	538650	538650	14	15	0.0183824	0.000156636	0.737596	0.193175	0.29577	0.29077	0.460493	8.27227e-06
chr19_2292569	9476	1.01201	2503.78	360.467	0.000140406	19-3031342-TTGTG-T	738773	738773	37	41	0.0511222	8.49678e-05	-0.673965	0.169661	0.291771	0.290913	0.460674	2.63532e-06
chr21_33264892	6328	1.04483	1027.37	347.156	0.000363098	21-33588328-G-C	323436	323436	15	15	0.0183824	0.000176665	-1.1065	0.292157	0.29677	0.290949	0.460683	7.62947e-06
chr16_1936241	8112	1.03978	1059.78	331.163	0.000349017	16-1054612-T-C	-881629	-881629	166	189	0.231618	0.000117627	-0.380674	0.0978326	0.292571	0.291061	0.460697	7.20736e-06
chr16_29670185	3792	1.06369	498.841	333.437	0.000772899	16-29777153-G-C	106968	106968	44	51	0.062963	0.000307835	-0.625107	0.171646	0.290371	0.291051	0.460697	1.72685e-05
chr17_30958707	5962	1.04047	609.731	334.321	0.000607489	17-30854693-T-C	-104014	-104014	15	15	0.0183824	0.000238318	-1.01842	0.274544	0.294471	0.291146	0.460697	1.25713e-05
chr19_1989053	9227	0.977263	1105.28	303.377	0.000298101	19-1959127-A-G	-29926	-29926	99	105	0.128676	4.70198e-05	0.362671	0.0880913	0.287871	0.291207	0.460697	4.91668e-06
chr2_32310700	6625	1.02486	477.864	314.066	0.000753888	2-32338657-G-A	27957	27957	25	26	0.0318627	0.000194535	0.507369	0.134851	0.29807	0.291224	0.460697	1.47884e-05
chr2_201165427	6069	1.03976	744.15	342.795	0.00049705	2-201861933-A-G	696506	696506	9	9	0.0110294	0.00022782	1.38401	0.371918	0.29537	0.29109	0.460697	1.02632e-05
chr22_24572669	8200	1.04546	1264.93	344.565	0.000295372	22-24698365-C-CT	125696	125696	245	307	0.376225	0.00013285	0.265116	0.068678	0.29647	0.291059	0.460697	6.21634e-06
chr22_24573191	8195	1.01468	1322.33	349.191	0.000267517	22-25209045-C-T	635854	635854	94	100	0.122549	0.000132117	-0.404145	0.104655	0.29637	0.291251	0.460697	5.06223e-06
chr4_56460972	9046	1.02976	912.649	325.488	0.000398253	4-56539460-T-C	78488	78488	308	405	0.496324	0.000119653	-0.208736	0.0537041	0.287671	0.291179	0.460697	7.94525e-06
chr9_129505983	7699	0.99418	928.364	317.715	0.000366491	9-129554916-G-A	48933	48933	17	18	0.0220588	8.93872e-05	0.781967	0.197475	0.289171	0.291116	0.460697	6.44384e-06
chr7_17345167	8347	1.03344	961.307	319.911	0.000380779	7-16857230-A-G	-487937	-487937	14	15	0.0184275	9.8918e-05	-1.18856	0.30208	0.294871	0.29129	0.460712	7.68943e-06
chr1_150732022	4921	1.01484	513.783	340.303	0.000688817	1-150506486-G-GCACA	-225536	-225536	25	27	0.0336658	0.000311412	-0.530355	0.145752	0.290571	0.291344	0.460746	1.30395e-05
chr8_141143614	8014	1.02063	1296.73	339.757	0.000275923	8-141150965-C-T	7351	7351	230	280	0.34398	0.000110274	0.2393	0.0612438	0.291771	0.291371	0.460746	5.32918e-06
chr4_2833828	7978	1.02806	1016.12	338.697	0.000357038	4-2443440-A-C	-390388	-390388	216	261	0.320639	0.000143792	-0.28325	0.0737603	0.289971	0.291476	0.460866	7.07306e-06
chr20_3871063	9041	1.01988	1171.72	328.647	0.000305241	20-3113529-G-T	-757534	-757534	101	118	0.144608	9.48166e-05	-0.471026	0.119394	0.291471	0.29162	0.461046	5.87397e-06
chr3_170089128	6859	1.01113	755.632	333.831	0.000465914	3-169864001-A-AGTGT	-225127	-225127	70	75	0.0944584	0.000174205	0.301684	0.0795798	0.291571	0.291716	0.461152	8.69034e-06
chr19_14619025	7905	1.03511	1415.34	351.655	0.000259972	19-14901185-T-TA	282160	282160	29	29	0.0355392	0.000135233	0.818622	0.212311	0.293871	0.291825	0.461278	5.26811e-06
chr12_110498138	4824	1.01885	354.367	306.954	0.001008	12-110505279-T-C	7141	7141	15	15	0.0183824	0.000234625	-1.05338	0.283656	0.293771	0.291858	0.461283	1.93164e-05
chr2_101275075	7885	1.06215	855.657	342.269	0.00045107	2-100300592-C-A	-974483	-974483	19	19	0.0232843	0.000202192	0.970849	0.258727	0.29637	0.291949	0.461334	9.99164e-06
chr9_37777904	7984	1.03793	1216.59	343.483	0.000304107	9-38639321-T-G	861417	861417	104	112	0.137255	0.00013391	0.409724	0.106194	0.294071	0.291945	0.461334	6.21891e-06
chr16_29670122	3792	1.03755	571.44	345.136	0.000647096	16-29211651-C-T	-458471	-458471	16	16	0.019656	0.000320357	-1.00997	0.278137	0.29597	0.29203	0.461415	1.32135e-05
chr1_32231280	5069	0.99014	367.988	301.37	0.000921843	1-32138572-G-T	-92708	-92708	19	19	0.0233415	0.000183457	0.563549	0.149182	0.29687	0.292326	0.461421	1.58924e-05
chr10_101789703	4861	1.0333	513.987	330.157	0.000714972	10-101832296-C-CTG	42593	42593	63	72	0.0906801	0.000262586	-0.286784	0.0778464	0.29537	0.292383	0.461421	1.43706e-05
chr16_28966019	4523	1.01317	501.406	328.099	0.000706294	16-28619741-T-A	-346278	-346278	11	11	0.0135468	0.000247597	-0.597334	0.161466	0.291071	0.292271	0.461421	1.32416e-05
chr17_39760329	5818	1.04082	770.317	344.053	0.000483609	17-39753730-CCTG-C	-6599	-6599	11	12	0.0147059	0.000226931	1.07393	0.288513	0.29787	0.292412	0.461421	9.96884e-06
chr19_8418718	9456	1.04381	1861.79	357.955	0.000201186	19-8416937-G-A	-1781	-1781	184	216	0.264706	0.00011784	0.351021	0.0902225	0.29637	0.292417	0.461421	4.18811e-06
chr19_8541595	9400	1.03264	1329.34	336.657	0.000276176	19-8190757-A-C	-350838	-350838	12	12	0.0147059	0.000102612	1.12403	0.286347	0.29537	0.292377	0.461421	5.53754e-06
chr20_32094445	5699	0.984885	376.517	304.126	0.000891342	20-31853893-C-G	-240552	-240552	35	37	0.0453431	0.00018823	0.532556	0.141226	0.293571	0.292158	0.461421	1.50773e-05
chr20_37519178	5699	0.987399	661.769	325.977	0.000509587	20-37933177-C-CAGAT	413999	413999	15	15	0.0183824	0.000161447	0.703778	0.184693	0.294271	0.292114	0.461421	8.70156e-06
chr20_49094817	7761	1.00057	999.064	347.014	0.000346492	20-49538662-CATTT-C	443845	443845	99	104	0.128713	0.000167281	0.241393	0.063501	0.293971	0.292387	0.461421	6.20421e-06
chr22_31284004	7099	1.00244	416.552	300.424	0.000832926	22-32185105-GC-G	901101	901101	30	31	0.0383663	0.000157699	0.651341	0.170663	0.289471	0.292144	0.461421	1.50347e-05
chr22_42377495	7746	1.00994	672.069	314.737	0.00052394	22-42523182-C-T	145687	145687	10	10	0.0122549	0.000127409	0.739523	0.191047	0.29777	0.292311	0.461421	9.70795e-06
chr4_152624538	7081	1.0185	949.17	340.034	0.000377005	4-153621457-T-C	996919	996919	245	298	0.365432	0.000157533	0.324025	0.0848942	0.293971	0.292379	0.461421	7.19834e-06
chr7_128661260	6605	1.05699	735.039	338.682	0.000521087	7-128646340-C-T	-14920	-14920	92	103	0.12716	0.000220023	0.423415	0.113504	0.29627	0.292279	0.461421	1.13372e-05
chr12_109851835	5707	0.990861	397.834	303.526	0.000854441	12-108897863-C-G	-953972	-953972	14	14	0.017199	0.000175949	0.783209	0.206739	0.288471	0.292484	0.461451	1.47599e-05
chr19_47342642	7842	1.01115	817.753	311.646	0.000431926	19-47426899-A-ATTTT	84257	84257	25	26	0.0322581	9.32025e-05	-0.965574	0.244485	0.291671	0.292504	0.461451	8.03127e-06
chr6_33301517	22885	1.04324	863.067	318.642	0.000433692	6-34295966-A-G	994449	994449	259	341	0.418919	0.000111889	0.272486	0.0698026	0.29567	0.292524	0.461451	9.00838e-06
chr20_36652365	5142	1.00859	453.352	319.162	0.000775485	20-37244675-G-A	592310	592310	222	259	0.318182	0.000226428	0.242474	0.0651307	0.291071	0.29257	0.461476	1.42863e-05
chr2_218236021	6639	1.01312	812.302	336.221	0.000436664	2-218008891-GT-G	-227130	-227130	32	33	0.0408416	0.000170728	-0.837082	0.220508	0.294971	0.292652	0.461559	8.17154e-06
chr16_3241727	7419	1.03308	1171.07	343.379	0.00031416	16-3491104-C-CCCA	249377	249377	9	9	0.0110294	0.000138516	1.26056	0.327446	0.29577	0.292712	0.461608	6.30023e-06
chr7_92537161	4941	1.00642	377.622	308.709	0.000927881	7-91913072-GT-G	-624089	-624089	169	198	0.24937	0.000220821	-0.280356	0.0751736	0.290071	0.292751	0.461623	1.69501e-05
chr12_50930810	5849	1.00496	538.704	324.692	0.000649067	12-51386852-C-T	456042	456042	204	251	0.307598	0.000208018	0.175514	0.0468659	0.293771	0.292869	0.461715	1.17874e-05
chr3_45680595	8092	1.06341	687.639	330.191	0.000564458	3-45540758-A-G	-139837	-139837	75	84	0.105263	0.000200096	-0.273886	0.0729369	0.293771	0.292855	0.461715	1.25104e-05
chr1_150993861	5431	0.986026	361.213	308.524	0.000934302	1-151001038-G-A	7177	7177	168	210	0.257985	0.000221728	-0.372609	0.0999389	0.287871	0.292983	0.461757	1.58183e-05
chr7_66153272	6746	0.979374	164.523	292.618	0.00202409	7-65583100-C-T	-570172	-570172	9	9	0.01125	0.000405208	0.878045	0.246087	0.291371	0.292977	0.461757	3.34358e-05
chr8_143591070	7529	1.02514	585.851	297.934	0.000619559	8-143483735-A-G	-107335	-107335	191	227	0.278186	0.000101614	-0.242526	0.0617452	0.293371	0.292947	0.461757	1.20807e-05
chr1_204557453	7473	1.0262	1277.76	349.863	0.000284824	1-205104437-C-T	546984	546984	11	11	0.0134804	0.000143603	1.32122	0.344025	0.29747	0.29309	0.461831	5.57001e-06
chr7_100855143	6839	1.03911	657.856	319.874	0.000566047	7-99980576-A-G	-874567	-874567	34	34	0.0416667	0.000158312	0.490492	0.128551	0.292571	0.293084	0.461831	1.15707e-05
chr1_145925477	906	1.01967	171.76	349.32	0.00209296	1-146053457-G-T	127980	127980	20	20	0.0257732	0.00125518	0.492672	0.151584	0.29507	0.293217	0.461892	4.00238e-05
chr17_81681309	8579	1.00132	1068.28	326.319	0.000325582	17-81551178-T-C	-130131	-130131	13	15	0.0184275	9.65029e-05	0.939274	0.238349	0.289871	0.293199	0.461892	5.82643e-06
chr19_54177096	11079	1.0211	2638.39	351.482	0.00013675	19-53821319-T-C	-355777	-355777	307	404	0.496287	6.69876e-05	0.338845	0.0840595	0.29797	0.293215	0.461892	2.62577e-06
chr17_42581199	5147	0.990721	392.856	310.781	0.000867857	17-41751418-CA-C	-829781	-829781	15	15	0.018797	0.000213637	0.506148	0.135403	0.29537	0.293278	0.461915	1.49351e-05
chr22_24574690	8185	1.04924	1316.07	345.335	0.000288316	22-25268027-G-A	693337	693337	12	12	0.014742	0.000131602	-1.26591	0.327728	0.29637	0.29329	0.461915	6.09047e-06
chr2_218391751	6606	1.03092	833.803	339.49	0.000440786	2-218363928-G-C	-27823	-27823	67	69	0.0845588	0.000185501	0.318745	0.0844414	0.29537	0.293445	0.462112	8.74948e-06
chr18_32070964	6947	1.02519	770.438	328.726	0.000472246	18-32174824-G-C	103860	103860	136	151	0.185504	0.000157496	-0.380013	0.0995614	0.29807	0.293501	0.462154	9.18869e-06
chr16_3052001	6898	1.01541	871.483	326.89	0.000410339	16-3062714-C-G	10713	10713	95	107	0.132754	0.000128138	0.278905	0.0720789	0.287471	0.293625	0.462156	7.71103e-06
chr16_21640069	3746	1.01247	502.671	337.321	0.000707545	16-22611401-G-A	971332	971332	16	16	0.0200501	0.000301861	-1.07324	0.294275	0.29547	0.29365	0.462156	1.31587e-05
chr17_82484230	6993	1.0236	872.358	339.62	0.000416002	17-82397087-G-A	-87143	-87143	21	22	0.0269608	0.000174324	0.489385	0.129099	0.292271	0.293571	0.462156	8.04725e-06
chr19_5909721	9206	1.0335	1617.83	340.228	0.000228393	19-5012253-T-G	-897468	-897468	45	46	0.0563726	9.01898e-05	0.432686	0.10933	0.294171	0.293599	0.462156	4.57048e-06
chr2_201219035	6078	1.03988	733.451	343.085	0.000509536	2-201808083-A-G	589048	589048	15	15	0.0183824	0.000235632	1.02761	0.2768	0.29787	0.29364	0.462156	1.04194e-05
chr11_65776721	4789	1.02309	406.576	313.945	0.000892022	11-65488861-AT-A	-287860	-287860	232	288	0.352941	0.000237734	-0.209207	0.0563882	0.29687	0.293708	0.462175	1.72195e-05
chr19_5912869	9223	1.04155	1547.68	340.979	0.000242321	19-6489067-C-G	576198	576198	15	16	0.019656	9.81095e-05	1.02895	0.261379	0.292271	0.293744	0.462175	4.98038e-06
chr22_50208335	7873	1.03088	1290.77	343.764	0.000285097	22-49457563-G-A	-750772	-750772	132	146	0.178922	0.000125442	-0.413973	0.106837	0.29517	0.293757	0.462175	5.65097e-06
chr4_17632139	7997	0.99699	621.119	306.874	0.000556692	4-17636041-AT-A	3902	3902	243	297	0.364865	0.000112463	0.183541	0.047033	0.290871	0.29378	0.462175	9.7834e-06
chr10_133264158	6068	1.02608	518.153	301.096	0.000704852	10-132686234-T-G	-577924	-577924	30	30	0.0367647	0.000130015	-0.847552	0.219246	0.29597	0.29408	0.462301	1.37269e-05
chr12_9693944	8840	1.0149	604.155	305.807	0.000592294	12-9758990-C-T	65046	65046	116	124	0.152709	0.000118138	-0.292812	0.0752734	0.29567	0.294041	0.462301	1.10928e-05
chr12_120218497	7269	1.03277	796.755	334.45	0.000463647	12-120846537-A-G	628040	628040	22	25	0.0306373	0.000175662	0.441405	0.116502	0.29657	0.2939	0.462301	9.24514e-06
chr13_32521792	7045	1.02617	708.52	324.227	0.000515321	13-32978544-A-G	456752	456752	87	89	0.109337	0.000157025	0.378048	0.0990266	0.29767	0.293942	0.462301	1.00435e-05
chr16_1937983	8108	1.02472	1356.42	350.498	0.000268675	16-2836966-A-G	898983	898983	167	196	0.240196	0.000136637	-0.348919	0.0905544	0.292671	0.294097	0.462301	5.20632e-06
chr2_88947469	4402	1.03346	334.949	316.295	0.00110452	2-88116921-C-G	-830548	-830548	38	42	0.051597	0.00032413	-0.579523	0.159733	0.29747	0.29405	0.462301	2.20699e-05
chr3_49361015	3270	1.01567	182.462	302.99	0.00196269	3-49464423-C-CA	103408	103408	191	211	0.259352	0.000490668	-0.164974	0.0469227	0.291771	0.294063	0.462301	3.68799e-05
chr6_31510719	20142	1.02306	328.113	269.114	0.00110687	6-31275464-A-AG	-235255	-235255	12	12	0.015	9.72046e-05	0.845715	0.214707	0.290171	0.294095	0.462301	2.13342e-05
chr10_99713906	6541	0.968552	297.282	273.966	0.00110316	10-99003214-T-C	-710692	-710692	15	15	0.0184275	0.000111611	0.745841	0.191031	0.288971	0.294262	0.462515	1.73769e-05
chr11_769490	7198	1.04112	940.097	336.614	0.000399608	11-807219-T-C	37729	37729	278	372	0.456683	0.000155775	0.292852	0.076669	0.29547	0.294388	0.462657	8.18097e-06
chr12_25207761	9103	1.04322	1125.99	340.913	0.000335088	12-25361477-G-A	153716	153716	57	61	0.0749386	0.000140796	0.292798	0.0761403	0.29997	0.294545	0.462657	6.90402e-06
chr12_50931496	5849	1.02684	618.414	338.296	0.000592268	12-50484728-T-C	-446768	-446768	26	27	0.0330882	0.000252073	-0.802777	0.217276	0.29807	0.29444	0.462657	1.15474e-05
chr19_8497352	9369	1.02739	1491.25	339.35	0.000246002	19-7846362-A-G	-650990	-650990	9	9	0.0110294	9.6005e-05	1.00963	0.256118	0.287471	0.294546	0.462657	4.80252e-06
chr19_39330031	7615	1.00721	834.002	335.266	0.000423956	19-40207505-A-G	877474	877474	206	246	0.301724	0.000161591	-0.275476	0.0722979	0.29867	0.294567	0.462657	7.70771e-06
chr21_33263928	6329	1.03392	976.144	343.143	0.000380279	21-33969937-C-T	706009	706009	88	93	0.114251	0.000170394	-0.460554	0.121305	0.30027	0.294589	0.462657	7.59169e-06
chr5_134927335	6176	1.06234	889.691	347.43	0.000438441	5-134108238-AC-A	-819097	-819097	23	26	0.0318627	0.000218632	0.675378	0.180967	0.29667	0.294584	0.462657	9.61844e-06
chr8_38972253	5513	0.993678	502.709	322.031	0.00068557	8-38952936-A-AT	-19317	-19317	16	17	0.0208845	0.000208849	0.478816	0.127889	0.293771	0.294524	0.462657	1.18666e-05
chr1_204551297	7470	1.028	1067.28	335.157	0.000344481	1-203703927-G-T	-847370	-847370	14	14	0.0171569	0.000127296	0.932854	0.240979	0.29837	0.294834	0.462666	6.73195e-06
chr16_29667552	3792	1.04188	550.928	341.401	0.000683847	16-29722391-C-T	54839	54839	144	166	0.204938	0.000315891	-0.329685	0.0906987	0.29777	0.294817	0.462666	1.40141e-05
chr17_37515485	4903	0.975108	544.989	301.145	0.000610957	17-36840495-C-T	-674990	-674990	294	390	0.479115	0.000108753	0.174134	0.0445261	0.29917	0.29478	0.462666	9.84801e-06
chr17_75943413	8135	1.04957	1229.03	351.326	0.000310718	17-75363785-G-A	-579628	-579628	9	9	0.0111111	0.000162994	-1.41314	0.371091	0.29887	0.294777	0.462666	6.53268e-06
chr20_35627075	4869	0.980934	276.575	306.757	0.00121684	20-36239237-G-A	612162	612162	9	10	0.0122549	0.00029468	0.846225	0.231624	0.29547	0.294714	0.462666	2.00682e-05
chr3_156541521	7313	1.06007	650.204	333.044	0.000597845	3-156545308-A-G	3787	3787	77	79	0.0968137	0.000227621	0.432508	0.116218	0.29757	0.294713	0.462666	1.30141e-05
chr4_87338178	7719	1.00243	578.452	323.38	0.000605991	4-88067039-A-T	728861	728861	10	10	0.0122549	0.000186254	1.3618	0.360867	0.291371	0.294646	0.462666	1.08259e-05
chr5_91308357	6141	1.0481	638.026	337.666	0.000597106	5-91904862-AGT-A	596505	596505	155	178	0.221393	0.000251023	0.346103	0.0936466	0.29837	0.294861	0.462666	1.24906e-05
chr6_35315894	6336	1.04514	477.722	321.618	0.000793075	6-35233280-A-G	-82614	-82614	8	8	0.01	0.000245755	1.43805	0.388512	0.307369	0.294803	0.462666	1.64325e-05
chr1_9268172	6628	1.02627	823.012	312.407	0.000445499	1-9925187-A-G	657015	657015	9	9	0.0110294	9.87037e-05	1.02483	0.260433	0.294771	0.29494	0.4627	8.65096e-06
chr6_42079677	7333	0.978402	653.525	297.824	0.000513117	6-42840219-T-TTTTG	760542	760542	15	15	0.0184729	7.97197e-05	0.873707	0.219073	0.29567	0.294942	0.4627	8.3702e-06
chr16_29670025	3792	0.998514	469.672	330.516	0.000742182	16-29737318-C-T	67293	67293	245	331	0.405637	0.000276256	0.192479	0.0524386	0.29517	0.295088	0.462823	1.3048e-05
chr16_31122729	3874	0.965462	273.676	294.63	0.00119552	16-31127456-C-G	4727	4727	13	14	0.0171569	0.000215968	0.89025	0.238338	0.292071	0.295168	0.462823	1.85358e-05
chr16_70379858	5863	1.06038	425.889	322.404	0.00091424	16-69455710-G-A	-924148	-924148	77	85	0.104167	0.000295728	0.399827	0.109467	0.29677	0.29505	0.462823	1.98983e-05
chr19_51744246	10535	1.02668	1723.67	343.318	0.000213082	19-51345006-A-T	-399240	-399240	254	333	0.408088	8.98298e-05	-0.294916	0.0745003	0.29587	0.295154	0.462823	4.13964e-06
chr7_100855208	6838	1.04851	743.268	334.89	0.00051349	7-101804564-A-C	949356	949356	133	148	0.181373	0.000199258	0.325245	0.0865886	0.29917	0.295131	0.462823	1.07442e-05
chr1_28335153	5378	1.03069	576.772	337.077	0.000641691	1-28003270-AAACAACAAC-A	-331883	-331883	72	78	0.0967742	0.000268932	0.475118	0.12919	0.29897	0.295335	0.462968	1.26335e-05
chr12_50930445	5850	1.01416	553.394	326.144	0.000649294	12-51905613-A-G	975168	975168	13	13	0.0159314	0.000215012	0.674858	0.180617	0.29637	0.295411	0.462968	1.20622e-05
chr16_88718794	10173	1.0096	933.557	302.872	0.000381618	16-89671187-A-G	952393	952393	10	10	0.0122549	6.31369e-05	0.816439	0.201814	0.29917	0.295338	0.462968	6.97606e-06
chr19_47344238	7843	1.04537	1099.52	335.56	0.000345575	19-48067173-GT-G	722935	722935	110	125	0.154703	0.000128957	-0.438395	0.113344	0.29707	0.295372	0.462968	7.14831e-06
chr2_101271398	7888	1.04185	733.217	331.643	0.000515114	2-102169626-A-G	898228	898228	63	65	0.0796569	0.000186052	0.480739	0.127383	0.29797	0.295438	0.462968	1.05286e-05
chr7_102449579	6085	1.02548	624.032	335.843	0.000587699	7-101602123-G-T	-847456	-847456	152	171	0.209559	0.000237151	-0.377777	0.101805	0.29637	0.29538	0.462968	1.13619e-05
chr16_9110879	12200	1.00334	1023.86	308.708	0.000344139	16-9975224-G-A	864345	864345	121	129	0.158477	6.52575e-05	0.323504	0.0801262	0.294771	0.295468	0.462969	6.14714e-06
chr19_16551999	9410	0.990355	767.181	303.413	0.000448323	19-15750553-AC-A	-801446	-801446	9	9	0.0110294	7.83961e-05	0.964881	0.241683	0.292771	0.29554	0.463035	7.63222e-06
chr11_119010098	7034	1.03378	956.172	341.973	0.000389768	11-118591839-A-G	-418259	-418259	77	83	0.101716	0.000170694	0.520927	0.137223	0.30047	0.295658	0.463095	7.74461e-06
chr15_34230103	9358	1.02681	1601.53	352.712	0.000229848	15-33539094-C-T	-691009	-691009	144	164	0.20197	0.000121114	0.242393	0.0624128	0.29607	0.295667	0.463095	4.45819e-06
chr16_21640106	3746	1.04743	572.762	346.45	0.000666554	16-21601729-C-CTG	-38377	-38377	295	400	0.491315	0.000339795	-0.276902	0.0765887	0.29697	0.29571	0.463095	1.38668e-05
chr19_53215438	11953	1.03608	2232.24	343.197	0.000167703	19-53130934-A-G	-84504	-84504	55	61	0.0747549	6.86238e-05	0.472275	0.117332	0.30047	0.295726	0.463095	3.35711e-06
chr5_69280928	4124	1.02452	463.54	335.416	0.000790764	5-68292320-G-A	-988608	-988608	129	147	0.180147	0.000329179	-0.31872	0.0879484	0.30147	0.295711	0.463095	1.5218e-05
chr16_1937674	8110	1.03348	813.235	307.675	0.000458267	16-2037784-T-C	100110	100110	147	161	0.197304	9.03168e-05	0.318714	0.0805391	0.29697	0.295802	0.463121	9.09122e-06
chr16_88718061	10177	1.00945	1189.85	320.139	0.000299876	16-88310563-AT-A	-407498	-407498	116	124	0.156566	7.49078e-05	0.298227	0.0744903	0.29747	0.295774	0.463121	5.4691e-06
chr14_105049743	8325	1.01978	1215.4	343.331	0.000299287	14-105653847-C-CTT	604104	604104	89	110	0.137157	0.000131103	-0.546296	0.141394	0.29767	0.295871	0.463137	5.66016e-06
chr19_11449573	7283	1.05771	825.511	340.85	0.000471132	19-12434869-C-A	985296	985296	36	36	0.0444445	0.000205873	0.706962	0.188638	0.30267	0.295871	0.463137	1.01312e-05
chr7_74231843	3942	1.04234	543.198	328.597	0.000697189	7-73495905-C-T	-735938	-735938	22	22	0.0269608	0.000246572	-0.885789	0.239367	0.30227	0.295933	0.463188	1.4247e-05
chr17_81822816	8432	1.02771	1217.58	345.559	0.00030323	17-81036719-C-T	-786097	-786097	49	52	0.0637255	0.000139849	0.487082	0.126606	0.29757	0.296019	0.463232	5.89189e-06
chr2_55547834	8680	0.991601	446.291	290.476	0.000773887	2-56138095-G-C	590261	590261	239	302	0.370098	0.000110502	0.198906	0.0509127	0.293971	0.29602	0.463232	1.32122e-05
chr17_81681479	8579	1.04222	1387.66	349.311	0.000273275	17-82675712-C-T	994233	994233	278	360	0.44226	0.00013559	-0.289027	0.0749728	0.30217	0.296263	0.463241	5.57378e-06
chr19_1087006	8964	0.881519	296.27	197.501	0.000929977	19-949007-G-T	-137999	-137999	31	35	0.0428922	3.84715e-06	0.43968	0.093798	0.286971	0.29626	0.463241	9.9808e-06
chr19_17552820	8220	1.03757	1596.96	351.246	0.000235436	19-18096743-T-C	543923	543923	50	58	0.0714286	0.000120313	0.61065	0.157166	0.29857	0.296166	0.463241	4.72891e-06
chr19_19682893	8197	1.04817	740.923	333.755	0.000516946	19-20054630-A-G	371737	371737	21	21	0.0257985	0.000195815	-0.858264	0.228217	0.29707	0.296187	0.463241	1.076e-05
chr4_2938725	8671	1.02914	1094.61	334.739	0.00033845	4-3405225-G-A	466500	466500	31	32	0.0392157	0.000123552	0.487776	0.125759	0.29637	0.296242	0.463241	6.60306e-06
chr5_109335448	8748	1.04272	877.174	343.452	0.000432352	5-109979946-C-CT	644498	644498	88	101	0.124079	0.000197843	0.408108	0.108595	0.29677	0.296085	0.463241	8.84e-06
chr8_30678396	7340	1.04012	900.412	337.655	0.000419303	8-31224490-G-A	546094	546094	306	397	0.487685	0.000168375	-0.268277	0.0706044	0.30037	0.296105	0.463241	8.49762e-06
chr9_132236234	7169	1.02087	991.183	325.344	0.000368222	9-132023210-C-CA	-213024	-213024	21	23	0.0283251	0.000108787	-0.696251	0.178036	0.29637	0.296228	0.463241	6.98079e-06
chr6_42079615	7333	1.00765	881.018	322.836	0.000404587	6-41468943-C-T	-610672	-610672	81	85	0.104167	0.000114278	-0.457473	0.11735	0.29837	0.296364	0.463305	7.3142e-06
chr6_42207447	7324	1.02613	976.974	328.545	0.000377329	6-43035300-C-T	827853	827853	21	21	0.0257353	0.000120926	-0.948773	0.244271	0.29677	0.296357	0.463305	7.28216e-06
chr17_29259418	3990	1.03098	366.304	324.928	0.00101531	17-28528730-G-A	-730688	-730688	16	17	0.0208845	0.000353018	0.574063	0.159232	0.293871	0.296482	0.463444	1.99223e-05
chr3_170089008	6859	1.00617	738.319	330.603	0.000481764	3-169821680-CT-C	-267328	-267328	20	20	0.0255102	0.000168264	0.777045	0.204491	0.292071	0.296529	0.463471	8.65747e-06
chr1_224193046	7222	1.0039	473.617	311.465	0.000748414	1-224208785-C-T	15739	15739	274	338	0.415233	0.000181268	-0.193755	0.0512482	0.293971	0.296744	0.463576	1.33293e-05
chr11_65775972	4792	1.04878	473.275	324.185	0.000811703	11-64781769-C-T	-994203	-994203	13	13	0.0159314	0.000267311	0.989129	0.268839	0.30047	0.296721	0.463576	1.68966e-05
chr18_32072064	6950	0.988059	538.662	300.107	0.000638761	18-31211415-TTG-T	-860649	-860649	31	32	0.04	0.000111916	0.597959	0.153181	0.29637	0.296723	0.463576	1.07302e-05
chr20_36892515	5004	1.0576	566.141	333.787	0.00068889	20-36528446-A-C	-364069	-364069	240	300	0.368421	0.00027194	-0.265547	0.072263	0.30067	0.296671	0.463576	1.4764e-05
chr3_179397850	6969	1.03865	795.946	342.358	0.000474193	3-179274076-ATC-A	-123774	-123774	272	336	0.412562	0.000214184	-0.320334	0.0857101	0.30137	0.296692	0.463576	9.54092e-06
chr15_63910830	6942	1.06637	510.727	317.183	0.000775535	15-63952544-G-A	41714	41714	61	66	0.0810811	0.000216423	0.569558	0.152504	0.29867	0.29681	0.463587	1.70905e-05
chr19_6480383	9765	1.03186	1952.33	355.48	0.000191113	19-6120849-G-A	-359534	-359534	30	31	0.0379902	0.000105558	-0.80228	0.204752	0.294171	0.296792	0.463587	3.75519e-06
chr13_21374907	9160	1.01896	1485.11	346.796	0.000245624	13-21115785-A-G	-259122	-259122	89	95	0.116422	0.00011398	-0.395964	0.101555	0.29957	0.296948	0.463619	4.61178e-06
chr19_35906996	7151	1.01633	727.859	314.061	0.00049862	19-35806071-T-TTTTGTTTGTTTG	-100925	-100925	15	16	0.0197531	0.000118003	-1.02586	0.263699	0.29897	0.296901	0.463619	9.2784e-06
chr19_51134224	9401	1.0155	1363.8	325.177	0.000265759	19-50772369-G-A	-361855	-361855	33	33	0.0406404	7.3963e-05	-0.674539	0.168353	0.29757	0.296915	0.463619	4.92992e-06
chr20_35713264	4868	1.00959	313.981	311.115	0.00114155	20-36593246-G-A	879982	879982	27	30	0.0377834	0.000300738	-0.605143	0.165882	0.294371	0.296949	0.463619	2.074e-05
chr11_119009227	7029	1.01588	783.616	324.65	0.000463036	11-119708636-T-A	699409	699409	254	331	0.406173	0.000139902	-0.255937	0.0665268	0.30087	0.297046	0.463678	8.5973e-06
chr17_75942996	8126	1.05325	1006.68	336.34	0.000385126	17-76454988-G-A	511992	511992	30	31	0.0379902	0.000148468	-0.772614	0.201623	0.30367	0.297026	0.463678	8.1248e-06
chr10_80522334	9320	1.02753	771.545	331.315	0.000480888	10-80173831-C-A	-348503	-348503	35	35	0.0428922	0.000170652	0.636416	0.167643	0.29727	0.297365	0.463817	9.28937e-06
chr11_769350	7198	0.965336	600.097	304.417	0.000550287	11-1053460-G-C	284110	284110	22	22	0.0269608	0.00010399	0.662127	0.168821	0.29697	0.297387	0.463817	8.44675e-06
chr12_109851777	5707	1.0025	465.47	320.042	0.000760969	12-109332736-G-C	-519041	-519041	45	52	0.0637255	0.000225866	0.391961	0.105266	0.29747	0.297214	0.463817	1.34585e-05
chr13_21374394	9160	1.03937	1492.8	349.313	0.000253852	13-21649482-T-C	275088	275088	100	110	0.135468	0.000125092	0.225801	0.0582633	0.30367	0.297361	0.463817	5.10601e-06
chr16_31121815	3872	0.955756	222.376	275.92	0.00145655	16-31127456-C-G	5641	5641	13	14	0.0171569	0.00017251	0.805172	0.212252	0.29697	0.297386	0.463817	2.15302e-05
chr17_39761533	5815	0.988924	457.019	299.223	0.000756216	17-38782945-T-A	-978588	-978588	12	12	0.0147059	0.000135364	0.908376	0.235604	0.29587	0.297424	0.463817	1.2709e-05
chr17_75945018	8141	1.04064	860.756	323.887	0.000441363	17-76609373-A-G	664355	664355	25	25	0.0306373	0.000129863	-0.892849	0.230946	0.29897	0.297462	0.463817	8.91302e-06
chr19_10810461	7413	1.03181	1053.81	337.678	0.00035498	19-10738626-T-C	-71835	-71835	10	10	0.0122549	0.000139582	0.825323	0.214497	0.30047	0.297491	0.463817	6.95529e-06
chr5_131160049	4937	1.01396	215.561	306.236	0.00167784	5-130790217-A-G	-369832	-369832	13	14	0.0171569	0.000433183	0.863753	0.243318	0.30037	0.297272	0.463817	3.09322e-05
chr5_172043078	7326	1.01628	903.667	316.966	0.000402422	5-172986777-TTTTG-T	943699	943699	217	260	0.318627	9.80913e-05	0.286546	0.0727889	0.292171	0.297417	0.463817	7.47119e-06
chr6_42888331	6586	1.00281	671.212	308.113	0.000528588	6-42101237-C-T	-787094	-787094	178	205	0.251843	0.000108927	-0.271775	0.0695002	0.293571	0.297452	0.463817	9.34915e-06
chr7_92200522	4955	0.971712	386.175	303.403	0.000865527	7-91330553-A-C	-869969	-869969	271	346	0.42402	0.000178262	-0.218533	0.0577362	0.291871	0.297336	0.463817	1.36264e-05
chr17_4734044	8887	1.03292	1034.57	331.38	0.000362432	17-5029546-C-T	295502	295502	191	228	0.279412	0.000123475	-0.249604	0.0643505	0.30077	0.297589	0.463868	7.12548e-06
chr2_101275184	7886	1.0185	647.902	320.317	0.000563942	2-101175677-T-A	-99507	-99507	20	20	0.0245098	0.00015928	0.776073	0.203481	0.29987	0.297612	0.463868	1.05451e-05
chr7_100856651	6838	1.06249	719.182	333.558	0.00054879	7-101205695-G-A	349044	349044	34	34	0.0416667	0.000208739	0.790031	0.211006	0.30047	0.297567	0.463868	1.19075e-05
chr7_100857807	6835	1.01568	565.718	314.58	0.000642961	7-101289194-A-C	431387	431387	202	237	0.291155	0.000162492	0.195216	0.0512532	0.29737	0.297777	0.464078	1.18959e-05
chr3_9836171	7940	1.01463	880.06	312.583	0.000412654	3-10781448-T-C	945277	945277	233	306	0.375	9.03409e-05	-0.351807	0.0889032	0.30147	0.297827	0.464111	7.60417e-06
chr8_23432764	8245	0.970594	688.502	294.061	0.000485547	8-22872716-AC-A	-560048	-560048	24	24	0.0294118	6.68132e-05	0.66345	0.16456	0.293971	0.297861	0.464117	7.59312e-06
chr1_150731195	4918	1.05273	420.33	321.439	0.000924525	1-150757708-C-A	26513	26513	257	315	0.3867	0.000293432	-0.279085	0.0763658	0.29737	0.297938	0.464191	1.9407e-05
chr17_39764007	5813	1.03847	641.351	327.299	0.000591299	17-40449766-GA-G	685759	685759	13	13	0.0159705	0.000197887	-1.12694	0.299877	0.30207	0.298001	0.464243	1.18296e-05
chr12_57747798	5820	0.947946	262.798	267.217	0.00121687	12-58614484-G-A	866686	866686	33	35	0.0429975	0.000104897	0.527724	0.134628	0.291571	0.298047	0.464268	1.73759e-05
chr14_106335170	6947	1.03578	547.853	322.486	0.000689262	14-105755331-A-G	-579839	-579839	378	377	0.462406	0.000212362	-0.797803	0.213337	0.29937	0.298137	0.464298	1.36572e-05
chr17_39760929	5817	1.02574	576.515	322.784	0.000643413	17-39642457-C-T	-118472	-118472	23	24	0.029484	0.00019715	-0.881525	0.234513	0.30387	0.298137	0.464298	1.23154e-05
chr8_143590714	7531	0.980833	600.296	300.647	0.000568667	8-142877895-G-A	-712819	-712819	15	17	0.0208333	9.80538e-05	-1.18489	0.30098	0.30017	0.298155	0.464298	9.24055e-06
chr8_38970725	5512	1.01612	520.549	322.008	0.000700452	8-39746037-C-A	775312	775312	278	356	0.436275	0.0002141	0.23825	0.0637457	0.30177	0.298191	0.464308	1.29591e-05
chr1_183558660	6869	1.00574	622.281	329.934	0.000575211	1-184065041-G-T	506381	506381	102	109	0.133578	0.00020333	-0.437364	0.116601	0.30257	0.298307	0.464343	1.02478e-05
chr10_72220207	7149	1.03146	1020.27	352.725	0.000367515	10-71240259-G-C	-979948	-979948	13	13	0.0159314	0.000201468	1.20031	0.319797	0.30387	0.298247	0.464343	7.17093e-06
chr17_45217327	7457	1.03467	535.908	327.867	0.000703778	17-44709586-G-T	-507741	-507741	14	14	0.017199	0.000245327	-1.13613	0.306906	0.29847	0.298333	0.464343	1.38816e-05
chr6_36490597	7244	1.02667	771.021	324.47	0.000482236	6-37011807-C-T	521210	521210	45	45	0.0551471	0.000146103	0.361437	0.0942207	0.29757	0.298293	0.464343	9.25358e-06
chr9_128331613	6014	1.04315	808.373	337.614	0.00047374	9-128616868-A-G	285255	285255	136	154	0.188725	0.000193084	0.364013	0.0966995	0.30447	0.298387	0.464374	9.61353e-06
chr9_129506020	7698	0.908005	313.522	234.472	0.000940313	9-130151190-G-T	645170	645170	9	9	0.0110837	2.28693e-05	0.745947	0.173976	0.290671	0.298411	0.464374	1.12966e-05
chr12_98733558	6619	1.04864	957.436	346.427	0.000403981	12-98584254-T-C	-149304	-149304	160	180	0.22113	0.000195603	0.359923	0.0956985	0.30277	0.298479	0.464433	8.34627e-06
chr4_2938703	8671	1.06255	1038.92	328.305	0.00038145	4-3935565-C-T	996862	996862	15	16	0.0196078	0.00012176	0.752982	0.19395	0.30227	0.298575	0.464536	8.2455e-06
chr20_1936439	8644	1.04248	1416.76	337.955	0.00027026	20-941328-A-G	-995111	-995111	255	317	0.389435	0.000103262	0.256813	0.0654499	0.29857	0.298619	0.464557	5.46642e-06
chr17_5209262	9220	1.02816	1609.32	349.723	0.000232048	17-5308228-C-CT	98966	98966	201	244	0.3	0.000114442	0.332245	0.0852349	0.30497	0.298688	0.464579	4.46837e-06
chr3_50336013	4253	1.0363	214.427	325.4	0.00176545	3-50200442-A-G	-135571	-135571	11	13	0.0160099	0.000680271	-0.971917	0.283742	0.30337	0.298692	0.464579	3.49857e-05
chr19_3542677	9394	1.01758	2081.6	351.18	0.000176053	19-3204161-T-C	-338516	-338516	62	64	0.0784314	8.75568e-05	-0.586472	0.147913	0.30197	0.298734	0.464598	3.26612e-06
chr1_184792196	6016	1.05363	718.403	340.28	0.000543725	1-184368559-G-A	-423637	-423637	11	11	0.0134804	0.000238789	-1.0098	0.272259	0.29937	0.298813	0.464617	1.14065e-05
chr14_91216442	7840	1.03125	755.682	321.686	0.000497277	14-91946878-A-C	730436	730436	24	24	0.0294118	0.000141775	-0.716683	0.186455	0.29687	0.298918	0.464617	9.67082e-06
chr14_91216699	7840	1.04606	768.202	317.57	0.000502037	14-91427481-C-G	210782	210782	9	9	0.0110294	0.000129789	1.02566	0.26529	0.29877	0.298899	0.464617	1.02671e-05
chr16_29669976	3792	1.06981	529.441	336.07	0.000758382	16-29410032-TA-T	-259944	-259944	255	313	0.384712	0.000318184	0.297188	0.0818021	0.30297	0.298842	0.464617	1.6766e-05
chr2_201218039	6080	1.04056	654.514	331.415	0.000583396	2-200240970-T-C	-977069	-977069	9	9	0.0110294	0.000213563	1.15892	0.310023	0.30187	0.298819	0.464617	1.17166e-05
chr20_3872237	9046	1.02164	1500.89	347.745	0.000246147	20-4836950-A-G	964713	964713	221	267	0.32801	0.000116738	-0.342503	0.0879795	0.30477	0.298924	0.464617	4.62907e-06
chr7_92537294	4939	1.01563	401.407	310.436	0.0009103	7-92220856-A-T	-316438	-316438	30	32	0.0392157	0.000224633	0.566093	0.151972	0.29697	0.298981	0.46466	1.67613e-05
chr17_78422899	10056	1.02408	2308.34	355.818	0.000160848	17-78116671-A-G	-306228	-306228	296	384	0.471535	8.83675e-05	-0.302343	0.0762977	0.30347	0.299069	0.46475	3.04899e-06
chr1_20652097	7745	1.01176	818.459	321.98	0.000444517	1-21358186-A-AG	706089	706089	37	41	0.0502451	0.000125061	0.48336	0.124719	0.30077	0.299604	0.464803	8.05066e-06
chr11_65774508	4794	1.01601	584.328	343.993	0.000627625	11-65911200-G-T	136692	136692	25	27	0.0330882	0.000302635	0.783528	0.214879	0.306969	0.299693	0.464803	1.15378e-05
chr11_65776884	4789	1.02669	471.338	324.892	0.00079193	11-64826921-T-G	-949963	-949963	130	148	0.181373	0.000263747	-0.278379	0.0755887	0.30297	0.299316	0.464803	1.51385e-05
chr12_7094837	7858	1.03767	1227.31	339.363	0.000310606	12-7789050-C-T	694213	694213	33	34	0.0416667	0.000124818	0.648475	0.167302	0.30217	0.299655	0.464803	6.15635e-06
chr12_116715104	7737	1.04	1218.11	335.94	0.000313706	12-117376044-G-A	660940	660940	26	26	0.0318627	0.000116569	0.791414	0.203273	0.30007	0.299223	0.464803	6.27778e-06
chr13_32525034	7034	1.01479	821.698	332.158	0.000445538	13-32359302-A-G	-165732	-165732	14	14	0.0172414	0.000159361	-0.971466	0.25472	0.305369	0.299786	0.464803	8.15121e-06
chr14_24124937	7905	1.02228	1142.37	341.717	0.000324699	14-23418974-C-T	-705963	-705963	126	151	0.185049	0.000138418	-0.332772	0.0864378	0.305769	0.299663	0.464803	6.10239e-06
chr15_34231233	9355	1.07398	1393.19	341.289	0.00029127	15-33393033-C-A	-838200	-838200	24	24	0.029484	0.000121403	0.877229	0.225909	0.307769	0.299712	0.464803	6.50208e-06
chr16_28965642	4524	1.00862	706.4	354.548	0.000512419	16-28271661-G-C	-693981	-693981	18	20	0.0245098	0.000299428	0.839459	0.230039	0.30297	0.299777	0.464803	9.17035e-06
chr17_8225008	7545	1.02989	1337.09	348.637	0.000280769	17-8041976-A-G	-183032	-183032	44	45	0.0551471	0.000137596	0.644523	0.167349	0.29847	0.299254	0.464803	5.42696e-06
chr17_75889057	7888	1.03181	897.315	329.005	0.000420468	17-76888749-T-C	999692	999692	101	110	0.134804	0.000138578	-0.425655	0.110573	0.30397	0.299676	0.464803	8.16823e-06
chr19_8492752	9382	1.03584	1852.31	354.983	0.000204794	19-7688373-C-T	-804379	-804379	12	12	0.014742	0.00011246	-1.22097	0.312877	0.30457	0.299209	0.464803	4.04072e-06
chr19_12631575	7324	0.978552	557.427	296.181	0.00061321	19-11637956-C-T	-993619	-993619	19	19	0.0236908	9.56394e-05	0.782512	0.198457	0.29637	0.299556	0.464803	9.82163e-06
chr19_19786782	8516	1.03248	709.619	327.484	0.000532105	19-19243821-T-A	-542961	-542961	27	27	0.0330882	0.000175787	-0.50449	0.133159	0.29987	0.299593	0.464803	1.03646e-05
chr19_39400207	7585	0.991084	454.652	285.877	0.000769273	19-40089617-T-TAC	689410	689410	18	18	0.0223881	9.64963e-05	0.629755	0.159806	0.30247	0.299363	0.464803	1.29315e-05
chr2_37100988	9014	1.03972	1117.85	337.437	0.000342382	2-37796175-A-G	695187	695187	78	81	0.0995086	0.000133262	0.429334	0.111241	0.30417	0.29976	0.464803	6.83081e-06
chr2_201219173	6078	1.00412	467.856	308.605	0.00076583	2-200626727-A-G	-592446	-592446	75	87	0.106618	0.000174003	-0.381044	0.100506	0.30067	0.299327	0.464803	1.35096e-05
chr20_3929313	9039	0.994484	1108.93	319.178	0.00031733	20-4854248-G-A	924935	924935	89	100	0.12285	7.81538e-05	0.252429	0.0632162	0.30097	0.299242	0.464803	5.40378e-06
chr22_20063104	8184	0.948578	607.341	288.343	0.00053119	22-20595442-C-T	532338	532338	120	137	0.167892	6.36221e-05	0.322749	0.0798167	0.29647	0.299776	0.464803	7.54734e-06
chr3_10152207	7652	1.01876	1163.21	335.21	0.000316618	3-9508014-A-C	-644193	-644193	12	13	0.0159314	0.000115797	0.966086	0.24803	0.29857	0.299465	0.464803	5.88176e-06
chr4_88258442	8085	1.01925	748.467	324.103	0.000492124	4-88535526-G-C	277084	277084	175	205	0.251225	0.000148332	0.377352	0.0984686	0.30027	0.299293	0.464803	9.16509e-06
chr7_99493384	5510	0.99373	422.33	313.418	0.000833284	7-98592940-A-C	-900444	-900444	253	350	0.428922	0.000216277	-0.217729	0.0582963	0.305469	0.299672	0.464803	1.41293e-05
chr7_102449749	6086	1.05025	648.049	338.892	0.000601015	7-101758935-G-C	-690814	-690814	70	74	0.0906863	0.000259507	-0.513632	0.139306	0.30227	0.299583	0.464803	1.24315e-05
chr1_204557427	7473	1.03771	1303.91	352.249	0.000292641	1-204733423-GCA-G	175996	175996	10	12	0.0149626	0.000155789	1.05755	0.27687	0.29727	0.299882	0.464883	5.79593e-06
chr10_73779264	5409	1.01491	248.995	293.692	0.00147048	10-74761401-C-CT	982137	982137	297	399	0.48995	0.000275373	-0.196742	0.0535877	0.29967	0.299897	0.464883	2.69155e-05
chr5_72220340	5735	0.993198	395.187	299.55	0.000890532	5-72748251-GA-G	527911	527911	13	13	0.0159314	0.000167845	0.718359	0.189015	0.29657	0.299931	0.46489	1.50548e-05
chr12_64715261	5800	1.00373	532.291	315.236	0.000674531	12-65002662-G-A	287401	287401	13	13	0.0159314	0.000174881	0.748637	0.197531	0.29757	0.300016	0.464975	1.18491e-05
chr1_2561844	7550	0.967383	713.932	295.1	0.000469643	1-2566825-GATTT-G	4981	4981	54	60	0.075188	6.59448e-05	0.404867	0.100342	0.294571	0.300102	0.465062	7.18609e-06
chr1_35434291	5289	1.04836	511.676	321.719	0.000760389	1-34753994-C-T	-680297	-680297	171	209	0.256757	0.000234365	0.265166	0.0713989	0.305469	0.300176	0.465086	1.5595e-05
chr19_4907990	8762	1.05307	1656.43	342.566	0.000236873	19-5333317-T-A	425327	425327	204	223	0.273869	9.92893e-05	0.336674	0.0855886	0.29967	0.300175	0.465086	4.93338e-06
chr3_10152274	7652	1.03869	1372.86	349.148	0.000278858	3-9939987-C-T	-212287	-212287	125	142	0.17402	0.000138126	-0.35728	0.0927908	0.29987	0.300282	0.465203	5.5327e-06
chr11_64738612	5068	1.03174	684.173	344.367	0.000553102	11-65689214-T-C	950602	950602	124	135	0.166256	0.000265086	-0.392795	0.106695	0.30107	0.300487	0.465207	1.07089e-05
chr11_65413052	5113	1.04289	572.234	334.791	0.000674579	11-64992277-G-T	-420775	-420775	88	100	0.12285	0.000271217	-0.41121	0.111881	0.30377	0.300581	0.465207	1.35621e-05
chr12_31998970	9981	1.05731	896.234	330.948	0.000441543	12-32494236-A-G	495266	495266	293	373	0.457108	0.000153402	-0.311417	0.0814457	0.29977	0.300537	0.465207	9.31284e-06
chr13_51764924	5777	1.01183	587.217	328.038	0.000621671	13-50980700-T-C	-784224	-784224	135	150	0.183824	0.00021324	-0.242048	0.0647436	0.30167	0.30045	0.465207	1.12251e-05
chr16_9106146	12240	1.03639	1524.08	338.652	0.00025042	16-9117438-G-C	11292	11292	66	68	0.0833333	9.63352e-05	-0.498803	0.126562	0.305969	0.300528	0.465207	4.92487e-06
chr22_24174257	8206	1.0379	886.741	318.941	0.000431588	22-24601179-G-T	426922	426922	20	20	0.0245098	0.000112073	0.671199	0.171959	0.30007	0.300576	0.465207	8.53071e-06
chr3_14944371	7709	1.0057	680.347	311.937	0.000530401	3-14360341-A-T	-584030	-584030	14	14	0.017199	0.000120582	0.617164	0.158866	0.30047	0.300351	0.465207	9.3709e-06
chr4_75917678	8724	0.987943	578.07	316.343	0.000603868	4-75908811-G-A	-8867	-8867	274	355	0.436118	0.000157196	0.238112	0.0623761	0.29967	0.300331	0.465207	9.99214e-06
chr6_30491852	26203	1.03887	396.547	283.83	0.000965848	6-30461716-G-T	-30136	-30136	215	248	0.304668	0.000123224	-0.251205	0.0647546	0.30457	0.300412	0.465207	1.91715e-05
chr8_141143576	8014	1.01279	996.847	322.573	0.000366827	8-140462259-C-T	-681317	-681317	42	45	0.0554187	0.000101153	-0.70325	0.17899	0.30037	0.300397	0.465207	6.64714e-06
chr1_204557567	7474	1.03594	1019.19	332.652	0.000374392	1-204595109-G-C	37542	37542	247	315	0.386978	0.000132047	0.264119	0.0683924	0.30457	0.300693	0.465293	7.34744e-06
chr16_29668239	3792	1.01764	352.764	304.337	0.00104664	16-28943139-G-A	-725100	-725100	11	11	0.0134804	0.000231067	0.964227	0.259369	0.30447	0.300704	0.465293	1.92791e-05
chr7_102544310	5883	1.02139	529.52	326.051	0.00070217	7-102566563-C-T	22253	22253	8	8	0.0101266	0.000235085	1.17055	0.315252	0.30427	0.300726	0.465293	1.31026e-05
chr12_31998441	9981	1.01492	711.911	310.258	0.000516374	12-32094221-C-CT	95780	95780	11	11	0.0138191	0.000111837	-1.31675	0.337301	0.30457	0.30078	0.46533	9.41466e-06
chr20_32081083	5627	1.0087	354.723	301.714	0.00102469	20-31864945-G-A	-216138	-216138	8	9	0.0110565	0.000211289	-1.28084	0.342382	0.30227	0.300853	0.465398	1.82693e-05
chr10_11335828	8400	1.03808	1173.52	336.379	0.000326641	10-10340464-T-G	-995364	-995364	20	20	0.02457	0.000123294	0.846986	0.218341	0.30277	0.300891	0.46541	6.45209e-06
chr10_80522271	9320	1.02952	634.841	312.735	0.000595467	10-80752933-C-T	230662	230662	38	41	0.0503685	0.000141574	0.449158	0.116844	0.30307	0.301236	0.465437	1.14079e-05
chr11_5664904	11134	1.05398	1263.59	330.944	0.000312226	11-5576718-A-G	-88186	-88186	144	159	0.194853	0.000102933	0.230293	0.0586791	0.305369	0.301208	0.465437	6.4967e-06
chr12_121778356	7402	1.01491	523.036	310.004	0.000703738	12-122763244-G-GA	984888	984888	97	106	0.130542	0.000162305	-0.350045	0.0918956	0.29997	0.301132	0.465437	1.28135e-05
chr16_1936240	8112	1.02034	1207.68	342.79	0.000307864	16-1029531-T-C	-906709	-906709	44	44	0.0539216	0.000133644	-0.755457	0.195777	0.306569	0.301144	0.465437	5.71313e-06
chr17_39759267	5816	1.049	765.337	344.089	0.000510832	17-40497102-C-G	737835	737835	86	98	0.120098	0.000241326	0.457249	0.123374	0.29937	0.301105	0.465437	1.04603e-05
chr19_16156234	8548	1.03131	1015.03	337.738	0.000373605	19-16745225-A-G	588991	588991	24	24	0.0294118	0.000148084	1.00298	0.261695	0.30037	0.301198	0.465437	7.2022e-06
chr19_16156822	8547	1.01873	1256.81	353.969	0.000294903	19-15564189-C-T	-592633	-592633	30	32	0.0392157	0.000163005	0.722778	0.189803	0.30317	0.301079	0.465437	5.44306e-06
chr19_57866877	6916	1.03488	1051.14	348.225	0.00036278	19-58315169-T-A	448292	448292	194	234	0.287469	0.000180598	0.325921	0.0861847	0.30367	0.301008	0.465437	7.08494e-06
chr22_31283967	7099	1.04259	531.638	320.067	0.00072731	22-31606074-C-T	322107	322107	19	24	0.0294118	0.000214175	-0.831758	0.222549	0.30467	0.301158	0.465437	1.45751e-05
chr6_149724838	8609	0.959901	523.916	279.457	0.000633187	6-149434569-C-T	-290269	-290269	10	10	0.0122549	6.16459e-05	0.885878	0.218663	0.292371	0.301089	0.465437	9.36784e-06
chr7_17345158	8347	1.0062	1166.47	335.375	0.000310746	7-18255785-C-A	910627	910627	16	16	0.019656	0.000113799	-1.0028	0.257168	0.30297	0.301213	0.465437	5.48085e-06
chr5_151268255	7996	1.03695	1050.41	344.428	0.00036477	5-151332773-A-T	64518	64518	292	404	0.495098	0.000167343	-0.292943	0.0770638	0.30287	0.301297	0.465486	7.16641e-06
chr1_150993413	5428	1.02458	511.757	333.992	0.000733386	1-151821624-A-G	828211	828211	232	278	0.341523	0.00029333	-0.32124	0.0878987	0.30277	0.301663	0.465638	1.37885e-05
chr11_74456290	6457	1.0387	612.871	334.517	0.00062751	11-74461292-TTGTGTG-T	5002	5002	282	379	0.465261	0.000248331	0.26916	0.0727721	0.310069	0.3015	0.465638	1.23939e-05
chr12_14502605	7432	1.02947	918.207	347.303	0.00041205	12-14521703-T-C	19098	19098	10	11	0.0134804	0.000203664	-0.791686	0.211087	0.30397	0.30145	0.465638	7.88536e-06
chr14_20366222	8093	1.0163	1723.35	355.31	0.000214458	14-20638963-G-GAATA	272741	272741	49	51	0.0628079	0.000119044	0.599798	0.154267	0.29867	0.301465	0.465638	3.91808e-06
chr16_74449048	7882	1.04013	865.358	317.473	0.000445846	16-74003628-G-C	-445420	-445420	17	18	0.0220588	0.00011233	0.576188	0.147639	0.30257	0.301658	0.465638	8.84226e-06
chr17_53106278	7734	1.06159	613.751	335.946	0.000652053	17-52886971-C-T	-219307	-219307	39	41	0.0504926	0.000267404	0.556884	0.151361	0.30037	0.3016	0.465638	1.3891e-05
chr2_37101684	9017	0.973254	770.056	307.973	0.000443212	2-36470588-T-G	-631096	-631096	14	14	0.0171569	8.73586e-05	0.76341	0.192511	0.29997	0.301661	0.465638	6.89503e-06
chr2_98622908	5392	1.05216	422.233	328.659	0.000932661	2-99250581-A-G	627673	627673	20	20	0.0245098	0.000345797	0.857209	0.237405	0.306769	0.301634	0.465638	1.92642e-05
chr21_33355868	6432	1.02817	1063.07	347.348	0.000355283	21-32450383-A-ATT	-905485	-905485	10	10	0.0124378	0.000173204	1.13087	0.298189	0.307069	0.301586	0.465638	6.76471e-06
chr22_20065402	8194	1.03693	1198.66	343.772	0.000320165	22-20290481-A-G	225079	225079	298	381	0.468059	0.00014271	0.307197	0.0799562	0.29987	0.301709	0.465663	6.27954e-06
chr19_13773516	7260	0.988043	869.919	314.237	0.000403769	19-14050824-C-T	277308	277308	24	24	0.0294118	9.18415e-05	0.765729	0.193704	0.30127	0.301797	0.465753	6.64364e-06
chr10_71825048	7801	1.05222	1108.24	341.842	0.000356153	10-71692575-C-T	-132473	-132473	155	187	0.229167	0.000153903	0.205657	0.0537978	0.30447	0.30212	0.465976	7.34193e-06
chr16_31121220	3869	1.02056	427.874	332.387	0.000872261	16-31505192-C-T	383972	383972	200	243	0.298526	0.000345877	-0.325209	0.0900684	0.30217	0.302086	0.465976	1.6144e-05
chr19_39335013	7608	1.0069	810.615	333.96	0.000449279	19-39380339-A-G	45326	45326	21	21	0.0257353	0.000167612	-1.02259	0.269039	0.30197	0.302098	0.465976	7.91708e-06
chr6_33302260	22879	1.00701	759.262	306.232	0.000479765	6-32330635-AACAC-A	-971625	-971625	20	21	0.0267857	9.20018e-05	0.701946	0.177589	0.30027	0.302106	0.465976	8.45737e-06
chr6_42080622	7335	1.04766	1155.66	343.765	0.000338757	6-41474335-C-T	-606287	-606287	11	11	0.0134804	0.000151919	-1.22838	0.321052	0.30427	0.302031	0.465976	6.8806e-06
chr7_73233254	4302	1.04117	470.463	325.821	0.000822866	7-72606559-A-C	-626695	-626695	150	168	0.206897	0.000281464	0.369559	0.100818	0.30297	0.302117	0.465976	1.63514e-05
chr16_84983014	12459	1.04803	2751.66	343.91	0.000142449	16-85286694-C-T	303680	303680	18	18	0.0220588	5.82516e-05	0.638058	0.156959	0.306569	0.302155	0.465983	2.8953e-06
chr11_73661674	6044	1.0358	569.496	334.278	0.0006742	11-73496560-G-T	-165114	-165114	16	18	0.0220588	0.000268113	0.589025	0.160127	0.307769	0.302395	0.466194	1.31396e-05
chr12_98733566	6618	1.05606	752.836	327.578	0.00052832	12-99442919-G-A	709353	709353	13	13	0.0159314	0.00017471	1.03905	0.27414	0.306269	0.302429	0.466194	1.10179e-05
chr22_20067230	8196	1.05553	1269.59	341.898	0.000313017	22-19893298-G-T	-173932	-173932	83	87	0.107143	0.000133417	-0.486293	0.126009	0.29947	0.302412	0.466194	6.51631e-06
chr3_10150917	7649	0.996312	1077.3	330.664	0.000331914	3-9929702-A-C	-221215	-221215	29	32	0.0392157	0.000109701	0.555314	0.142074	0.29827	0.302382	0.466194	5.6194e-06
chr3_50332551	4247	1.01518	207.349	324.27	0.00178443	3-50490483-C-T	157932	157932	53	63	0.0772059	0.000674079	0.618568	0.18045	0.30447	0.30247	0.466194	3.23678e-05
chr4_2839703	7998	1.04336	980.606	334.536	0.000396883	4-2107802-C-T	-731901	-731901	16	17	0.0208845	0.000147431	-1.00062	0.261002	0.305669	0.302442	0.466194	7.93353e-06
chr3_9701486	8149	1.03119	871.613	304.577	0.000437276	3-10193609-C-A	492123	492123	16	16	0.0196078	7.8437e-05	0.700807	0.175544	0.30007	0.302554	0.466278	8.38205e-06
chr13_32525012	7034	1.0608	882.273	340.06	0.000454808	13-32100984-TG-T	-424028	-424028	74	82	0.10049	0.000194545	0.398688	0.105966	0.30387	0.302618	0.466295	9.62584e-06
chr4_121816801	7910	1.01729	638.402	326.835	0.000582511	4-121439889-G-T	-376912	-376912	36	38	0.046683	0.000192439	0.361794	0.096088	0.305769	0.302625	0.466295	1.06334e-05
chr10_38058608	7623	1.05716	219.205	321.364	0.00181837	10-37077453-G-A	-981155	-981155	11	11	0.0134804	0.000651524	0.615954	0.17919	0.30497	0.302695	0.466356	3.80443e-05
chr1_1316468	5988	1.01374	731.203	321.344	0.000505624	1-2083329-A-AC	766861	766861	16	16	0.019656	0.000143416	-0.928411	0.241723	0.30237	0.302762	0.466414	9.10855e-06
chr11_65501844	5008	1.00573	419.896	307.554	0.000867929	11-64984713-C-CA	-517131	-517131	90	96	0.118812	0.000197887	0.293598	0.0781262	0.30037	0.302866	0.466437	1.51861e-05
chr3_170088902	6859	1.02048	644.852	319.691	0.000580432	3-169282868-T-C	-806034	-806034	89	97	0.119165	0.000162402	-0.369544	0.0970184	0.29727	0.302819	0.466437	1.07073e-05
chr7_101096068	6989	1.06058	755.015	331.545	0.000531716	7-101093027-A-T	-3041	-3041	95	110	0.134804	0.000192535	-0.45458	0.120735	0.310469	0.302852	0.466437	1.12358e-05
chr10_133264332	6067	1.03636	710.955	324.832	0.000541752	10-132839751-A-G	-424581	-424581	80	83	0.101716	0.000168873	-0.52898	0.139243	0.305169	0.302932	0.466492	1.05559e-05
chr12_7095253	7854	1.04724	1231.67	340.947	0.000318894	12-6342572-CAG-C	-752681	-752681	11	12	0.0147059	0.00013331	-1.35775	0.351804	0.305469	0.303068	0.466564	6.44233e-06
chr16_31122719	3874	0.999592	372.439	321.545	0.000968128	16-31209750-G-T	87031	87031	23	25	0.0306373	0.000310567	0.664757	0.182652	0.311669	0.303032	0.466564	1.65529e-05
chr3_50335076	4251	1.00943	169.41	303.568	0.00216633	3-50406963-G-A	71887	71887	8	9	0.0111663	0.000561806	0.829198	0.238371	0.307469	0.303098	0.466564	3.84049e-05
chr7_66153956	6754	1.04297	220.234	314.577	0.00176891	7-65818131-G-A	-335825	-335825	12	12	0.0148515	0.000550666	0.67476	0.193666	0.30167	0.303074	0.466564	3.52512e-05
chr15_64957194	5769	1.04674	457.301	323.493	0.000858103	15-64952753-T-TCTC	-4441	-4441	285	360	0.442211	0.000281052	0.298893	0.0815308	0.311169	0.303135	0.466576	1.73062e-05
chr6_33005343	22863	1.04996	808.724	319.636	0.000488396	6-33797702-T-C	792359	792359	253	303	0.372123	0.000132087	-0.230074	0.0595778	0.308569	0.303333	0.466835	9.94714e-06
chr16_9107594	12220	1.0496	1578.2	337.584	0.000250182	16-8512173-A-AT	-595421	-595421	22	22	0.0275689	9.38079e-05	0.52752	0.133624	0.308469	0.303368	0.466843	5.08804e-06
chr12_31997159	9978	1.01998	727.387	305.575	0.000515408	12-31885613-G-A	-111546	-111546	25	25	0.0306373	9.88227e-05	0.521094	0.132432	0.29957	0.30345	0.466877	9.46754e-06
chr19_1989218	9227	1.00073	1381.79	320.966	0.000262018	19-2401012-C-T	411794	411794	51	54	0.0665025	6.52155e-05	-0.451434	0.111808	0.30367	0.303448	0.466877	4.48978e-06
chr7_100858235	6835	0.998381	613.296	321.737	0.000588019	7-99924066-T-C	-934169	-934169	29	29	0.0355392	0.000173044	0.733758	0.193467	0.30447	0.303589	0.467045	9.98503e-06
chr1_179919169	8267	1.02579	420.175	303.821	0.000901967	1-180439547-G-C	520378	520378	55	57	0.070197	0.000189608	0.391848	0.103964	0.305069	0.303623	0.46705	1.69017e-05
chr8_38972351	5513	1.00221	394.93	300.357	0.000919762	8-38050837-T-A	-921514	-921514	34	42	0.0514706	0.000178395	-0.368854	0.0974559	0.305669	0.303671	0.467079	1.58375e-05
chr7_44574683	6875	1.02	553.413	312.504	0.000678171	7-45299098-G-A	724415	724415	11	11	0.0135135	0.000164861	-1.19569	0.314231	0.30437	0.303743	0.467143	1.24448e-05
chr12_50931492	5849	0.990999	452.28	312.213	0.00078719	12-49960654-A-C	-970838	-970838	114	123	0.151478	0.000196222	0.30843	0.0820251	0.30027	0.303836	0.467232	1.29932e-05
chr7_74787331	4129	1.02803	641.131	337.555	0.000594114	7-74494726-T-TA	-292605	-292605	46	49	0.0601966	0.000249015	0.380263	0.102831	0.306969	0.30386	0.467232	1.1208e-05
chr17_31535163	6399	1.04241	646.992	331.056	0.000603921	17-31553820-A-T	18657	18657	246	303	0.371324	0.000220472	-0.249177	0.0668059	0.30397	0.30393	0.467295	1.19657e-05
chr12_55821749	6666	1.00819	560.924	325.345	0.000655603	12-55677530-A-G	-144219	-144219	11	11	0.0135135	0.000213587	0.965467	0.258275	0.306569	0.303984	0.467319	1.1522e-05
chr8_43029248	5395	1.05157	365.997	324.917	0.00108459	8-43418594-TTTA-T	389346	389346	49	53	0.0652709	0.000381271	-0.497736	0.138859	0.310569	0.304006	0.467319	2.21579e-05
chr20_3870960	9042	1.02539	1482.22	343.062	0.000256029	20-4694509-A-T	823549	823549	207	234	0.286765	0.000109529	0.37536	0.0960237	0.309369	0.304059	0.467354	4.78132e-06
chr19_49907712	8222	1.02189	1595.86	354.23	0.000236452	19-50139397-A-T	231685	231685	12	12	0.0153453	0.000129143	0.710111	0.183612	0.30447	0.3042	0.467525	4.35936e-06
chr17_39763918	5813	0.975692	560.191	320.426	0.00061857	17-40200977-A-C	437059	437059	110	118	0.144963	0.0001782	0.315388	0.0833233	0.30147	0.304272	0.46759	9.61322e-06
chr1_204557528	7474	1.05144	1195.25	345.653	0.000332631	1-205482467-C-A	924939	924939	84	90	0.110837	0.000155224	-0.507135	0.132737	0.310969	0.304362	0.467673	6.78081e-06
chr7_100857676	6833	1.02952	576.042	316.584	0.000664316	7-101049276-C-T	191600	191600	21	23	0.0281863	0.000177285	-0.927775	0.245026	0.30287	0.304386	0.467673	1.25721e-05
chr17_39760178	5819	0.969091	291.395	261.3	0.00117466	17-38867619-C-T	-892559	-892559	11	11	0.0135135	8.32184e-05	0.850194	0.213747	0.30137	0.304433	0.467699	1.77841e-05
chr18_23482362	6178	1.01112	514.01	304.49	0.000720629	18-22551627-A-T	-930735	-930735	20	21	0.0257353	0.000145762	-0.592804	0.15451	0.30027	0.304477	0.467721	1.27751e-05
chr22_17110758	8038	1.03522	1616.26	356.606	0.000239322	22-17259660-CT-C	148902	148902	116	122	0.15099	0.000137792	-0.434511	0.112831	0.309369	0.304509	0.467724	4.61607e-06
chr17_7668694	7633	1.00545	828.481	308.225	0.000442961	17-6866126-T-C	-802568	-802568	12	13	0.0159314	8.7882e-05	0.830533	0.209516	0.30267	0.304701	0.467902	7.68514e-06
chr19_47342654	7842	0.991911	818.335	310.569	0.000437324	19-48242293-G-A	899639	899639	41	44	0.0539216	9.20096e-05	-0.673579	0.170413	0.30037	0.304664	0.467902	7.21798e-06
chr6_42207396	7324	0.944882	515.865	279.753	0.000633587	6-41328352-C-A	-879044	-879044	115	122	0.150246	6.22561e-05	0.296082	0.0731258	0.29937	0.304714	0.467902	8.68684e-06
chr20_32093044	5694	1.01183	568.486	340.247	0.000653187	20-32102647-C-CTCAA	9603	9603	21	21	0.0265823	0.000293079	-1.01682	0.278208	0.309469	0.304772	0.467944	1.15952e-05
chr1_150996725	5437	1.03808	432.998	319.875	0.00089912	1-151033419-G-C	36694	36694	45	46	0.0563726	0.000274314	-0.623893	0.169886	0.306169	0.304986	0.467982	1.74861e-05
chr10_73250156	5743	1.03921	336.492	323.217	0.00115885	10-72582783-C-CA	-667373	-667373	235	288	0.353535	0.000397735	0.292414	0.0818386	0.308669	0.304931	0.467982	2.26315e-05
chr10_101789415	4860	1.01282	423.717	317.362	0.000878833	10-100907994-C-T	-881421	-881421	283	372	0.455882	0.000252393	-0.275068	0.0744553	0.307469	0.305066	0.467982	1.564e-05
chr13_32525606	7033	1.00588	609.677	311.314	0.00060317	13-31730396-G-A	-795210	-795210	251	343	0.421376	0.000138844	-0.185396	0.0481665	0.305369	0.305047	0.467982	1.04674e-05
chr14_70584550	7622	1.01768	652.745	320.209	0.000575415	14-71233705-G-A	649155	649155	120	132	0.161765	0.000162714	-0.249321	0.0654642	0.307369	0.304989	0.467982	1.04215e-05
chr16_31121201	3869	1.01183	351.238	316.204	0.00105745	16-31092015-T-C	-29186	-29186	61	62	0.0763547	0.000307013	0.468795	0.1287	0.30277	0.304886	0.467982	1.87666e-05
chr19_35905549	7148	1.03865	951.357	338.496	0.000409777	19-35910645-AAATAATAAT-A	5096	5096	86	91	0.116368	0.000167173	-0.48048	0.12639	0.312069	0.305011	0.467982	7.98205e-06
chr3_196734406	8361	1.03286	962.668	319.999	0.00040082	3-196776263-A-G	41857	41857	82	87	0.10688	0.000105369	0.428064	0.109235	0.311569	0.304969	0.467982	7.6554e-06
chr3_196831076	8223	1.01056	982.743	323.716	0.000377446	3-196376564-A-G	-454512	-454512	26	27	0.0331695	0.00010761	0.540654	0.138152	0.30477	0.30505	0.467982	6.66157e-06
chr8_23188439	8280	0.980072	572.964	280.433	0.000611951	8-23166297-A-AT	-22142	-22142	15	16	0.0199005	6.06446e-05	0.768711	0.189556	0.30077	0.30513	0.468035	9.6392e-06
chr16_88719137	10172	0.995436	1029.65	312.191	0.00035075	16-88490865-G-T	-228272	-228272	15	16	0.019656	7.33805e-05	0.83622	0.208605	0.307069	0.305297	0.468199	5.85084e-06
chr19_13773065	7257	1.03503	1328.68	344.183	0.000291884	19-13571126-C-T	-201939	-201939	27	29	0.0355392	0.000129988	0.708435	0.183257	0.306169	0.305282	0.468199	5.60952e-06
chr4_38825091	8604	1.05132	996.121	332.815	0.000400618	4-38512672-A-G	-312419	-312419	188	220	0.269608	0.000143234	-0.221196	0.057586	0.310969	0.305401	0.468314	8.1317e-06
chr11_74456207	6457	1.04545	650.392	340.118	0.000607477	11-73612268-T-C	-843939	-843939	9	9	0.0110294	0.000269468	-1.34352	0.365372	0.30377	0.305456	0.468353	1.20894e-05
chr1_28335700	5375	1.03718	493.24	325.842	0.000789767	1-27815716-G-A	-519984	-519984	15	15	0.0183824	0.000268416	-1.24616	0.338798	0.312169	0.30553	0.468374	1.52794e-05
chr19_19681683	8198	1.0284	811.111	340.519	0.000472967	19-19208675-G-A	-473008	-473008	38	41	0.0504926	0.000205305	0.35129	0.0937164	0.30117	0.305511	0.468374	8.87658e-06
chr6_42887471	6580	0.996335	496.471	284.366	0.000729693	6-43167840-G-GT	280369	280369	12	12	0.0152284	8.61845e-05	0.803826	0.202532	0.29917	0.305706	0.468597	1.21952e-05
chr16_29666296	3792	1.01841	380.925	312.086	0.000990381	16-29146305-G-A	-519991	-519991	11	11	0.0136139	0.00025862	0.846265	0.229465	0.30327	0.305845	0.468745	1.79267e-05
chr19_11450448	7289	0.99685	722.755	328.208	0.00050208	19-11634753-G-A	184305	184305	24	26	0.031941	0.000167077	0.625079	0.16442	0.306169	0.305862	0.468745	8.4011e-06
chr15_64142129	6450	1.04023	481.215	316.359	0.000815008	15-63152488-A-T	-989641	-989641	18	19	0.0242347	0.000225387	0.968632	0.260099	0.310169	0.305919	0.468751	1.59088e-05
chr19_57866770	6916	1.01263	885.163	336.22	0.000422062	19-57222570-T-TACAC	-644200	-644200	249	305	0.374384	0.000164263	0.269751	0.0708739	0.307669	0.305926	0.468751	7.47914e-06
chr22_24574667	8185	1.03239	1201.29	341.505	0.000322214	22-23953768-T-C	-620899	-620899	123	145	0.180348	0.00013658	0.345902	0.0897689	0.309069	0.305988	0.4688	6.11971e-06
chr16_29670397	3792	1.0521	524.817	336.979	0.000763106	16-29019574-AGAAAAG-A	-650823	-650823	173	214	0.262899	0.000326477	0.328302	0.0905374	0.311069	0.306045	0.468842	1.54941e-05
chr12_31998999	9981	1.02808	997.703	337.064	0.000385498	12-32524408-A-T	525409	525409	16	17	0.020936	0.000151096	-1.00267	0.261966	0.307169	0.306307	0.468921	7.20448e-06
chr12_55821627	6667	1.02866	521.129	316.526	0.000738627	12-55044308-C-A	-777319	-777319	78	87	0.106618	0.00020106	0.384035	0.102304	0.306669	0.3063	0.468921	1.38344e-05
chr17_35010546	7321	1.00747	876.881	329.785	0.000422635	17-34298088-C-G	-712458	-712458	58	63	0.0781638	0.000141974	0.340587	0.0886165	0.30467	0.306259	0.468921	7.34126e-06
chr19_4907914	8762	0.953539	757.55	284.51	0.000441807	19-5402598-C-G	494684	494684	18	19	0.0232843	4.44428e-05	0.718989	0.174067	0.30257	0.306285	0.468921	6.23581e-06
chr22_39019978	6358	1.00056	717.69	322.694	0.000509731	22-38174182-A-G	-845796	-845796	296	392	0.480392	0.000149524	-0.228066	0.0595447	0.30337	0.306182	0.468921	8.63618e-06
chr6_42889287	6591	1.05304	992.982	341.223	0.000404311	6-43603668-T-C	714381	714381	56	57	0.0698529	0.000174915	-0.60463	0.159537	0.312069	0.306217	0.468921	8.22792e-06
chr9_112471625	8159	1.01229	1092.11	352.23	0.000342395	9-113145880-C-CT	674255	674255	49	49	0.0621827	0.000184653	-0.600916	0.159144	0.311469	0.306306	0.468921	6.05072e-06
chr16_12661057	10850	1.00694	1189.89	332.519	0.00031135	16-13222539-A-G	561482	561482	241	303	0.371324	0.000106567	-0.28467	0.0726956	0.30367	0.306401	0.468997	5.39457e-06
chr19_57866225	6918	1.02092	762.331	319.278	0.000498383	19-58110895-A-G	244670	244670	181	207	0.253676	0.000134136	0.253129	0.0656143	0.306969	0.306439	0.468997	9.07878e-06
chr3_49415485	3253	1.05646	187.411	314.163	0.00215443	3-50381981-T-TACAC	966496	966496	51	57	0.070197	0.000692648	-0.458307	0.133996	0.312469	0.306446	0.468997	4.43419e-05
chr1_2556392	7552	1.02407	1210.29	335.498	0.000315855	1-3505333-A-G	948941	948941	178	208	0.255528	0.000116263	-0.201172	0.0516618	0.308969	0.306559	0.469032	5.81466e-06
chr19_8493872	9381	1.03339	1771.18	356.293	0.000219397	19-8378425-G-A	-115447	-115447	41	41	0.0502451	0.000124667	-0.719247	0.185545	0.311469	0.306534	0.469032	4.17237e-06
chr19_11449995	7283	0.985734	470.683	291.911	0.000757127	19-11237152-C-G	-212843	-212843	27	28	0.0343137	0.000111685	0.553483	0.141768	0.305969	0.30654	0.469032	1.21192e-05
chr16_8853825	12714	0.976192	724.874	275.092	0.000483029	16-8324084-C-T	-529741	-529741	17	17	0.0208845	3.71675e-05	0.738832	0.177039	0.30357	0.306602	0.469035	7.45067e-06
chr7_102449903	6084	0.992632	423.802	306.758	0.000852001	7-102460731-C-T	10828	10828	18	18	0.0220588	0.000189739	0.839885	0.222846	0.30347	0.306621	0.469035	1.3994e-05
chr11_67296660	5903	1.0326	466.723	314.957	0.000831558	11-67262895-G-A	-33765	-33765	24	24	0.0294118	0.000223573	0.866458	0.232531	0.30297	0.306654	0.469041	1.57688e-05
chr16_67997169	4768	1.03191	325.309	323.194	0.0011915	16-67062557-C-G	-934612	-934612	33	33	0.0404412	0.000410747	-0.731117	0.20512	0.315168	0.306687	0.469045	2.25411e-05
chr11_67298900	5901	1.02399	393.583	302.007	0.000971482	11-67344147-T-C	45247	45247	18	18	0.022113	0.000199032	0.630512	0.167846	0.305669	0.306738	0.469078	1.7873e-05
chr2_218388638	6608	1.07161	821.647	335.734	0.00050517	2-217760756-A-C	-627882	-627882	15	15	0.0183824	0.000199256	0.784375	0.208821	0.307469	0.306781	0.469097	1.0899e-05
chr11_59798958	6956	1.00349	673.651	342.524	0.00054734	11-60790106-C-A	991148	991148	13	13	0.0159314	0.000252186	0.760101	0.205732	0.30267	0.306821	0.469107	9.35039e-06
chr16_28955181	4548	1.00227	478.828	317.81	0.000768314	16-29228529-C-T	273348	273348	12	12	0.0147059	0.000217125	0.764486	0.204745	0.30437	0.306847	0.469107	1.30667e-05
chr6_25984816	8302	1.02662	441.339	303.907	0.000871062	6-25891129-A-AGCATGGTTC	-93687	-93687	232	290	0.355392	0.000181929	0.244279	0.0646282	0.30497	0.306922	0.469175	1.61616e-05
chr1_160997990	7250	1.0114	831.794	332.902	0.0004501	1-161160911-C-T	162921	162921	12	13	0.0159314	0.000163986	0.859963	0.225919	0.309569	0.307042	0.469236	7.90636e-06
chr20_45078322	7264	1.03055	890.634	344.447	0.000434942	20-44647048-C-T	-431274	-431274	23	25	0.0306373	0.00020345	-0.790111	0.210652	0.309469	0.307043	0.469236	8.17555e-06
chr8_11842873	8202	1.03685	742.937	309.869	0.000527177	8-11840052-G-A	-2821	-2821	36	39	0.0477941	0.000113576	0.531458	0.136274	0.314969	0.307052	0.469236	1.01271e-05
chr12_53296510	7581	1.00791	710.213	317.777	0.000523924	12-53668082-G-A	371572	371572	19	19	0.0235149	0.000137278	0.792417	0.205719	0.311169	0.307098	0.469261	9.08578e-06
chr6_42889289	6591	1.00353	1056.42	344.926	0.000349548	6-42460896-A-G	-428393	-428393	37	38	0.0465686	0.000161378	0.78366	0.205651	0.307469	0.30716	0.469309	5.96377e-06
chr19_54237345	11038	1.02058	2982.38	361.906	0.000127712	19-54238069-G-A	724	724	285	320	0.393041	7.94055e-05	-0.356522	0.0893723	0.30387	0.307191	0.469311	2.31651e-06
chr2_85319354	7279	1.04658	669.122	331.905	0.000595791	2-85104563-A-G	-214791	-214791	239	318	0.389706	0.00022115	-0.288271	0.077304	0.311569	0.307299	0.46943	1.18184e-05
chr12_31996617	9978	1.0455	849.333	324.7	0.000468853	12-32351174-A-AAC	354557	354557	48	48	0.0592593	0.000142134	0.644734	0.167764	0.305469	0.307472	0.469431	9.26016e-06
chr12_31997851	9982	1.04179	862.11	324.938	0.000458978	12-31809729-A-AT	-188122	-188122	198	220	0.27	0.000139418	0.356598	0.0926707	0.316468	0.307479	0.469431	8.95181e-06
chr14_74735642	6783	1.01435	833.735	338.84	0.000452173	14-74588831-G-C	-146811	-146811	74	78	0.0958231	0.000188195	0.431499	0.114425	0.307969	0.307459	0.469431	8.01442e-06
chr17_39761907	5816	1.02209	687.304	334.241	0.000556085	17-40541095-G-A	779188	779188	18	19	0.0233415	0.000215102	0.856274	0.229177	0.309069	0.307447	0.469431	1.01324e-05
chr22_20890919	6280	0.997643	855.314	335.3	0.000427438	22-20892522-GA-G	1603	1603	246	292	0.358586	0.000163223	-0.276237	0.0725467	0.305069	0.307369	0.469431	7.13044e-06
chr22_42383548	7742	1.04031	887.072	339.223	0.000444685	22-41439482-CGTATGTAT-C	-944066	-944066	189	210	0.257576	0.000186253	-0.36013	0.0954318	0.309969	0.307341	0.469431	8.6338e-06
chr1_9927398	7256	0.922555	309.418	232.708	0.00102272	1-9014669-C-T	-912729	-912729	14	15	0.0183824	2.43669e-05	0.688683	0.161177	0.294171	0.307895	0.46945	1.25867e-05
chr1_37860993	6843	1.01729	964.821	335.41	0.000393397	1-38267028-T-C	406035	406035	14	14	0.0171569	0.000148905	0.914082	0.238588	0.308969	0.307839	0.46945	7.03593e-06
chr11_64738503	5068	0.988959	431.601	307.251	0.000835543	11-65059017-C-CT	320514	320514	14	14	0.0174129	0.000187446	0.790926	0.209681	0.310069	0.308022	0.46945	1.34602e-05
chr11_65777063	4790	1.03758	477.679	326.906	0.000823517	11-65709211-T-C	-67852	-67852	29	30	0.0367647	0.000288392	-0.681986	0.186377	0.307369	0.307906	0.46945	1.581e-05
chr11_108367269	6828	1.04041	700.312	333.07	0.000563945	11-108749070-T-TTC	381801	381801	15	15	0.0186567	0.000213039	0.943106	0.252248	0.310469	0.307623	0.46945	1.0942e-05
chr13_32525018	7034	1.03787	785.786	332.175	0.000500745	13-31766056-T-TA	-758962	-758962	55	59	0.0723039	0.000182271	-0.607476	0.160738	0.309769	0.307798	0.46945	9.62523e-06
chr14_106037985	7858	1.00649	638.695	318.166	0.000583013	14-106045294-T-G	7309	7309	37	40	0.0490196	0.000157447	0.651212	0.17061	0.312469	0.307947	0.46945	1.00256e-05
chr15_45609200	7648	0.997194	556.294	311.475	0.000658217	15-46056711-T-A	447511	447511	18	18	0.0221675	0.000155054	0.564486	0.147737	0.306669	0.308003	0.46945	1.09359e-05
chr16_28955145	4548	1.01277	516.362	327.251	0.000729379	16-29894561-T-C	939416	939416	130	143	0.175676	0.000252297	0.419928	0.113663	0.308169	0.307972	0.46945	1.28308e-05
chr17_45217804	7457	1.04702	590.65	332.366	0.000676203	17-45033181-A-AAAAAT	-184623	-184623	137	156	0.192118	0.000258268	-0.359761	0.09754	0.312769	0.307599	0.46945	1.34187e-05
chr19_5911334	9222	1.01705	1383.71	328.906	0.000274411	19-5892759-C-T	-18575	-18575	263	338	0.414216	8.43522e-05	0.190421	0.0479142	0.308769	0.308037	0.46945	4.89945e-06
chr19_18150017	7729	1.0204	1425.72	350.043	0.000267827	19-17151210-A-G	-998807	-998807	247	294	0.360294	0.000134805	-0.274908	0.0712831	0.316368	0.307943	0.46945	4.84106e-06
chr19_47342663	7842	1.02944	1300.77	346.883	0.000298219	19-47648686-T-G	306023	306023	10	10	0.0124688	0.000141406	1.20105	0.312415	0.310669	0.307891	0.46945	5.56552e-06
chr2_101273632	7881	1.03487	621.284	318.228	0.000630428	2-100578842-CCAT-C	-694790	-694790	17	17	0.0213568	0.000173108	0.750829	0.197973	0.307969	0.307977	0.46945	1.19865e-05
chr20_45078346	7264	1.02266	784.499	335.291	0.000487943	20-45034485-C-T	-43861	-43861	26	33	0.0404412	0.000189695	-0.636523	0.168886	0.306869	0.307572	0.46945	8.90426e-06
chr7_74786603	4126	1.02634	589.481	332.652	0.000654638	7-75742906-T-G	956303	956303	101	111	0.136029	0.000250391	-0.422538	0.114308	0.310169	0.308006	0.46945	1.20822e-05
chr8_11842944	8201	1.02657	797.117	317.65	0.000483552	8-11435033-C-T	-407911	-407911	280	357	0.4375	0.000124336	0.239374	0.0617409	0.309769	0.307572	0.46945	8.9461e-06
chr8_38973016	5512	1.03987	603.134	334.613	0.000655127	8-38609240-CAT-C	-363776	-363776	22	23	0.0281863	0.000261345	-0.822042	0.223064	0.309669	0.30801	0.46945	1.26696e-05
chr8_141141922	8006	1.04	1291.86	338.679	0.000306051	8-141536375-G-A	394453	394453	10	10	0.0122549	0.000120836	1.29016	0.332148	0.314869	0.308061	0.46945	5.9193e-06
chr20_32094446	5699	1.05502	449.453	320.846	0.000902449	20-32089255-G-A	-5191	-5191	194	231	0.283088	0.000281483	0.279008	0.0761153	0.308269	0.308109	0.469477	1.83586e-05
chr11_6711208	9439	1.00559	1448.48	352.983	0.000256927	11-7370021-A-G	658813	658813	197	227	0.279012	0.000137464	-0.320204	0.0831352	0.312869	0.308178	0.469536	4.39896e-06
chr1_145921980	907	1.0143	173.07	352.397	0.00218282	1-146050716-T-G	128736	128736	33	33	0.0404412	0.00138004	0.601477	0.186658	0.312369	0.308252	0.469539	3.85955e-05
chr1_150996234	5434	1.03835	433.581	316.782	0.000909707	1-151225475-C-CT	229241	229241	218	260	0.319307	0.000259632	0.282955	0.0767448	0.307469	0.30827	0.469539	1.74871e-05
chr14_106268651	7127	1.03757	715.437	340.378	0.000550576	14-106396964-G-T	128313	128313	20	21	0.0257985	0.000242665	0.822946	0.222133	0.313269	0.308224	0.469539	1.05551e-05
chr11_65776883	4789	1.01279	581.355	344.806	0.000648861	11-66590803-A-C	813920	813920	32	33	0.0404412	0.000319198	-0.646111	0.177886	0.306469	0.308361	0.469632	1.13973e-05
chr1_28335121	5378	1.03328	519.216	332.072	0.000753848	1-27467738-C-T	-867383	-867383	27	28	0.0344828	0.000290707	-0.746766	0.204199	0.313369	0.308541	0.469791	1.4225e-05
chr19_8493976	9380	1.024	1752.32	354.889	0.000219817	19-8817344-A-T	323368	323368	228	275	0.337838	0.000121119	0.346805	0.0892978	0.311969	0.308543	0.469791	4.01463e-06
chr9_98085409	7545	1.04027	861.14	335.736	0.00046017	9-98087218-G-T	1809	1809	183	224	0.27451	0.000179239	-0.180542	0.0477167	0.308969	0.308555	0.469791	8.89219e-06
chr12_43787880	7627	1.00822	419.762	307.226	0.000892216	12-43175563-T-C	-612317	-612317	109	115	0.140931	0.000203131	0.462169	0.123205	0.314169	0.308662	0.469863	1.53989e-05
chr2_101893669	7007	0.921887	174.177	212.431	0.00181958	2-102097507-A-G	203838	203838	15	15	0.0183824	2.73376e-05	0.417838	0.0984096	0.30087	0.308663	0.469863	2.2266e-05
chr1_89183661	6669	1.04597	673.587	335.334	0.000594735	1-88895417-G-A	-288244	-288244	98	108	0.132678	0.000237762	0.299977	0.0808541	0.315268	0.308858	0.470024	1.17038e-05
chr12_98549052	6763	1.04603	873.434	337.775	0.000458678	12-97792535-G-T	-756517	-756517	82	84	0.102941	0.000186827	0.499405	0.132366	0.313269	0.308822	0.470024	9.02893e-06
chr8_11843118	8201	1.02983	916.416	329.123	0.000425109	8-12658118-C-T	815000	815000	14	15	0.0183824	0.000140739	0.916971	0.238446	0.312869	0.308848	0.470024	7.91554e-06
chr19_11449918	7283	1.07251	701.38	326.045	0.000597537	19-11456757-A-G	6839	6839	177	221	0.270833	0.000194714	-0.379794	0.10095	0.315668	0.308986	0.470126	1.28235e-05
chr9_128331693	6014	1.04322	862.703	340.457	0.000462386	9-128396807-AT-A	65114	65114	219	262	0.321782	0.000199897	-0.306624	0.0816495	0.313969	0.30896	0.470126	9.01104e-06
chr8_30678373	7340	0.99172	638.49	310.917	0.000570157	8-30327725-G-T	-350648	-350648	9	9	0.0110294	0.000128356	1.1393	0.294469	0.313269	0.309081	0.470225	9.24119e-06
chr7_73736314	4160	0.96959	314.038	281.796	0.0011125	7-74566006-A-AACACACAC	829692	829692	95	104	0.132653	0.000140712	0.314188	0.0816994	0.30197	0.309268	0.470464	1.65501e-05
chr12_53158272	8018	1.00844	894.561	333.04	0.00042012	12-52805078-A-G	-353194	-353194	161	172	0.210784	0.000152026	0.350685	0.0916603	0.310869	0.30939	0.470467	7.23452e-06
chr16_29668997	3792	1.0298	474.068	330.896	0.000823116	16-29267793-A-G	-401204	-401204	271	342	0.420147	0.000313723	-0.28925	0.0795347	0.312169	0.309343	0.470467	1.52989e-05
chr18_35248578	6150	1.01224	515.965	315.957	0.000733236	18-36209087-A-G	960509	960509	52	57	0.0698529	0.000196672	0.48593	0.129251	0.312769	0.30938	0.470467	1.28037e-05
chr7_101091540	6984	1.04537	828.939	340.901	0.000483754	7-101537390-C-A	445850	445850	61	63	0.0772059	0.000212288	-0.538441	0.143979	0.314469	0.309374	0.470467	9.48153e-06
chr1_110898321	7535	1.00886	783.498	320.788	0.000480129	1-110821561-C-T	-76760	-76760	46	50	0.0642674	0.000133101	0.311811	0.0807842	0.310469	0.30945	0.470512	8.27873e-06
chr7_65000237	8439	0.998205	242.048	288.464	0.00152391	7-65296950-G-A	296713	296713	10	11	0.0134804	0.000253849	-0.769118	0.20827	0.308869	0.30951	0.470558	2.5275e-05
chr11_67296708	5903	1.04613	478.521	314.509	0.000840184	11-68141877-G-A	845169	845169	41	43	0.0526961	0.000224043	0.405648	0.108879	0.308769	0.309769	0.470707	1.64881e-05
chr15_34231818	9355	0.997544	803.456	301.369	0.000459278	15-34860448-T-C	628630	628630	303	407	0.498775	7.64114e-05	0.29841	0.0746273	0.309569	0.309788	0.470707	7.58647e-06
chr20_3869035	9036	1.03205	1289.71	327.32	0.000304298	20-3933726-C-G	64691	64691	18	19	0.0232843	9.14307e-05	0.630479	0.159445	0.310769	0.309742	0.470707	5.69005e-06
chr3_10153398	7645	0.992589	947.226	318.919	0.000385824	3-10131808-G-T	-21590	-21590	157	190	0.236908	9.80012e-05	0.265679	0.0674843	0.310769	0.309641	0.470707	6.25957e-06
chr7_44069172	6579	1.01628	701.05	330.451	0.000544288	7-43944655-A-G	-124517	-124517	247	312	0.382426	0.000192994	0.226635	0.0602033	0.311969	0.309697	0.470707	9.63056e-06
chr7_75368508	4624	1.03628	630.581	339.988	0.000626912	7-75604841-C-A	236333	236333	157	177	0.216912	0.000278402	0.321222	0.0875619	0.315768	0.30976	0.470707	1.18963e-05
chr19_57778759	7087	0.957198	517.113	291.687	0.000661507	19-57838293-AT-A	59534	59534	18	18	0.0225564	9.3183e-05	-0.702721	0.177928	0.307769	0.309919	0.470768	9.33881e-06
chr19_57866852	6916	1.00582	596.513	302.374	0.000628224	19-57691296-G-A	-175556	-175556	32	32	0.0392157	0.000116318	0.529868	0.136076	0.306769	0.309897	0.470768	1.06952e-05
chr3_49268862	3368	1.01183	194.668	313.676	0.00194468	3-48386981-A-C	-881881	-881881	45	45	0.0551471	0.000606165	0.475396	0.137496	0.314969	0.309899	0.470768	3.38593e-05
chr12_50930560	5850	1.0061	530.231	323.692	0.000707352	12-50425814-CAT-C	-504746	-504746	22	24	0.0294118	0.000224974	0.605985	0.162699	0.311169	0.309994	0.470797	1.20505e-05
chr12_68841064	7860	1.00807	815.217	318.305	0.000461777	12-68779497-G-GGACTA	-61567	-61567	164	177	0.21798	0.00011959	0.266781	0.068636	0.312369	0.309998	0.470797	7.92245e-06
chr12_31994305	9977	1.0427	728.348	312.919	0.000549614	12-31594430-A-AT	-399875	-399875	276	364	0.447174	0.000129042	0.261811	0.0676924	0.313169	0.310136	0.470961	1.06451e-05
chr16_29670238	3792	1.01322	436.357	321.845	0.000871325	16-29668605-AT-A	-1633	-1633	202	236	0.289926	0.000276031	0.341252	0.0929645	0.313269	0.310227	0.471053	1.522e-05
chr1_28335221	5376	1.06213	529.416	331.316	0.000781831	1-29302240-A-AGT	967019	967019	164	190	0.23399	0.000298325	0.35557	0.0974117	0.313769	0.310303	0.471069	1.61466e-05
chr16_67995038	4763	1.01767	326.185	325.369	0.00117519	16-68256297-G-A	261259	261259	63	69	0.0845588	0.000422684	-0.488263	0.137285	0.311669	0.310328	0.471069	2.0853e-05
chr3_44749355	6544	1.04835	608.285	332.101	0.000664817	3-45391634-G-A	642279	642279	31	32	0.0392157	0.000251854	-0.700331	0.189536	0.316968	0.310286	0.471069	1.31175e-05
chr10_72235421	7132	1.01822	546.179	301.173	0.000704639	10-72018376-G-T	-217045	-217045	10	10	0.012285	0.000130223	0.834723	0.21595	0.309069	0.311044	0.471079	1.24908e-05
chr12_10316588	9277	1.00059	548.352	303.583	0.000679586	12-11048195-T-TAGATAGATA	731607	731607	81	86	0.106173	0.000132401	-0.503136	0.130308	0.314369	0.310907	0.471079	1.13048e-05
chr14_20366884	8095	1.01568	1051.19	314.084	0.000364526	14-21040980-G-GT	674096	674096	9	9	0.0110565	8.08359e-05	0.926737	0.23257	0.309969	0.311039	0.471079	6.40236e-06
chr16_1936275	8113	1.02791	1379.4	351.269	0.000283583	16-2319773-G-A	383498	383498	15	15	0.0183824	0.000147387	-1.09854	0.286538	0.311569	0.310777	0.471079	5.20612e-06
chr16_21639971	3747	1.05388	535.186	340.574	0.00076432	16-21523926-C-T	-116045	-116045	49	49	0.0626598	0.000351811	0.622369	0.172587	0.311469	0.31085	0.471079	1.533e-05
chr16_31121830	3872	1.06434	504.453	343.541	0.000824365	16-31020996-T-C	-100834	-100834	260	333	0.408088	0.000405906	0.289546	0.0811611	0.314869	0.31057	0.471079	1.71319e-05
chr16_88718927	10174	1.04751	1580.2	342.598	0.000256353	16-88537749-C-G	-181178	-181178	13	13	0.0159314	0.000108509	1.18662	0.303375	0.315268	0.311057	0.471079	5.02825e-06
chr17_3897601	9352	1.03595	1575.53	347.178	0.000251429	17-2911712-G-T	-985889	-985889	189	235	0.288557	0.000117971	0.354885	0.0912221	0.311269	0.310399	0.471079	4.75324e-06
chr17_35464952	6045	0.996832	727.938	325.921	0.000508125	17-36063674-C-T	598722	598722	13	13	0.0159314	0.000160697	0.882337	0.231481	0.307569	0.310733	0.471079	8.34046e-06
chr17_39759307	5815	1.03419	700.809	336.053	0.000564747	17-39149715-G-A	-609592	-609592	50	53	0.0652709	0.000227698	-0.545844	0.146676	0.316068	0.311013	0.471079	1.05887e-05
chr17_78422887	10056	1.0208	2147.32	348.877	0.000180065	17-77769512-CT-C	-653375	-653375	216	260	0.31941	8.50413e-05	0.30027	0.0755929	0.316168	0.310997	0.471079	3.22108e-06
chr17_78423047	10056	0.999896	2276.38	348.679	0.000163285	17-79046266-T-C	623219	623219	230	285	0.349265	7.60417e-05	-0.24231	0.0605796	0.310369	0.310507	0.471079	2.7128e-06
chr19_8492537	9383	1.0139	1163.86	324.853	0.000327765	19-8826559-C-A	334022	334022	26	29	0.0356265	9.37847e-05	-0.770356	0.195132	0.309669	0.3107	0.471079	5.7272e-06
chr19_19178326	6834	1.02783	821.884	339.378	0.000475465	19-19375699-C-T	197373	197373	49	51	0.0625	0.000201484	0.349616	0.0931485	0.313069	0.31057	0.471079	8.73428e-06
chr19_38411617	6966	0.997758	639.206	326.967	0.000579132	19-38975762-C-T	564145	564145	11	11	0.0135468	0.000191713	-1.22836	0.326154	0.314269	0.310516	0.471079	9.54724e-06
chr19_51133514	9398	1.00593	1444.96	331.909	0.000260181	19-51503732-T-C	370218	370218	15	15	0.0184729	8.5455e-05	-1.2212	0.307531	0.310469	0.310623	0.471079	4.418e-06
chr2_85319244	7279	1.01652	646.782	328.547	0.000592475	2-85307444-G-A	-11800	-11800	30	30	0.036855	0.000203982	0.622578	0.166016	0.314069	0.310695	0.471079	1.04522e-05
chr22_20067343	8196	0.988926	620.361	290.311	0.000588064	22-19215550-C-T	-851793	-851793	39	39	0.0477941	7.69272e-05	-0.780202	0.195197	0.307369	0.310938	0.471079	9.3628e-06
chr22_24173758	8210	0.999759	1051	333.775	0.000354206	22-23396434-G-C	-777324	-777324	42	44	0.0539216	0.000127233	0.55302	0.142854	0.310769	0.310991	0.471079	5.87124e-06
chr3_14944655	7711	1.06656	1017.72	343.383	0.000410005	3-15109450-G-C	164795	164795	54	56	0.0687961	0.000186235	0.510213	0.135202	0.314769	0.310429	0.471079	8.58498e-06
chr3_121637852	7006	0.999939	456.988	328.401	0.000814681	3-121789438-C-G	151586	151586	127	134	0.164619	0.000294069	0.324477	0.0888004	0.314069	0.310985	0.471079	1.35164e-05
chr3_197612748	5952	0.955233	349.472	263.339	0.000979036	3-197057083-G-GT	-555665	-555665	220	259	0.318519	6.83739e-05	-0.236393	0.0587166	0.306269	0.310954	0.471079	1.36566e-05
chr4_152623048	7074	1.01927	836.083	331.476	0.000460159	4-152108311-A-G	-514737	-514737	186	222	0.272727	0.000162821	-0.329205	0.0864431	0.318168	0.31044	0.471079	8.20559e-06
chr7_100858450	6837	1.04387	704.121	330.803	0.000570657	7-101101065-C-CT	242615	242615	270	342	0.419192	0.000205407	-0.280283	0.0747759	0.315968	0.310597	0.471079	1.10774e-05
chr11_65776018	4792	1.04458	454.271	321.471	0.000887224	11-66243446-C-T	467428	467428	11	11	0.0136139	0.000279685	1.08663	0.296303	0.313069	0.311131	0.471146	1.72318e-05
chr1_37861123	6843	1.03768	1159.16	350.452	0.000343777	1-37309260-C-T	-551863	-551863	92	95	0.116422	0.00017859	-0.442895	0.117027	0.309069	0.311188	0.471186	6.51854e-06
chr22_31281359	7092	1.02155	444.517	308.272	0.000871559	22-32222774-C-G	941415	941415	16	16	0.0197044	0.000202353	0.843499	0.224801	0.314669	0.311261	0.471252	1.5622e-05
chr19_19786285	8512	1.06775	769.2	334.438	0.000545247	19-20238307-T-A	452022	452022	9	9	0.0110565	0.000211237	1.29616	0.346473	0.311169	0.311293	0.471254	1.14248e-05
chr6_42889458	6592	1.01471	957.825	337.657	0.000399852	6-42862396-T-C	-27062	-27062	32	32	0.0392157	0.000159589	0.355802	0.0933011	0.311169	0.31136	0.47131	6.9899e-06
chr1_203777448	7188	1.03652	1116.82	339.912	0.000356383	1-203397735-T-C	-379713	-379713	289	385	0.472973	0.000147494	-0.315677	0.0823436	0.314769	0.311401	0.471311	6.72539e-06
chr16_1936478	8117	1.02994	1368.11	350.345	0.000287659	16-2886218-A-T	949740	949740	281	388	0.47549	0.000146706	-0.276249	0.0720331	0.316668	0.31143	0.471311	5.30544e-06
chr19_8495161	9380	1.03643	1385.95	338.147	0.000287288	19-7544220-T-G	-950941	-950941	27	27	0.0330882	0.000111133	-0.861452	0.220581	0.316568	0.311533	0.471311	5.41681e-06
chr19_13773585	7261	0.933132	291.254	225.171	0.00112661	19-12973519-G-A	-800066	-800066	11	11	0.0134804	2.09012e-05	0.718322	0.16672	0.310869	0.311459	0.471311	1.43023e-05
chr20_3872272	9046	1.04352	1509.11	348.345	0.000267093	20-3446520-C-A	-425752	-425752	37	38	0.046683	0.000129422	0.71994	0.18618	0.313169	0.311541	0.471311	5.15942e-06
chr22_31285916	7108	1.05004	542.994	324.334	0.000750239	22-30318134-A-C	-967782	-967782	8	9	0.0110294	0.000244535	-1.06148	0.286675	0.314369	0.311482	0.471311	1.48211e-05
chr7_102449343	6084	1.07132	637.236	336.706	0.000662739	7-101709860-T-C	-739483	-739483	158	185	0.22896	0.000276766	0.351582	0.095797	0.313169	0.311586	0.471333	1.40333e-05
chr11_108367010	6827	1.0402	704.656	334.389	0.000569153	11-107646221-C-CTT	-720789	-720789	63	65	0.0796569	0.000221585	-0.455041	0.122042	0.315968	0.311766	0.47143	1.08631e-05
chr19_57867011	6915	1.03531	753.707	321.721	0.000527722	19-57984733-C-T	117722	117722	218	256	0.314496	0.000152219	-0.339997	0.0888742	0.310569	0.3118	0.47143	9.9032e-06
chr21_33355828	6432	1.04274	937.831	337.412	0.000429574	21-33287341-G-GGTTT	-68487	-68487	302	396	0.486486	0.000172109	-0.303222	0.0799197	0.319768	0.311787	0.47143	8.26893e-06
chr5_157478390	8108	1.02421	661.875	330.407	0.000589278	5-156959877-C-G	-518513	-518513	16	17	0.0208845	0.000211285	0.864377	0.231057	0.308169	0.311748	0.47143	1.06407e-05
chr7_17344679	8350	1.03123	950.96	316.156	0.000415257	7-16780203-G-A	-564476	-564476	9	9	0.0110294	9.97863e-05	1.06985	0.272062	0.311269	0.311756	0.47143	7.684e-06
chr12_10316549	9275	1.04253	778.483	331.173	0.000517411	12-10229491-T-G	-87058	-87058	211	279	0.341912	0.000185041	0.296369	0.0785005	0.311369	0.311848	0.471456	9.95074e-06
chr1_20652088	7745	1.01652	870.489	325.931	0.000442513	1-21462963-A-G	810875	810875	14	14	0.0171569	0.000136771	0.834713	0.216646	0.312269	0.312031	0.471512	7.76591e-06
chr14_106153722	7465	1.00842	641.89	325.618	0.000591449	14-106704209-C-T	550487	550487	20	21	0.0257353	0.000190545	0.738852	0.196096	0.314069	0.312035	0.471512	1.0081e-05
chr19_51741796	10548	1.02265	1566.88	335.637	0.000248537	19-50874212-A-AAAAAC	-867584	-867584	61	65	0.0796569	8.88396e-05	0.578375	0.146004	0.310969	0.312018	0.471512	4.45782e-06
chr19_54889979	9594	1.00519	2230.04	351.772	0.000169229	19-55021682-G-A	131703	131703	9	9	0.0110294	8.50334e-05	1.03006	0.259316	0.310269	0.311943	0.471512	2.85103e-06
chr2_32310830	6626	1.03166	449.131	310.968	0.00088041	2-32624140-A-G	313310	313310	236	288	0.352941	0.000218369	0.298517	0.0799807	0.312669	0.311976	0.471512	1.63058e-05
chr20_32446338	5876	1.01424	515.303	311.69	0.000744628	20-33254042-G-A	807704	807704	25	29	0.0355392	0.000181123	0.462448	0.122311	0.314669	0.312114	0.471585	1.29594e-05
chr1_204556815	7474	0.9962	729.388	303.559	0.000509459	1-204024044-A-G	-532771	-532771	261	337	0.41299	9.23371e-05	-0.217346	0.0550001	0.312969	0.312212	0.471591	8.29464e-06
chr16_9106501	12235	1.0523	1468.46	332.511	0.000279259	16-8569459-C-G	-537042	-537042	55	58	0.0712531	9.40553e-05	0.433767	0.109894	0.316168	0.312158	0.471591	5.54319e-06
chr3_49415328	3254	1.02559	198.52	320.815	0.00197168	3-50035767-T-A	620439	620439	21	21	0.0269923	0.000709339	0.751931	0.220274	0.314969	0.312238	0.471591	3.57341e-05
chr3_179397808	6969	1.01526	511.989	307.03	0.000751082	3-179944510-C-T	546702	546702	172	192	0.235294	0.000163458	-0.283874	0.0745597	0.313669	0.31221	0.471591	1.31147e-05
chr1_204557423	7473	1.03714	1175.44	345.724	0.000340118	1-204724636-T-TACAC	167213	167213	19	19	0.0235149	0.00015934	-0.979346	0.256784	0.320068	0.312292	0.471627	6.41034e-06
chr6_25986468	8296	1.03326	436.479	301.677	0.000910013	6-25426764-G-T	-559704	-559704	21	21	0.0257353	0.000181883	0.632269	0.167274	0.318568	0.312433	0.471794	1.69188e-05
chr17_5209312	9220	1.04849	1257.39	329.786	0.000324637	17-5007944-T-C	-201368	-201368	30	30	0.0367647	0.00010469	0.640917	0.163484	0.315168	0.312655	0.471947	6.35061e-06
chr2_55547755	8679	1.00395	477.096	297.472	0.000790976	2-54790159-T-C	-757596	-757596	66	70	0.0857843	0.000136942	0.376183	0.0976448	0.311469	0.312592	0.471947	1.32357e-05
chr2_207570301	7124	1.02896	911.584	345.68	0.000432937	2-207100002-C-T	-470299	-470299	13	13	0.0160099	0.000207796	-0.669206	0.178679	0.314869	0.312642	0.471947	7.92145e-06
chr21_33355862	6432	0.989426	850.869	329.156	0.000431987	21-32811277-T-G	-544585	-544585	159	183	0.224265	0.000143487	0.268181	0.0698264	0.316268	0.3126	0.471947	6.84562e-06
chr12_50930486	5850	0.937452	219.916	251.407	0.00151352	12-49945505-C-G	-984981	-984981	170	203	0.25	8.79418e-05	-0.164708	0.0415523	0.30447	0.312868	0.47196	1.94622e-05
chr12_50930553	5850	1.01119	489.827	321.546	0.000781379	12-51081849-C-A	151296	151296	175	203	0.25	0.000241093	-0.22646	0.0610989	0.311269	0.31288	0.47196	1.34103e-05
chr14_92163123	8622	1.01057	892.118	318.3	0.000428404	14-91959402-C-CTT	-203721	-203721	105	107	0.13375	0.000109329	-0.320809	0.082059	0.314969	0.312743	0.47196	7.33862e-06
chr14_103557826	8247	0.983724	547.274	291.659	0.000665111	14-103649985-G-A	92159	92159	14	15	0.0183824	9.37682e-05	0.934224	0.236637	0.310569	0.312839	0.47196	1.03047e-05
chr15_34231335	9356	1.0175	1182.91	333.161	0.000327321	15-34733816-G-GGATA	502481	502481	225	265	0.325871	0.000114589	-0.270948	0.0695153	0.310969	0.312904	0.47196	5.74499e-06
chr16_3240718	7420	1.03665	1265	351.404	0.00031635	16-3240695-C-T	-23	-23	65	70	0.0857843	0.000166488	-0.51108	0.134402	0.314769	0.312771	0.47196	5.94153e-06
chr19_19681039	8193	1.01252	682.601	324.884	0.000561976	19-19701709-C-CA	20670	20670	204	228	0.280151	0.000176492	0.228115	0.0602268	0.312269	0.312819	0.47196	9.69275e-06
chr6_3018453	9175	1.04161	1115.29	319.415	0.000361929	6-3009869-G-A	-8584	-8584	152	176	0.215686	9.19614e-05	-0.257278	0.0650881	0.318068	0.312808	0.47196	6.91322e-06
chr22_42377546	7746	1.02534	846.807	337.228	0.000463653	22-42378854-C-G	1308	1308	77	95	0.116422	0.000186853	-0.511996	0.135705	0.315068	0.312954	0.471989	8.36644e-06
chr12_31997908	9982	1.02143	776.663	316.305	0.000502139	12-31250945-C-T	-746963	-746963	145	168	0.211055	0.000125842	0.302905	0.078189	0.312169	0.312995	0.471992	8.93532e-06
chr6_42888418	6586	1.02799	1034.19	344.311	0.000381563	6-43132994-C-T	244576	244576	26	28	0.0343137	0.000175452	-0.744504	0.196485	0.310569	0.313046	0.471992	6.94694e-06
chr9_120928180	5891	1.01145	733.046	339.062	0.000522744	9-120561358-G-T	-366822	-366822	87	91	0.111794	0.000222617	0.468953	0.125815	0.316368	0.313033	0.471992	8.97363e-06
chr10_73779334	5408	1.07262	385.562	334.584	0.0011038	10-73306002-A-T	-473332	-473332	28	28	0.0343137	0.000472969	-0.718591	0.203801	0.314169	0.313165	0.472004	2.33385e-05
chr12_31996568	9978	1.02993	890.712	327.215	0.000444728	12-31425585-T-C	-570983	-570983	11	12	0.0147059	0.000141809	0.885241	0.230311	0.316268	0.313175	0.472004	8.14831e-06
chr2_85319302	7279	1.05165	800.293	344.665	0.000513736	2-84679311-C-G	-639991	-639991	44	46	0.0565111	0.000245781	0.602784	0.162853	0.317268	0.313175	0.472004	1.01379e-05
chr21_33551805	6562	1.03229	973.979	334.221	0.000408371	21-32975797-T-C	-576008	-576008	204	231	0.283784	0.000151213	0.220457	0.0576014	0.317068	0.313164	0.472004	7.5441e-06
chr17_39761936	5816	0.994968	565.682	321.77	0.00065799	17-40257885-T-C	495949	495949	15	18	0.0220588	0.000197782	-0.935457	0.248915	0.315268	0.313238	0.472008	1.06219e-05
chr6_33300843	22889	1.03874	848.976	317.161	0.000473829	6-33703633-TA-T	402790	402790	105	113	0.139163	0.000119891	-0.477079	0.12276	0.321868	0.313219	0.472008	8.9489e-06
chr6_25986408	8296	1.05377	536.138	319.688	0.000769934	6-26010653-T-G	24245	24245	257	333	0.408088	0.000227196	-0.291871	0.0784176	0.314669	0.313329	0.4721	1.52948e-05
chr12_68840276	7854	1.02895	845.451	320.314	0.000468229	12-68772985-G-T	-67291	-67291	150	164	0.20098	0.00012772	0.275536	0.0711931	0.312669	0.313453	0.472162	8.54076e-06
chr2_131147751	6483	0.993195	483.307	317.35	0.000768267	2-131616254-C-G	468503	468503	14	15	0.0183824	0.000214822	0.794036	0.2125	0.316168	0.313461	0.472162	1.23097e-05
chr7_88277693	6484	1.03699	621.195	337.867	0.000646079	7-87394987-G-GA	-882706	-882706	53	55	0.06875	0.000275543	0.538057	0.14656	0.314969	0.31343	0.472162	1.21204e-05
chr19_38868151	7772	1.04053	758.581	325.669	0.000532659	19-39098782-T-A	230631	230631	24	24	0.0294118	0.000168804	-0.458324	0.120641	0.313269	0.313596	0.472275	1.01076e-05
chr2_26780080	5362	0.986269	398.487	296.922	0.000920378	2-27303813-C-G	523733	523733	156	181	0.221814	0.000163748	0.249898	0.0656438	0.311669	0.313592	0.472275	1.43585e-05
chr3_50112216	4043	1.05092	207.39	322.164	0.00198188	3-50597577-A-T	485361	485361	18	18	0.0220588	0.000732381	0.904318	0.265614	0.325067	0.313652	0.472313	3.89732e-05
chr1_37861843	6844	1.04246	1010.9	335.708	0.000401397	1-37090715-T-C	-771128	-771128	19	22	0.0269608	0.000153386	-0.776516	0.203083	0.313169	0.313819	0.472364	7.66021e-06
chr1_231335099	8070	1.04977	1071.39	334.551	0.000383388	1-230672259-T-G	-662840	-662840	282	357	0.4375	0.000141784	-0.284258	0.0739539	0.319268	0.313755	0.472364	7.50158e-06
chr11_118335363	7131	1.03698	749.25	312.216	0.000536545	11-119107609-C-T	772246	772246	106	121	0.148649	0.000123141	0.35267	0.090906	0.308069	0.313859	0.472364	1.00483e-05
chr12_132721667	5647	1.04192	649.362	326.107	0.000623994	12-132196519-CCT-C	-525148	-525148	30	32	0.0392157	0.0002051	-0.672314	0.179346	0.316368	0.313721	0.472364	1.18921e-05
chr17_35010695	7322	1.00677	952.745	334.18	0.000400152	17-35072587-G-GCA	61892	61892	55	64	0.0816327	0.00014761	0.482266	0.125805	0.315468	0.313867	0.472364	6.73117e-06
chr19_38869027	7775	1.04344	916.163	339.893	0.000443633	19-38980480-A-G	111453	111453	244	308	0.378079	0.000188502	0.275383	0.0730344	0.316668	0.313819	0.472364	8.49471e-06
chr19_16149608	8550	1.03453	962.508	331.512	0.000416019	19-15794479-G-T	-355129	-355129	102	108	0.132353	0.000145127	-0.446643	0.116381	0.315968	0.313914	0.472367	7.7234e-06
chr5_131159916	4937	1.04329	242.567	318.09	0.00167471	5-130339439-T-C	-820477	-820477	23	23	0.02875	0.000553774	0.869403	0.249643	0.311969	0.313929	0.472367	3.20575e-05
chr19_19177447	6836	1.03909	908.373	350.909	0.000444529	19-18809346-C-T	-368101	-368101	143	167	0.205665	0.000238572	-0.328338	0.0885197	0.321368	0.314061	0.47252	8.37896e-06
chr17_35010497	7322	0.985525	728.594	315.76	0.00050393	17-35142539-A-C	132042	132042	38	38	0.0465686	0.000124691	0.418895	0.108064	0.316868	0.314173	0.472615	7.81992e-06
chr5_40762029	8288	0.993814	395.539	304.497	0.000942371	5-39763983-C-T	-998046	-998046	42	44	0.0541872	0.000203563	-0.559763	0.149244	0.312869	0.314184	0.472615	1.50934e-05
chr1_151874489	5986	1.03535	651.471	343.179	0.000617322	1-152167540-G-A	293051	293051	284	380	0.465686	0.00029224	-0.265522	0.0726332	0.318468	0.314722	0.472977	1.14594e-05
chr11_119010057	7033	1.01916	693.954	311.755	0.000562904	11-119511636-A-C	501579	501579	19	20	0.0245098	0.000129046	0.617687	0.159706	0.315268	0.31448	0.472977	9.88029e-06
chr12_68843267	7866	1.01432	1146.88	347.701	0.000338051	12-69674599-C-T	831332	831332	27	27	0.0330882	0.000165252	0.761414	0.200133	0.315768	0.314727	0.472977	5.82513e-06
chr16_1938143	8105	1.04558	1258.57	343.021	0.000325182	16-2754214-G-T	816071	816071	9	9	0.0110294	0.000142778	-1.36662	0.35571	0.322168	0.314675	0.472977	6.25167e-06
chr16_75443885	8726	1.03526	877.18	333.12	0.000458429	16-76143901-G-C	700016	700016	260	330	0.404412	0.000168292	0.245909	0.0647154	0.318368	0.314712	0.472977	8.50685e-06
chr16_84908697	12439	1.02658	2931.01	353.452	0.000135065	16-84907374-G-A	-1323	-1323	177	202	0.247549	6.92677e-05	0.236773	0.0588576	0.316768	0.314507	0.472977	2.43307e-06
chr19_18392485	7422	1.00516	1049.26	328.572	0.000363374	19-17650131-C-A	-742354	-742354	94	102	0.125	0.000115834	-0.454822	0.116772	0.314569	0.314636	0.472977	6.05837e-06
chr2_201117894	6049	1.03803	625.415	324.212	0.000646001	2-200640546-C-A	-477348	-477348	241	319	0.390931	0.000204632	0.216481	0.0577392	0.316168	0.314719	0.472977	1.21035e-05
chr20_3870944	9042	1.00389	913.584	305.061	0.000416324	20-3251385-C-T	-619559	-619559	191	224	0.27451	7.47642e-05	0.263036	0.0656927	0.311569	0.314604	0.472977	6.90997e-06
chr7_128661317	6605	0.99891	392.503	286.932	0.000960026	7-128721075-G-A	59758	59758	239	303	0.372236	0.000133057	-0.167337	0.0433529	0.312769	0.314591	0.472977	1.56476e-05
chr17_50964782	7112	0.952325	493.432	278.822	0.000700335	17-50221802-C-G	-742980	-742980	10	10	0.0122549	6.93028e-05	0.906417	0.225326	0.310069	0.314813	0.47306	9.50377e-06
chr16_68566064	5206	1.00478	303.021	295.251	0.00125787	16-69499160-C-G	933096	933096	23	24	0.029484	0.000234064	0.639299	0.172123	0.317868	0.314854	0.473076	2.09345e-05
chr4_17632257	7997	1.05726	867.688	337.832	0.000481421	4-17626963-AT-A	-5294	-5294	15	15	0.0188917	0.000197563	-1.08183	0.287841	0.322668	0.314905	0.473108	9.61712e-06
chr16_29668969	3792	1.04153	572.826	344.313	0.000710241	16-29667586-G-A	-1383	-1383	18	18	0.022113	0.000349343	-0.855564	0.237129	0.318168	0.314991	0.473192	1.34542e-05
chr12_32744686	10308	1.00264	536.604	297.251	0.000708499	12-33517617-C-T	772931	772931	30	31	0.0379902	0.000118346	0.535193	0.137598	0.318368	0.315118	0.473316	1.16836e-05
chr17_64322236	5410	0.974981	405.703	295.582	0.000890552	17-63785602-T-TA	-536634	-536634	21	22	0.0277078	0.000151699	-1.00275	0.262057	0.308769	0.315134	0.473316	1.32194e-05
chr16_1743708	8601	1.05189	1527.49	351.712	0.000271407	16-2132014-G-C	388306	388306	24	24	0.0294118	0.000141885	0.666031	0.173286	0.315568	0.315262	0.473371	5.31804e-06
chr4_2938749	8671	1.00679	1285.93	347.727	0.000298077	4-2806752-C-T	-131997	-131997	39	40	0.0490196	0.000144	0.684228	0.178195	0.318768	0.315247	0.473371	4.98771e-06
chr9_37503405	7522	1.0291	944.287	326.325	0.000422211	9-38479309-G-T	975904	975904	122	137	0.167892	0.000130697	0.288897	0.0747581	0.314869	0.315258	0.473371	7.65272e-06
chr16_21640119	3746	1.04393	601.799	349.452	0.000679715	16-21680184-T-TATCCATCC	40065	40065	48	49	0.0603448	0.000368242	0.60948	0.16959	0.319968	0.31534	0.473398	1.29646e-05
chr19_19681677	8198	1.00654	458.313	295.968	0.000836047	19-19038898-TACACACACACAC-T	-642779	-642779	11	11	0.0135468	0.000141334	0.940303	0.244582	0.310869	0.315347	0.473398	1.39748e-05
chr20_3929108	9039	1.02857	1489.3	343.387	0.000267591	20-3856083-C-T	-73025	-73025	35	36	0.0451128	0.00011591	0.563218	0.144608	0.321468	0.31537	0.473398	4.83873e-06
chr11_62739829	6726	1.01848	626.835	316.499	0.000624937	11-62043126-CTATT-C	-696703	-696703	116	126	0.157895	0.000164419	-0.404612	0.106314	0.312869	0.315546	0.473616	1.08983e-05
chr1_204557622	7474	1.02294	1028.38	334.594	0.000384021	1-204748083-C-T	190461	190461	299	407	0.498775	0.000142189	-0.269431	0.0701096	0.317168	0.315584	0.473627	6.80242e-06
chr1_150993368	5428	1.04196	568.211	342.612	0.000719011	1-150146446-G-A	-846922	-846922	20	20	0.0245098	0.000342318	0.939037	0.259872	0.322568	0.315916	0.473738	1.35932e-05
chr10_72234951	7135	0.996264	584.647	308.407	0.000644307	10-72073831-G-A	-161120	-161120	289	371	0.454657	0.000140018	0.233917	0.0608064	0.319668	0.315713	0.473738	1.03518e-05
chr11_74456244	6457	1.02152	538.303	325.965	0.000732654	11-75131101-G-GGAA	674857	674857	42	47	0.057598	0.000246566	0.544517	0.147145	0.320068	0.31593	0.473738	1.28983e-05
chr17_64322222	5410	0.982812	417.03	297.123	0.000881564	17-65106494-T-C	784272	784272	32	32	0.0392157	0.0001558	0.951519	0.249112	0.315768	0.315841	0.473738	1.34528e-05
chr18_32072102	6950	1.09017	869.116	337.788	0.000508994	18-32885128-C-T	813026	813026	16	17	0.0208845	0.00021018	0.996983	0.266407	0.315168	0.315881	0.473738	1.12603e-05
chr19_39334903	7608	1.0253	835.834	333.541	0.000474903	19-38564703-C-T	-770200	-770200	73	74	0.0906863	0.000176892	-0.547585	0.144595	0.319768	0.315854	0.473738	8.47459e-06
chr19_41872606	6105	1.03031	758.931	343.913	0.00052765	19-41300724-C-T	-571882	-571882	17	17	0.020936	0.000249237	-1.01011	0.273172	0.320668	0.315886	0.473738	9.58202e-06
chr3_50333643	4247	1.0179	205.588	322.705	0.0019052	3-50877650-TTTTTCTTTTC-T	544007	544007	18	19	0.0233415	0.000706407	-0.988573	0.289498	0.320068	0.31596	0.473738	3.31247e-05
chr6_42889351	6591	1.02075	876.314	329.717	0.000449201	6-42162608-A-G	-726743	-726743	64	70	0.0875	0.000152086	0.354875	0.092758	0.315168	0.31575	0.473738	7.89064e-06
chr9_137616129	4895	0.951929	501.955	296.264	0.00069084	9-137428921-C-A	-187208	-187208	13	14	0.0171569	0.000111624	0.788708	0.202012	0.308669	0.315874	0.473738	9.31997e-06
chr16_8853828	12714	0.929462	527.848	250.706	0.000628762	16-8313294-A-T	-540534	-540534	11	12	0.014742	2.30893e-05	0.756445	0.176516	0.305169	0.316016	0.473777	7.71047e-06
chr15_40420044	6553	1.04838	604.477	325.274	0.000683724	15-40430311-G-A	10267	10267	59	64	0.0786241	0.000223983	0.353523	0.094887	0.319368	0.316084	0.473789	1.32024e-05
chr20_3871046	9041	1.05448	1282.94	334.879	0.00032553	20-4225428-C-CTTT	354382	354382	38	41	0.0522959	0.000118584	0.663091	0.170503	0.314569	0.316084	0.473789	6.41449e-06
chr11_65772996	4797	1.0441	551.859	338.301	0.00074392	11-65450628-C-T	-322368	-322368	18	18	0.0220588	0.000325925	0.908542	0.250522	0.320068	0.316245	0.473803	1.41498e-05
chr11_65997226	4613	1.04976	430.526	321.868	0.000962419	11-65947733-G-A	-49493	-49493	21	21	0.0257353	0.000310569	0.545374	0.14985	0.320068	0.316184	0.473803	1.86661e-05
chr19_5912770	9223	1.0011	1558.36	342.064	0.000244323	19-5775598-G-A	-137172	-137172	197	239	0.293233	0.000101576	0.318176	0.0810032	0.315468	0.31616	0.473803	3.98923e-06
chr19_8492933	9382	1.03418	1686.95	354.44	0.000239305	19-8193280-T-C	-299653	-299653	306	393	0.482801	0.00013143	-0.307931	0.0797127	0.320268	0.31621	0.473803	4.39881e-06
chr3_50112157	4043	1.0301	173.513	299.093	0.00230786	3-51019140-C-T	906983	906983	10	10	0.0122549	0.000553021	0.733716	0.210659	0.318268	0.316231	0.473803	4.18623e-05
chr12_109917384	5678	0.996473	337.8	295.554	0.00111788	12-108923343-GC-G	-994041	-994041	20	22	0.0269608	0.000202771	0.738775	0.196919	0.313369	0.316311	0.473855	1.79373e-05
chr13_19672261	10516	1.00161	946.984	329.558	0.000402782	13-19611451-G-A	-60810	-60810	23	24	0.029484	0.000133584	-0.944126	0.244663	0.315968	0.31641	0.473914	6.58307e-06
chr3_49415400	3253	0.975195	168.971	305.166	0.00214855	3-48513586-T-C	-901814	-901814	20	22	0.0272277	0.000575052	0.59351	0.170934	0.316668	0.316409	0.473914	3.17804e-05
chr17_64322276	5411	0.983618	598.653	330.539	0.000616596	17-63498882-G-A	-823394	-823394	53	68	0.0833333	0.000223255	-0.569041	0.152698	0.317868	0.316463	0.473947	9.41459e-06
chr17_29259387	3990	1.01857	357.576	325.294	0.00109965	17-28493160-A-G	-766227	-766227	106	121	0.148649	0.000390509	-0.20478	0.0572329	0.321368	0.316558	0.474045	1.9114e-05
chr15_34232323	9351	1.03322	1473.21	345.831	0.000274066	15-34039867-T-C	-192456	-192456	15	16	0.0196078	0.000125835	-1.08852	0.280979	0.321068	0.316697	0.474118	5.0119e-06
chr16_29668306	3792	1.04026	489.811	331.534	0.00083395	16-30103624-A-AGT	435318	435318	135	158	0.194103	0.000322751	-0.358474	0.0987746	0.319068	0.316658	0.474118	1.56326e-05
chr19_54238152	11034	0.999132	2119.34	339.02	0.000179389	19-53750401-TTGTGTG-T	-487751	-487751	34	40	0.0505051	6.67629e-05	-0.667023	0.165439	0.317168	0.316698	0.474118	2.90152e-06
chr1_160996510	7249	1.04077	880.169	339.407	0.000464727	1-161969088-C-T	972578	972578	16	16	0.019656	0.0001965	0.932594	0.248042	0.319368	0.31674	0.474136	8.72223e-06
chr12_47208567	7659	1.0362	695.089	323.356	0.000583936	12-47994699-C-T	786132	786132	9	9	0.0110294	0.000178208	1.14224	0.301772	0.319968	0.31678	0.47415	1.07877e-05
chr3_48924813	3259	0.915551	102.049	249.261	0.00316945	3-48365910-G-A	-558903	-558903	11	13	0.0159314	0.000248504	0.844332	0.228291	0.309969	0.316862	0.474228	3.64811e-05
chr8_11842732	8204	1.07465	912.659	328.311	0.000474518	8-11754083-C-T	-88649	-88649	31	34	0.0416667	0.000156859	-0.754285	0.197565	0.322368	0.316918	0.474265	9.95771e-06
chr8_38972311	5513	0.988798	437.431	309.829	0.000853541	8-39615635-C-G	643324	643324	28	28	0.0343137	0.000204678	0.560569	0.149516	0.312669	0.316973	0.474303	1.32687e-05
chr8_124552279	7922	1.0448	1192.72	347.728	0.000345677	8-125401012-C-A	848733	848733	38	39	0.0477941	0.000169452	0.469219	0.123541	0.324368	0.317013	0.474318	6.57053e-06
chr15_34231694	9355	1.01785	1390.63	343.226	0.000283077	15-34722438-G-A	490744	490744	159	183	0.224265	0.000122937	-0.364185	0.093864	0.321568	0.317079	0.474337	4.89611e-06
chr7_102448648	6078	1.06079	596.218	333.409	0.000710352	7-102970349-A-T	521701	521701	33	34	0.0416667	0.000279385	0.719467	0.196169	0.321168	0.317086	0.474337	1.42429e-05
chr20_3929135	9039	1.02558	1506.2	344.492	0.000265025	20-4778767-T-C	849632	849632	82	84	0.103194	0.000117616	-0.404026	0.103833	0.323468	0.317186	0.47444	4.70979e-06
chr12_50931631	5849	1.03921	618.566	338.005	0.000660863	12-50106232-G-A	-825399	-825399	21	22	0.0269608	0.000283479	0.796628	0.217436	0.320168	0.317316	0.47447	1.23121e-05
chr17_42581193	5147	1.01639	464.691	322.817	0.000845355	17-42037378-T-TAC	-543815	-543815	24	26	0.0320197	0.000272101	-0.354465	0.0964642	0.316868	0.317282	0.47447	1.45376e-05
chr4_2840189	8000	1.03459	831.963	316.087	0.000487392	4-1881920-A-G	-958269	-958269	60	62	0.0761671	0.00012076	0.396555	0.102088	0.322168	0.317243	0.47447	8.93815e-06
chr8_38970563	5511	1.00678	430.993	306.36	0.000896164	8-38287554-G-T	-683009	-683009	10	10	0.0122549	0.000200042	0.822351	0.218991	0.317368	0.317327	0.47447	1.488e-05
chr2_88947527	4402	1.01809	325.869	316.124	0.00120929	2-89810517-G-A	862990	862990	28	28	0.0346535	0.000360026	0.681324	0.189261	0.318568	0.317373	0.474494	2.09201e-05
chr15_64957221	5769	0.991025	396.303	313.197	0.000947787	15-65401956-A-AC	444735	444735	156	177	0.218519	0.00025149	0.360554	0.0975696	0.315968	0.317481	0.474518	1.48306e-05
chr19_16158454	8546	1.04648	1126.3	344.816	0.000367704	19-16774306-A-G	615852	615852	16	16	0.0198511	0.000170272	-1.05492	0.277841	0.321768	0.317457	0.474518	7.01766e-06
chr20_32083647	5638	1.05431	565.506	339.251	0.000741957	20-32726121-T-G	642474	642474	35	35	0.0436409	0.000331309	-0.721058	0.199065	0.322468	0.317478	0.474518	1.45399e-05
chr19_16148988	8552	1.05057	1157.49	346.673	0.000360465	19-17011820-G-A	862832	862832	250	308	0.377451	0.000173433	-0.299911	0.0790883	0.322268	0.317597	0.474566	6.97161e-06
chr20_3928915	9039	1.04727	1345.92	335.675	0.000308295	20-3672940-C-T	-255975	-255975	95	108	0.132353	0.00011358	-0.43301	0.111031	0.324068	0.317603	0.474566	5.89631e-06
chr22_50623992	5303	0.959939	418.779	292.506	0.000846567	22-50305985-T-TG	-318007	-318007	10	10	0.0122549	0.000131124	0.981698	0.254089	0.312669	0.317567	0.474566	1.17224e-05
chr1_26876392	5158	0.963124	290.345	274.619	0.00123084	1-27796093-A-T	919701	919701	11	12	0.0147059	0.000132166	0.861892	0.223196	0.312269	0.318095	0.474793	1.72316e-05
chr1_150993827	5431	1.01495	352.645	304.214	0.00111493	1-150170954-T-C	-822873	-822873	104	113	0.139851	0.000249255	0.440691	0.11918	0.313469	0.318222	0.474793	1.90088e-05
chr11_64738465	5067	1.01528	475.336	313.259	0.000827229	11-65640415-C-T	901950	901950	11	11	0.0134804	0.000213585	0.721889	0.193114	0.316668	0.318051	0.474793	1.41278e-05
chr11_67298243	5901	1.04602	562.626	331.808	0.000737597	11-67561691-C-T	263448	263448	27	28	0.0343137	0.000281953	-0.763718	0.208372	0.321168	0.318271	0.474793	1.40154e-05
chr15_34232348	9351	1.01834	1422.36	346.02	0.000277906	15-33568708-G-A	-663640	-663640	90	91	0.11152	0.000128327	-0.46162	0.119311	0.319368	0.317944	0.474793	4.79931e-06
chr16_10931609	10371	1.02791	1156	321.683	0.000347945	16-11558405-T-TAAAAC	626796	626796	18	19	0.0233415	9.29417e-05	-1.01627	0.257277	0.321968	0.318141	0.474793	6.21225e-06
chr17_8224966	7545	0.976383	698.232	298.883	0.00052516	17-9004806-G-A	779840	779840	26	31	0.0380835	8.45314e-05	0.645323	0.162399	0.317468	0.3182	0.474793	7.74353e-06
chr19_2291990	9473	1.00521	1814.05	337.583	0.000212938	19-2644469-G-A	352479	352479	59	61	0.0760598	7.81853e-05	0.519673	0.130146	0.316368	0.317997	0.474793	3.50518e-06
chr19_8491967	9381	1.03511	1627.94	351.84	0.000249916	19-8160713-G-T	-331254	-331254	287	385	0.472569	0.000130087	0.292051	0.0755511	0.323068	0.317864	0.474793	4.58019e-06
chr19_13773051	7257	0.987758	973.825	319.46	0.000384322	19-13108489-C-T	-664562	-664562	15	15	0.0185185	9.88856e-05	0.84403	0.214512	0.316168	0.318028	0.474793	5.9252e-06
chr19_38869050	7775	1.04034	743.195	325.814	0.000553078	19-38222100-A-AAAATAAATAAAT	-646950	-646950	30	31	0.0384615	0.000176977	0.663552	0.175224	0.317468	0.318264	0.474793	1.03069e-05
chr19_51133474	9398	1.03531	1782.71	345.615	0.000228283	19-50639588-G-C	-493886	-493886	196	238	0.292383	0.000102322	0.253986	0.0646915	0.317668	0.317844	0.474793	4.1869e-06
chr2_218391836	6605	1.03873	716.682	328.96	0.000571181	2-218572482-G-A	180646	180646	13	13	0.0159314	0.000197338	0.717779	0.190964	0.321568	0.317897	0.474793	1.06001e-05
chr22_31285914	7108	1.03512	522.58	318.928	0.000778774	22-30342598-T-C	-943316	-943316	288	372	0.457002	0.000226361	0.226067	0.0607222	0.321968	0.318017	0.474793	1.42686e-05
chr7_74231856	3942	0.985109	448.692	314.111	0.000830229	7-73812477-C-T	-419379	-419379	157	182	0.223587	0.000218817	0.28773	0.0771016	0.320268	0.318135	0.474793	1.26681e-05
chr7_100855261	6838	1.00834	670.03	330.844	0.000579909	7-101805990-C-A	950729	950729	144	166	0.208543	0.000209436	-0.329821	0.088111	0.319668	0.318122	0.474793	9.65333e-06
chr8_20226545	10013	1.03787	1199.2	330.136	0.000341345	8-20573467-C-T	346922	346922	15	16	0.0196078	0.000111873	0.915706	0.234573	0.321468	0.318244	0.474793	6.30726e-06
chr15_40419644	6553	1.01821	530.573	313.773	0.00074645	15-39917968-C-T	-501676	-501676	64	67	0.0821078	0.000190892	0.339735	0.0901792	0.318268	0.318576	0.475112	1.28573e-05
chr17_31535179	6398	1.05467	600.327	320.532	0.000702169	17-31426599-C-CT	-108580	-108580	208	241	0.296296	0.000207615	0.334962	0.0894299	0.315668	0.318566	0.475112	1.37215e-05
chr4_152623029	7074	0.989075	690.409	317.511	0.000544457	4-153333093-T-C	710064	710064	148	161	0.197304	0.000142814	-0.362396	0.0943278	0.316168	0.318552	0.475112	8.41998e-06
chr8_143590699	7531	1.01125	1032.01	344.147	0.00037925	8-142757978-C-CTT	-832721	-832721	183	209	0.256824	0.000173653	-0.324085	0.0854704	0.321568	0.318646	0.475172	6.36719e-06
chr7_17345317	8346	1.03459	1040.91	327.223	0.000391728	7-17264963-C-A	-80354	-80354	40	40	0.04914	0.000122368	0.506529	0.130512	0.320868	0.318719	0.475235	7.14394e-06
chr8_11843909	8204	1.03381	1034.43	338.611	0.000393719	8-12650926-G-A	807017	807017	269	328	0.402709	0.000160223	-0.296685	0.0778196	0.325467	0.318761	0.475252	7.15974e-06
chr16_89962535	5255	1.04172	449.813	314.254	0.000917924	16-89494715-C-T	-467820	-467820	50	55	0.0675676	0.000247847	-0.525259	0.141993	0.317668	0.318892	0.475286	1.71504e-05
chr22_22381177	8534	1.05378	1176.17	344.413	0.000358374	22-23068171-T-C	686994	686994	16	16	0.0196078	0.00016404	0.971541	0.255237	0.321568	0.318905	0.475286	6.97228e-06
chr3_10153189	7646	1.00654	1133.72	333.971	0.000342678	3-10615397-C-T	462208	462208	11	11	0.0134804	0.00012308	-1.20647	0.310975	0.325067	0.318895	0.475286	5.64948e-06
chr7_44068246	6578	1.05221	781.236	338.292	0.000537915	7-44593343-AAAAG-A	525097	525097	35	36	0.0444444	0.00022614	0.572674	0.153811	0.316868	0.318823	0.475286	1.04148e-05
chr19_13773028	7257	1.03713	1358.2	345.898	0.00030183	19-13780282-C-T	7254	7254	34	34	0.0418719	0.00014019	0.748139	0.194493	0.323568	0.318978	0.475349	5.54747e-06
chr6_42936639	6621	1.04553	1087.8	346.811	0.000382326	6-42237311-A-G	-699328	-699328	14	14	0.017199	0.000185603	-1.10281	0.292166	0.322668	0.319029	0.475379	7.23105e-06
chr4_17801163	8152	0.941141	326.349	259.505	0.00105363	4-17388953-A-G	-412210	-412210	16	16	0.0196078	6.71765e-05	0.788869	0.195733	0.313369	0.319077	0.475406	1.34185e-05
chr2_99196493	5774	0.986123	244.381	280.051	0.00153253	2-99279444-T-G	82951	82951	14	14	0.0171569	0.000206389	0.817175	0.218084	0.319368	0.319127	0.475435	2.33938e-05
chr22_24574728	8185	0.990401	867.89	316.028	0.000435504	22-25146552-A-G	571824	571824	269	356	0.437346	0.00010532	-0.192575	0.0491403	0.321268	0.319336	0.475701	6.74831e-06
chr17_39761720	5815	1.02197	750.487	339.091	0.000532937	17-40679937-T-A	918217	918217	16	16	0.019802	0.000227647	0.696401	0.18713	0.323268	0.319412	0.47577	9.27374e-06
chr11_64738458	5067	1.06043	584.792	328.039	0.000730204	11-65581566-G-A	843108	843108	9	10	0.0122549	0.000257008	0.63176	0.171226	0.324968	0.319488	0.475835	1.44957e-05
chr17_35011348	7323	0.904175	191.669	193.275	0.0016672	17-35740767-G-C	729419	729419	13	13	0.0159314	9.23833e-06	0.43413	0.0965885	0.30447	0.319516	0.475835	1.80153e-05
chr15_34231304	9356	1.01933	1404.64	344.035	0.000283693	15-34379904-G-A	148600	148600	31	33	0.0404412	0.000125526	-0.822238	0.212209	0.322768	0.319623	0.475948	4.88568e-06
chr10_73777618	5403	1.03374	404.39	339.381	0.00101035	10-72944105-T-A	-833513	-833513	124	160	0.196078	0.000469869	-0.442596	0.125462	0.325667	0.319742	0.476005	1.83068e-05
chr11_761444	7176	1.03296	798.804	322.683	0.00051195	11-302663-G-T	-458781	-458781	91	103	0.126536	0.00015025	-0.427608	0.111678	0.321468	0.32027	0.476005	9.23061e-06
chr11_5664092	11128	0.983178	1055.14	322.349	0.000354471	11-4921435-G-A	-742657	-742657	151	183	0.224265	9.66047e-05	-0.312527	0.0793119	0.324868	0.320036	0.476005	5.32811e-06
chr11_65375978	5141	1.03456	490.712	315.717	0.000835772	11-66338790-G-A	962812	962812	33	33	0.0405405	0.000228903	-0.744069	0.200016	0.318368	0.320351	0.476005	1.51514e-05
chr11_65777059	4790	1.04151	546.226	337	0.000758344	11-64886706-GTA-G	-890353	-890353	138	158	0.197995	0.000324314	0.219569	0.0605221	0.326867	0.319835	0.476005	1.4108e-05
chr12_50930322	5850	0.973507	364.433	293.599	0.00100719	12-51519367-C-T	589045	589045	12	12	0.0147059	0.000168819	-0.644949	0.169766	0.313269	0.319897	0.476005	1.45911e-05
chr12_50930764	5850	1.01912	528.272	324.749	0.000755973	12-51322607-G-GT	391843	391843	13	13	0.0161692	0.000249002	0.97424	0.263453	0.322368	0.320367	0.476005	1.29761e-05
chr15_64955253	5767	1.05144	439.691	321.783	0.000959538	15-65134502-C-CA	179249	179249	8	8	0.01	0.000308902	-1.46344	0.401944	0.324968	0.320313	0.476005	1.8432e-05
chr16_1936616	8117	1.02442	1274.73	345.6	0.000315704	16-1278385-C-G	-658231	-658231	65	67	0.0821078	0.000146351	-0.579638	0.151119	0.324168	0.319891	0.476005	5.53104e-06
chr16_31123580	3873	1.06801	479.256	341.243	0.000904901	16-30991511-C-CAT	-132069	-132069	22	24	0.0294118	0.000430585	-0.767019	0.215968	0.328667	0.320344	0.476005	1.83601e-05
chr16_88717866	10178	1.0256	1293.8	324.985	0.000312185	16-88029436-C-T	-688430	-688430	13	13	0.0160099	8.88783e-05	0.876631	0.221302	0.322668	0.320315	0.476005	5.48362e-06
chr19_4907978	8762	1.03475	1458.93	334.259	0.000281361	19-5862459-C-T	954481	954481	47	49	0.0603448	9.89625e-05	0.529811	0.134659	0.320368	0.320422	0.476005	5.10131e-06
chr19_8492896	9382	1.03225	1567.25	347.455	0.000260627	19-8901307-TAATAAAATAAAATAAAATAA-T	408411	408411	149	168	0.212121	0.000123494	0.361754	0.0932647	0.326767	0.320244	0.476005	4.68742e-06
chr2_85319266	7279	1.04526	868.585	350.608	0.000480952	2-85671775-C-A	352509	352509	236	289	0.354167	0.000258346	-0.306029	0.0829737	0.322668	0.32037	0.476005	9.04354e-06
chr2_101288455	7846	1.00624	766.971	333.921	0.000508258	2-100943560-C-T	-344895	-344895	227	276	0.338235	0.000192773	-0.279153	0.0741485	0.324568	0.319948	0.476005	8.33735e-06
chr2_191692587	5959	1.01557	823.552	334.878	0.000481598	2-192073174-T-G	380587	380587	133	155	0.190887	0.000185184	-0.325018	0.0860932	0.321668	0.320152	0.476005	8.16715e-06
chr2_218236711	6638	1.04802	745.93	330.625	0.000561658	2-218342015-C-A	105304	105304	14	16	0.0196078	0.000200886	0.756899	0.20162	0.327467	0.319905	0.476005	1.06794e-05
chr20_49890524	7512	1.02058	955.416	337.488	0.000419082	20-50330475-T-C	439951	439951	15	15	0.0187032	0.00016765	-0.658653	0.173292	0.319468	0.320334	0.476005	7.23072e-06
chr22_36266845	8583	1.02172	1251.36	336.392	0.000320725	22-37198426-G-A	931581	931581	14	14	0.0171569	0.000120804	1.03072	0.265351	0.322168	0.320419	0.476005	5.55427e-06
chr3_53237841	6345	1.01609	578.825	320.993	0.000686221	3-53162695-C-CGT	-75146	-75146	28	28	0.034398	0.000204183	0.548595	0.146298	0.321068	0.320326	0.476005	1.16526e-05
chr5_14715272	7069	1.02855	909.684	344.773	0.000445461	5-14767393-A-G	52121	52121	285	366	0.449631	0.000210362	0.308507	0.0824422	0.323268	0.319846	0.476005	7.92096e-06
chr6_42790231	6358	1.0039	587.565	307.518	0.000660001	6-42019929-A-G	-770302	-770302	19	19	0.0232843	0.000141057	0.789477	0.205324	0.323968	0.319698	0.476005	1.07444e-05
chr6_42888317	6586	1.03477	1148.37	351.952	0.000357027	6-42918657-C-T	30340	30340	27	28	0.0343137	0.000192102	-0.871332	0.231387	0.327767	0.320106	0.476005	6.48136e-06
chr7_100856588	6838	1.02127	688.888	329.161	0.000581996	7-100946831-G-A	90243	90243	56	56	0.0686275	0.000202575	0.624409	0.166424	0.323568	0.320389	0.476005	1.00653e-05
chr9_134905678	9993	1.01175	1763.24	334.297	0.000223169	9-134255235-T-C	-650443	-650443	263	335	0.410539	7.6051e-05	-0.28704	0.071763	0.314069	0.319811	0.476005	3.73676e-06
chr1_224192795	7221	1.02876	603.093	332.026	0.0006742	1-224180500-A-G	-12295	-12295	110	124	0.155	0.000255522	-0.395997	0.107282	0.327367	0.320691	0.476025	1.19605e-05
chr11_64737506	5064	1.02519	537.365	324.821	0.000752206	11-65600819-C-T	863313	863313	100	115	0.140931	0.000247943	0.331049	0.0894947	0.323468	0.320769	0.476025	1.3174e-05
chr11_119009178	7030	0.980497	467.212	281.54	0.00079842	11-119119453-C-CTTT	110275	110275	11	11	0.0136139	8.95824e-05	0.841621	0.212569	0.318268	0.320688	0.476025	1.18499e-05
chr14_24124821	7906	1.00156	908.737	323.878	0.000426737	14-23934010-C-A	-190811	-190811	132	171	0.211111	0.000124796	-0.34941	0.0901441	0.322068	0.320765	0.476025	6.85837e-06
chr17_30783453	5632	1.03513	506.131	326.141	0.000811567	17-31237585-G-A	454132	454132	181	214	0.262899	0.000278882	0.275562	0.0751246	0.322468	0.320502	0.476025	1.47334e-05
chr19_4907357	8759	1.02893	1628.07	346.91	0.000249927	19-4822843-A-G	-84514	-84514	239	289	0.354167	0.000116484	-0.316201	0.0812117	0.323568	0.320746	0.476025	4.43459e-06
chr19_57864876	6924	1.02226	782.672	324.519	0.000513643	19-57664165-A-AAGGAAGGG	-200711	-200711	116	124	0.157761	0.000157502	0.35331	0.0925656	0.322168	0.32064	0.476025	8.90593e-06
chr20_3869825	9043	0.935639	619.067	276.169	0.000552929	20-4748431-C-T	878606	878606	26	26	0.031941	4.63001e-05	0.53083	0.12882	0.314469	0.320611	0.476025	6.83521e-06
chr22_19441932	6582	0.983195	579.521	299.217	0.000647074	22-20286093-G-A	844161	844161	15	15	0.0183824	0.000111112	0.75967	0.194517	0.318668	0.320739	0.476025	9.70197e-06
chr3_50332582	4247	1.03238	233.792	334.462	0.0017476	3-50648259-G-T	315677	315677	48	53	0.064951	0.000795938	-0.602321	0.178141	0.325767	0.320474	0.476025	3.14409e-05
chr7_100857784	6835	1.01623	607.239	319.121	0.000654993	7-101279791-A-T	422007	422007	27	30	0.0367647	0.000185018	0.619425	0.164068	0.323168	0.320615	0.476025	1.11156e-05
chr17_39761065	5817	1.00793	554.467	320.564	0.000707511	17-40587730-T-C	826665	826665	20	20	0.0245098	0.000209643	0.74976	0.20031	0.316868	0.320851	0.476101	1.16394e-05
chr12_101747135	7643	1.02529	1010.22	347.765	0.000400541	12-101004028-G-A	-743107	-743107	68	73	0.0896806	0.000199367	0.315658	0.0840397	0.321068	0.320955	0.47612	7.01137e-06
chr19_8418563	9457	1.01569	1511.42	338.683	0.000263292	19-8513234-A-G	94671	94671	137	155	0.190418	0.000102007	0.29042	0.0739571	0.323468	0.320952	0.47612	4.45296e-06
chr2_89010146	4334	0.979463	220.204	279.818	0.00169153	2-88690693-C-CA	-319453	-319453	16	17	0.0208333	0.000234279	0.555943	0.14969	0.310369	0.320912	0.47612	2.49937e-05
chr3_49415344	3254	1.02697	225.449	332.491	0.00179943	3-48562712-C-T	-852632	-852632	18	18	0.0220588	0.000793915	-0.934145	0.276221	0.323368	0.321067	0.476241	3.16949e-05
chr16_31122866	3874	1.04735	422.91	330.363	0.000993962	16-31005111-T-C	-117755	-117755	12	13	0.0159314	0.000385497	0.948144	0.264733	0.328567	0.321183	0.476306	1.87717e-05
chr16_48353398	4909	1.02729	507.746	341.279	0.000800256	16-48038509-G-A	-314889	-314889	12	12	0.014742	0.000375612	1.08137	0.301343	0.320368	0.321202	0.476306	1.40977e-05
chr2_101278239	7875	1.01845	658.24	321.344	0.000607858	2-101758173-T-C	479934	479934	203	239	0.293612	0.000178327	-0.322397	0.0851791	0.321468	0.321161	0.476306	1.03771e-05
chr16_29668504	3792	1.00484	458.081	327.586	0.000852925	16-28823218-C-T	-845286	-845286	11	11	0.0135468	0.000304794	0.938353	0.257473	0.320368	0.321253	0.476336	1.38529e-05
chr10_101789380	4860	0.992898	410.377	313.154	0.00093202	10-101004334-T-C	-785046	-785046	33	37	0.0453431	0.000246188	-0.551712	0.149073	0.323568	0.321309	0.476373	1.44733e-05
chr4_38824892	8605	1.02259	1050.37	337.739	0.000384033	4-38617068-A-G	-207824	-207824	268	341	0.418719	0.000152759	0.294911	0.0771073	0.325867	0.321375	0.476427	6.64762e-06
chr6_42887375	6580	1.01362	733.487	316.288	0.000541425	6-43820352-T-TTGTGTGTGTG	932977	932977	17	19	0.0236318	0.000137702	0.553422	0.143702	0.321168	0.32141	0.476433	9.07429e-06
chr1_153662206	6562	0.986053	410.165	299.499	0.000922036	1-153255727-T-TCACACACACACA	-406479	-406479	27	29	0.0364322	0.00017516	0.467411	0.123342	0.320068	0.321615	0.476451	1.39326e-05
chr1_205769663	6422	1.03313	1126.62	349.345	0.000364848	1-205042531-T-C	-727132	-727132	110	118	0.144608	0.000186127	0.208297	0.0551946	0.327267	0.321549	0.476451	6.55052e-06
chr10_72234411	7133	1.03799	942.648	345.603	0.000439765	10-71825567-TGGCTGGCCTGAACG-T	-408844	-408844	30	30	0.0367647	0.000211074	0.702484	0.187769	0.326767	0.321609	0.476451	8.0285e-06
chr12_121778219	7402	1.03209	563.548	315.117	0.000728042	12-121012210-G-A	-766009	-766009	12	12	0.014742	0.000191191	0.72035	0.19123	0.321368	0.321584	0.476451	1.30244e-05
chr16_48353289	4909	1.00843	378.494	314.217	0.00104039	16-48283081-A-G	-70208	-70208	62	66	0.0808824	0.000288067	-0.511623	0.139808	0.323668	0.321665	0.476451	1.70972e-05
chr19_57864891	6923	1.04363	962.433	339.498	0.000434667	19-57646724-T-C	-218167	-218167	147	172	0.211302	0.000182644	0.350028	0.0926306	0.328267	0.321487	0.476451	8.09456e-06
chr2_189783124	6489	1.02214	558.52	333.989	0.000722192	2-189483633-C-T	-299491	-299491	10	10	0.012285	0.00028821	0.830939	0.227073	0.321968	0.321618	0.476451	1.24719e-05
chr6_71302680	8076	1.01086	520.955	314.395	0.00075923	6-71381564-T-TTA	78884	78884	285	375	0.460688	0.000197728	-0.190469	0.0506808	0.321868	0.32166	0.476451	1.25866e-05
chr16_3048972	6887	1.01817	808.38	317.521	0.000495937	16-2817449-G-C	-231523	-231523	309	391	0.48005	0.00012775	0.181173	0.0468121	0.322768	0.321803	0.476564	8.4369e-06
chr16_66568684	5725	1.03917	586.474	327.661	0.000708815	16-66183683-A-G	-385001	-385001	152	172	0.210784	0.000246253	0.214814	0.058044	0.325667	0.321864	0.476564	1.29826e-05
chr17_78423006	10055	1.03373	2274.07	352.465	0.00018114	17-77817308-A-C	-605698	-605698	22	23	0.0281863	9.3029e-05	-1.02802	0.260265	0.321668	0.321822	0.476564	3.25539e-06
chr19_16552053	9410	1.03064	1211.12	338.218	0.000338343	19-16496687-G-A	-55366	-55366	100	110	0.135135	0.000133866	0.268502	0.06959	0.324968	0.321857	0.476564	6.01511e-06
chr17_81560582	8505	1.05346	1031.9	332.61	0.000412944	17-82405552-C-T	844970	844970	20	20	0.02457	0.000147591	-0.861798	0.224808	0.321268	0.322023	0.47669	7.93439e-06
chr19_18177740	7707	1.03261	1355.07	345.045	0.000303594	19-18038440-CA-C	-139300	-139300	32	38	0.0465686	0.000138434	-0.499558	0.129762	0.322368	0.322005	0.47669	5.43148e-06
chr2_85610230	7322	1.03723	833.465	341.328	0.000497505	2-86235703-G-A	625473	625473	15	16	0.0196078	0.000221058	-0.973436	0.261033	0.329867	0.32204	0.47669	9.04454e-06
chr6_42886934	6579	0.972259	437.63	274.247	0.000844104	6-43734136-T-C	847202	847202	194	242	0.296569	7.78974e-05	0.223816	0.0560393	0.314069	0.322123	0.476769	1.20626e-05
chr17_75944227	8133	1.02452	1097.14	340.873	0.000369974	17-75173477-A-G	-770750	-770750	38	39	0.0485075	0.00015716	0.513268	0.134454	0.324168	0.322156	0.476772	6.42959e-06
chr2_85319346	7279	1.03426	752.333	342.121	0.000548805	2-84850650-A-G	-468696	-468696	122	136	0.166667	0.000250815	0.39019	0.105569	0.326367	0.322258	0.476877	9.86716e-06
chr22_42378069	7747	1.01964	625.887	312.177	0.000643359	22-41785920-T-A	-592149	-592149	87	89	0.112658	0.000153412	-0.503205	0.131605	0.321768	0.322312	0.476912	1.09827e-05
chr1_2556393	7552	1.04797	1482.95	352.174	0.000285275	1-2473072-G-T	-83321	-83321	9	9	0.0110837	0.000151291	-0.735453	0.192167	0.329867	0.322528	0.476924	5.37063e-06
chr1_150993490	5428	1.0529	477.874	330.341	0.000891927	1-151444042-T-A	450552	450552	16	16	0.0196078	0.000340128	-1.04068	0.287864	0.323568	0.322421	0.476924	1.70851e-05
chr16_3023946	6810	0.886763	118.27	146.292	0.0026365	16-2179387-C-T	-844559	-844559	17	18	0.0220588	1.07558e-06	0.422446	0.0852202	0.29867	0.322557	0.476924	2.59398e-05
chr16_3050891	6893	1.00673	821.54	321.502	0.00047933	16-3018275-G-T	-32616	-32616	24	24	0.0294118	0.000135149	-1.06404	0.27595	0.321168	0.322393	0.476924	7.80426e-06
chr19_16150383	8546	1.0028	884.048	324.559	0.000442718	19-15169186-GTCTCTCTCTCTCTCTCTCTC-G	-981197	-981197	111	132	0.163772	0.000132447	-0.351482	0.0910328	0.321368	0.322616	0.476924	7.09811e-06
chr19_39399346	7585	0.984243	541.716	300.193	0.000698578	19-39446947-G-C	47601	47601	17	17	0.0208333	0.000125582	0.786918	0.2031	0.320268	0.322619	0.476924	1.04412e-05
chr22_24574688	8185	0.985562	896.331	321.389	0.000423157	22-23858073-G-A	-716615	-716615	55	59	0.0724816	0.000116299	0.453405	0.116439	0.320968	0.322545	0.476924	6.35785e-06
chr22_41599287	6249	1.03349	444.474	322.784	0.000928777	22-41956077-A-G	356790	356790	133	159	0.195813	0.000303763	-0.306879	0.0841831	0.320568	0.322624	0.476924	1.66346e-05
chr3_196935833	8198	1.0357	849.099	311.798	0.000488112	3-196945969-CTTT-C	10136	10136	139	146	0.179803	0.000108599	0.229858	0.0587696	0.318568	0.322611	0.476924	8.80829e-06
chr7_92200530	4955	0.981362	423.653	312.809	0.00088757	7-91518987-C-G	-681543	-681543	18	20	0.0246305	0.000230191	0.753823	0.202718	0.324768	0.322357	0.476924	1.31332e-05
chr17_31536260	6404	1.00075	600.262	321.577	0.000649748	17-31459673-A-AGAGG	-76587	-76587	33	34	0.0420792	0.000193994	0.715335	0.190089	0.321368	0.322688	0.476928	1.03363e-05
chr19_39330015	7615	1.01031	967.31	347.445	0.000410119	19-40041859-C-G	711844	711844	41	42	0.051597	0.000203224	-0.662131	0.176517	0.326667	0.322666	0.476928	6.75862e-06
chr1_204556666	7473	1.0022	704.833	301.377	0.00055493	1-203633713-G-GATAAATAAATAAATAA	-922953	-922953	11	11	0.0135802	9.69564e-05	0.876288	0.222432	0.325967	0.322745	0.476968	8.87339e-06
chr19_17826262	8113	1.02452	1461.85	350.347	0.000278347	19-18088113-C-T	261851	261851	32	33	0.0406404	0.00014154	-0.791511	0.205899	0.322568	0.322792	0.476968	4.82565e-06
chr2_101275241	7887	1.05221	785.254	336.465	0.000543033	2-100836039-A-G	-439202	-439202	44	47	0.057598	0.000219747	0.612484	0.164173	0.323368	0.322807	0.476968	1.03611e-05
chr11_65775952	4792	1.03006	549.582	337.671	0.000747931	11-64831852-G-A	-944100	-944100	10	10	0.0122549	0.000323712	-1.17637	0.324209	0.327167	0.323023	0.476986	1.32149e-05
chr12_110498140	4824	1.04469	431.592	326.504	0.000975859	12-110945232-G-A	447092	447092	227	281	0.344363	0.000348404	0.303017	0.0839675	0.327767	0.322924	0.476986	1.81471e-05
chr15_50748708	7199	1.05291	593.777	336.327	0.000719082	15-50317806-G-A	-430902	-430902	57	62	0.0761671	0.000301162	-0.263869	0.0723393	0.331867	0.322869	0.476986	1.37508e-05
chr17_78431152	10080	1.01398	2337.91	352.553	0.000171042	17-77441989-G-A	-989163	-989163	16	16	0.0196078	8.75953e-05	0.849778	0.214328	0.327967	0.323032	0.476986	2.85241e-06
chr19_51741137	10546	0.984322	1342.19	323.415	0.000282409	19-51743068-C-T	1931	1931	274	330	0.405405	7.59272e-05	-0.353448	0.0883568	0.317768	0.322953	0.476986	4.21601e-06
chr3_10153204	7646	0.992134	851.373	312.639	0.000451597	3-9845068-G-C	-308136	-308136	14	15	0.0184275	0.000100949	0.818111	0.208198	0.315968	0.322976	0.476986	6.94654e-06
chr6_116277929	7136	1.07589	384.355	307.146	0.00115334	6-116441294-C-T	163365	163365	42	44	0.0539216	0.00027829	-0.476053	0.129763	0.325367	0.322918	0.476986	2.37852e-05
chr1_204551142	7469	1.06066	999.524	330.34	0.000433291	1-205169193-G-C	618051	618051	20	20	0.0245098	0.000148009	0.834492	0.217726	0.322968	0.323209	0.477202	8.49098e-06
chr14_74735608	6784	1.02058	731.701	327.22	0.000553214	14-75686254-G-A	950646	950646	30	31	0.0380835	0.000182816	0.698595	0.184886	0.322368	0.323266	0.477241	9.44164e-06
chr8_30678435	7340	1.0389	1059.18	348.067	0.00039446	8-29949129-G-T	-729306	-729306	70	73	0.0894608	0.000197305	0.449009	0.119457	0.324368	0.323309	0.47726	7.17874e-06
chr1_32334182	4966	0.982016	379.373	301.305	0.000996101	1-31787509-G-A	-546673	-546673	9	9	0.0110294	0.000201892	0.729088	0.194279	0.317868	0.323351	0.477277	1.47211e-05
chr11_74456284	6457	1.02382	581.441	331.811	0.000700449	11-75397637-T-G	941353	941353	17	19	0.0232843	0.000265734	-0.941759	0.255855	0.329067	0.323419	0.477294	1.20878e-05
chr22_19441636	6580	1.03105	987.822	343.942	0.000417518	22-20275809-AAAGT-A	834173	834173	13	15	0.0183824	0.000192338	0.594761	0.157955	0.328267	0.323423	0.477294	7.3906e-06
chr17_75104518	7896	1.03861	1242.36	343.887	0.000336327	17-76036937-G-A	932419	932419	13	14	0.0171569	0.000151118	1.0675	0.278907	0.329467	0.323454	0.477294	6.11129e-06
chr6_26137639	7997	1.05595	536.327	325.449	0.00080214	6-25181399-C-T	-956240	-956240	155	176	0.215686	0.000271004	-0.227475	0.0618872	0.328667	0.32357	0.477403	1.54573e-05
chr8_23188284	8281	1.05473	1309	344.956	0.000328103	8-23754871-A-G	566587	566587	121	131	0.160539	0.000150557	0.395481	0.103302	0.325667	0.323589	0.477403	6.29493e-06
chr12_50930781	5850	1.01401	390.446	298.552	0.00102664	12-50206957-C-A	-723824	-723824	34	34	0.0416667	0.000196	-0.531025	0.141212	0.324668	0.32378	0.477487	1.7082e-05
chr14_106359916	6910	1.03229	557.349	323.556	0.00074246	14-106844999-C-G	485083	485083	208	234	0.286765	0.000237424	-0.27893	0.0751739	0.322868	0.323799	0.477487	1.31836e-05
chr16_28965974	4523	1.01354	615.631	341.949	0.000650744	16-29135106-C-T	169132	169132	12	12	0.0147059	0.000302224	1.04149	0.285597	0.326267	0.323795	0.477487	1.08066e-05
chr3_50111571	4042	1.04198	224.648	332.87	0.00187056	3-49344425-C-CAATA	-767146	-767146	122	133	0.166667	0.000835643	0.346953	0.103034	0.331267	0.323683	0.477487	3.43828e-05
chr4_2839235	7998	1.03255	1038.82	338.233	0.000398572	4-2978030-C-G	138795	138795	48	50	0.0612745	0.000161083	-0.55679	0.146097	0.328667	0.323782	0.477487	7.08287e-06
chr12_47210681	7665	1.05026	725.717	328.91	0.000588195	12-47667198-G-A	456517	456517	12	12	0.0147059	0.000203926	-1.24368	0.33163	0.324268	0.323987	0.477584	1.11017e-05
chr14_20366942	8095	1.01423	1076.23	315.782	0.000373139	14-20423468-C-T	56526	56526	15	15	0.0183824	8.69041e-05	0.689362	0.173782	0.321668	0.324078	0.477584	6.2046e-06
chr14_106373762	6870	1.025	481.837	311.675	0.000848902	14-106231596-AAT-A	-142166	-142166	71	75	0.0942211	0.000212379	0.389029	0.104029	0.322768	0.324059	0.477584	1.4677e-05
chr17_35464978	6044	1.03513	919.557	346.374	0.000452502	17-35447867-GTTGTT-G	-17111	-17111	268	337	0.41299	0.000221399	-0.292228	0.0783712	0.329967	0.323942	0.477584	8.10956e-06
chr18_32070361	6944	1.02427	862.391	340.24	0.000473787	18-31828922-T-A	-241439	-241439	31	32	0.0392157	0.000204467	0.726691	0.19381	0.326667	0.324051	0.477584	8.16911e-06
chr8_23188277	8281	1.02592	956.854	317.011	0.000428138	8-22703831-C-T	-484446	-484446	26	26	0.031941	0.000105775	0.615795	0.157179	0.322668	0.323986	0.477584	7.42709e-06
chr8_38970576	5511	1.02491	481.622	314.683	0.000848702	8-38399949-A-AAG	-570627	-570627	41	42	0.0531646	0.000227701	0.411277	0.110516	0.320368	0.323914	0.477584	1.46771e-05
chr7_100151912	5226	1.03722	529.762	335.366	0.000789001	7-99862484-G-A	-289428	-289428	145	176	0.215686	0.000328013	0.413374	0.114038	0.326567	0.324254	0.477799	1.42292e-05
chr11_65126273	5168	1.02278	520.594	322.319	0.000783495	11-64386999-G-A	-739274	-739274	108	117	0.143735	0.000246073	0.198545	0.0536452	0.326367	0.324321	0.477818	1.34262e-05
chr17_39763981	5813	1.02625	637.258	328.705	0.000643959	17-39176710-C-A	-587271	-587271	143	165	0.202703	0.000225441	0.33031	0.0886967	0.326067	0.324328	0.477818	1.1171e-05
chr12_31998905	9981	1.03835	934.324	329.022	0.000448555	12-32820445-AT-A	821540	821540	11	11	0.0134804	0.000149407	0.968973	0.252972	0.321768	0.324407	0.477889	8.11519e-06
chr6_149591246	8664	1.01826	1021.58	335.045	0.000396438	6-149275289-AAAGAAAGAAAG-A	-315957	-315957	13	13	0.0160891	0.000148967	-1.23113	0.32135	0.328667	0.32446	0.477923	6.67958e-06
chr16_67995746	4765	1.0455	325.399	325.779	0.00130362	16-68788438-C-G	792692	792692	180	204	0.250614	0.000481072	-0.321772	0.091379	0.326667	0.324554	0.478015	2.41691e-05
chr19_19177394	6836	1.0116	617.763	321.66	0.000648224	19-19181596-A-T	4202	4202	311	408	0.5	0.000193828	0.326317	0.0867086	0.327267	0.324591	0.478025	1.06571e-05
chr17_27312871	3913	1.00207	391.642	337.468	0.0010059	17-26974923-A-G	-337948	-337948	10	10	0.0122549	0.000450456	0.93277	0.26355	0.324068	0.324767	0.478167	1.59583e-05
chr17_39764047	5813	1.0054	516.928	310.761	0.00076674	17-39942341-G-A	178294	178294	51	54	0.0665025	0.000183569	0.50046	0.132486	0.322568	0.324779	0.478167	1.23132e-05
chr19_38868084	7775	1.0424	949.407	344.174	0.000444977	19-39056624-A-T	188540	188540	262	331	0.406634	0.000207449	-0.291551	0.0778355	0.328867	0.32473	0.478167	8.15384e-06
chr16_29670136	3792	1.01336	432.584	322.696	0.00092969	16-29871169-C-T	201033	201033	231	276	0.33867	0.000303535	0.343553	0.0942385	0.321668	0.32495	0.478329	1.53646e-05
chr3_10152181	7652	1.03037	1425.12	348.404	0.000290704	3-9546159-C-CA	-606022	-606022	30	30	0.0367647	0.000142205	0.78119	0.203278	0.325267	0.324933	0.478329	5.1047e-06
chr12_31999180	9983	1.05719	876.947	326.692	0.000494211	12-32023691-G-A	24511	24511	110	123	0.150735	0.000158388	-0.391593	0.102634	0.328067	0.324995	0.478335	9.51217e-06
chr6_42889184	6588	1.04677	1089.3	347.48	0.000391102	6-43876335-A-G	987151	987151	54	57	0.0698529	0.000193038	-0.547315	0.145391	0.328967	0.325015	0.478335	7.2669e-06
chr19_38869073	7774	1.00315	592.396	306.244	0.0006672	19-37898819-GCT-G	-970254	-970254	187	216	0.264778	0.000138456	-0.288103	0.0748363	0.328967	0.325086	0.478395	1.06128e-05
chr1_28335313	5375	0.979776	273.549	280.972	0.00138504	1-28553045-C-A	217732	217732	17	17	0.0208333	0.000184588	0.768093	0.203413	0.320368	0.325152	0.478402	2.01558e-05
chr2_201154340	6066	1.04846	668.413	332.3	0.000639341	2-201835676-C-T	681336	681336	14	15	0.0183824	0.000241858	0.926302	0.249972	0.329567	0.325126	0.478402	1.19444e-05
chr8_30679096	7338	1.01331	784.526	329.416	0.000513327	8-30032106-CT-C	-646990	-646990	118	134	0.164216	0.000176216	-0.349154	0.0921737	0.319168	0.325285	0.478551	8.46952e-06
chr19_2292004	9473	1.0091	1417.7	319.136	0.000282072	19-2294261-C-G	2257	2257	241	319	0.390931	6.78437e-05	0.350962	0.0871326	0.321668	0.325342	0.478574	4.58142e-06
chr6_149591090	8663	0.999118	842.457	315.212	0.000466335	6-149372183-C-CA	-218907	-218907	55	57	0.0707196	0.000112032	0.417409	0.106936	0.326867	0.325361	0.478574	7.2987e-06
chr2_197474529	5272	1.00484	331.739	306.519	0.00119617	2-196761742-T-C	-712787	-712787	273	353	0.432598	0.000286943	-0.221032	0.0603828	0.327167	0.325415	0.478605	1.91282e-05
chr3_53237821	6345	1.03649	676.328	334.813	0.000620083	3-53664350-A-T	426529	426529	11	11	0.0134804	0.000246543	-1.19794	0.323717	0.329267	0.325474	0.478605	1.11038e-05
chr6_42940381	6633	0.981864	835.08	324.015	0.000456174	6-41970727-G-A	-969654	-969654	25	26	0.0318627	0.00013541	0.695354	0.180357	0.322168	0.325457	0.478605	6.68183e-06
chr16_48353442	4909	1.02661	339.581	308.074	0.00121437	16-48283081-A-G	-70361	-70361	62	66	0.0808824	0.000302878	-0.515676	0.14143	0.325367	0.325561	0.478688	2.10033e-05
chr10_80154294	9260	1.03801	861.607	321.721	0.000488457	10-79366740-G-GA	-787554	-787554	19	19	0.0232843	0.000138925	0.573253	0.148939	0.330567	0.325714	0.478783	8.78464e-06
chr16_29670149	3792	1.04685	514.936	336.742	0.000829558	16-29722346-A-C	52197	52197	17	18	0.0221675	0.000357086	-0.947682	0.26309	0.332067	0.325779	0.478783	1.53784e-05
chr19_19681627	8198	1.04628	668.161	325.043	0.000638735	19-20313875-T-C	632248	632248	15	15	0.0185644	0.000205772	0.730236	0.194842	0.325367	0.32576	0.478783	1.18175e-05
chr22_22881309	10281	1.00669	1312.65	336.37	0.000303825	22-21980565-C-T	-900744	-900744	60	61	0.0749386	0.000113554	0.487586	0.125023	0.322968	0.325759	0.478783	4.88355e-06
chr4_2840035	7998	1.01782	879.931	326.076	0.000461935	4-3748988-A-C	908953	908953	119	129	0.158088	0.000144299	0.272112	0.0708764	0.326967	0.325657	0.478783	7.73639e-06
chr22_50221058	7798	0.980981	768.935	304.969	0.000495341	22-49644346-G-A	-576712	-576712	40	40	0.0490196	9.25717e-05	0.500585	0.126695	0.325367	0.325846	0.478793	7.22006e-06
chr7_92200468	4955	1.00417	437.202	313.44	0.000908103	7-92427985-A-G	227517	227517	172	190	0.232843	0.000240126	-0.238896	0.0644358	0.323068	0.325831	0.478793	1.4461e-05
chr19_1988695	9227	1.01234	1831.62	339.352	0.000220098	19-1343213-C-T	-645482	-645482	18	18	0.0220588	8.47195e-05	-1.02484	0.257943	0.326367	0.325974	0.478891	3.60886e-06
chr20_37519131	5699	0.986532	524.539	306.38	0.000733771	20-37442829-C-CATCCATCCATCCATCA	-76302	-76302	9	9	0.0110565	0.000156282	0.662233	0.173412	0.325967	0.325966	0.478891	1.09242e-05
chr17_63701901	5138	0.978975	372.133	302.798	0.00102027	17-63733355-C-CTT	31454	31454	224	264	0.324324	0.000215729	-0.22022	0.0589526	0.316068	0.326044	0.478916	1.47481e-05
chr19_39400218	7585	0.991958	702.632	321.215	0.000553484	19-39597213-G-A	196995	196995	79	87	0.106618	0.000159127	0.362949	0.0951566	0.325867	0.326083	0.478916	8.40876e-06
chr7_44832726	6852	0.957956	432.934	285.942	0.000843423	7-45470185-A-G	637459	637459	13	13	0.0159314	0.000109169	0.749677	0.19174	0.317868	0.326072	0.478916	1.12055e-05
chr1_150725373	4913	1.06765	493.756	334.492	0.000896838	1-151361589-G-A	636216	636216	20	20	0.0246914	0.000372731	0.901791	0.251154	0.333567	0.326285	0.478942	1.77894e-05
chr12_10315386	9273	1.0157	725.498	325.303	0.000559712	12-10791065-A-G	475679	475679	74	79	0.0968137	0.000177365	0.418159	0.110439	0.331667	0.326394	0.478942	9.27742e-06
chr14_74735724	6783	0.937511	293.634	249.627	0.00119783	14-75236491-G-A	500767	500767	20	21	0.0257353	5.84044e-05	0.637333	0.156805	0.322368	0.326595	0.478942	1.4581e-05
chr14_106153832	7465	1.03301	661.28	326.263	0.0006324	14-105866232-G-T	-287600	-287600	17	17	0.0208333	0.000209056	-0.951101	0.254052	0.332367	0.326312	0.478942	1.11533e-05
chr16_70379834	5863	1.02742	362.725	310.051	0.00114155	16-69449210-T-TA	-930624	-930624	142	162	0.200495	0.000293615	0.213829	0.0585127	0.326467	0.326284	0.478942	1.97471e-05
chr17_27312985	3913	1.04232	406.437	339.588	0.00104501	17-27927485-A-AACAC	614500	614500	91	97	0.121554	0.000489947	0.422888	0.120266	0.327367	0.326318	0.478942	1.90388e-05
chr18_35248851	6153	1.01099	357.191	282.556	0.00112724	18-36101104-C-T	852253	852253	107	118	0.144608	0.000146206	0.253497	0.0660855	0.329467	0.326403	0.478942	1.83707e-05
chr19_38868138	7772	1.01938	670.707	316.235	0.000609652	19-39431306-CTT-C	563168	563168	53	56	0.0687961	0.000158595	0.457381	0.119887	0.329867	0.32655	0.478942	1.02349e-05
chr2_230167191	8161	0.997896	873.306	327.674	0.00045102	2-230063585-T-G	-103606	-103606	42	50	0.0612745	0.000145704	0.548555	0.142973	0.326467	0.326621	0.478942	6.99335e-06
chr20_3872239	9046	1.03745	1538.83	347.543	0.00027386	20-4652993-C-A	780754	780754	196	221	0.270833	0.000130661	0.331339	0.0857394	0.330467	0.326306	0.478942	4.90457e-06
chr20_45078298	7264	1.02583	871.72	340.476	0.000474399	20-44574346-G-GT	-503952	-503952	39	39	0.0479115	0.000205808	-0.636348	0.169792	0.327667	0.326582	0.478942	8.14854e-06
chr22_35666372	8877	1.02728	739.482	307.262	0.000560531	22-36237815-C-A	571443	571443	31	32	0.0392157	0.00011456	0.531539	0.136371	0.326767	0.326551	0.478942	9.67904e-06
chr3_3150756	11065	1.03386	2023.69	347.93	0.000207166	3-3567238-T-C	416482	416482	39	42	0.0514706	9.70115e-05	0.391583	0.0994008	0.328567	0.326535	0.478942	3.66081e-06
chr3_10152061	7651	1.00146	986.25	320.411	0.000401849	3-11143000-C-T	990939	990939	46	48	0.0588235	0.000106781	0.475801	0.12152	0.326867	0.326572	0.478942	6.31581e-06
chr4_2938669	8671	0.997516	642.863	289.769	0.00061129	4-3761123-C-T	822454	822454	15	16	0.019656	7.96726e-05	-1.07958	0.270683	0.319168	0.326213	0.478942	9.48016e-06
chr4_119297729	7942	1.00439	422.543	311.538	0.00094215	4-119211365-C-G	-86364	-86364	68	73	0.0894608	0.000240338	-0.285777	0.0770856	0.326667	0.326452	0.478942	1.49808e-05
chr8_20226485	10013	1.02812	973.247	314.059	0.000426323	8-19742818-A-G	-483667	-483667	274	364	0.446078	9.76336e-05	-0.218865	0.05558	0.323268	0.326411	0.478942	7.38695e-06
chr14_77025052	9080	1.03219	1211.12	341.254	0.000345373	14-76404822-A-G	-620230	-620230	20	23	0.0281863	0.000146765	0.645656	0.168362	0.331967	0.32671	0.478944	6.06399e-06
chr4_8236317	11614	1.05373	2059.83	343.211	0.000210546	4-8288188-T-C	51871	51871	62	63	0.0772059	8.84182e-05	-0.365192	0.0921611	0.332067	0.326714	0.478944	3.98034e-06
chr7_44468153	6738	1.03067	786.654	344.952	0.000530291	7-45326974-C-A	858821	858821	9	9	0.0110294	0.000256086	1.10641	0.299794	0.332567	0.326707	0.478944	9.26173e-06
chr11_769396	7198	1.03043	757.525	322.157	0.000550556	11-820754-T-C	51358	51358	259	331	0.406634	0.000161686	-0.264529	0.0694276	0.333067	0.32676	0.478946	9.6058e-06
chr14_106153712	7465	0.991514	485.045	302.776	0.000803138	14-105503289-CGGGGCTGGTGAGGGGCCT-C	-650423	-650423	49	54	0.0666667	0.00015984	0.504826	0.132393	0.318768	0.326777	0.478946	1.21506e-05
chr19_39330039	7615	1.03526	958.997	345.629	0.000438736	19-39009802-T-G	-320237	-320237	125	139	0.170762	0.000210646	0.374706	0.100142	0.332467	0.326902	0.479086	7.78129e-06
chr2_201166606	6070	1.04325	648.553	332.751	0.000657734	2-201170341-G-A	3735	3735	301	403	0.495074	0.000252284	-0.235366	0.0637068	0.334967	0.327025	0.47922	1.19882e-05
chr1_2405310	7484	1.00824	762.886	301.015	0.000527451	1-3317374-C-T	912064	912064	40	43	0.0526961	9.00751e-05	0.36484	0.0921798	0.322568	0.327444	0.479222	8.47408e-06
chr1_27344167	4995	0.9932	426.576	305.386	0.000917557	1-26420801-C-T	-923366	-923366	43	46	0.0563726	0.000201197	0.404804	0.107842	0.319368	0.327244	0.479222	1.39472e-05
chr1_150732827	4921	1.0196	469.468	332.898	0.000873429	1-149895679-C-CT	-837148	-837148	90	101	0.124079	0.00035007	0.368684	0.102201	0.329767	0.327243	0.479222	1.4639e-05
chr1_211373861	8614	1.05906	739.244	325.326	0.000593021	1-212231421-C-T	857560	857560	37	41	0.0503685	0.000189866	-0.596868	0.158374	0.327467	0.32733	0.479222	1.13896e-05
chr11_64307219	5220	1.04369	659.215	335.794	0.00064868	11-63460237-G-A	-846982	-846982	27	29	0.0355392	0.000264982	0.462751	0.125694	0.331967	0.327493	0.479222	1.18208e-05
chr12_31998997	9981	1.01474	611.077	298.429	0.00066554	12-32090685-TTATC-T	91688	91688	28	29	0.0359802	0.000112766	0.560207	0.14358	0.328467	0.327276	0.479222	1.09576e-05
chr14_20451366	8277	1.04164	1127.34	314.624	0.000378057	14-20440860-T-C	-10506	-10506	261	322	0.394608	8.56768e-05	-0.199854	0.0503366	0.330367	0.327478	0.479222	6.84046e-06
chr16_23465259	7027	1.01717	1191.21	346.681	0.000343185	16-24180603-G-C	715344	715344	64	66	0.0810811	0.000164327	-0.519631	0.13653	0.329967	0.327489	0.479222	5.69488e-06
chr17_39764030	5813	0.984793	339.841	275.69	0.00113548	17-39129765-AAG-A	-634265	-634265	24	25	0.0307125	0.000122004	0.606892	0.156341	0.321768	0.327526	0.479222	1.66959e-05
chr19_11450397	7288	1.03805	868.745	342.79	0.000486963	19-12413594-G-A	963197	963197	9	9	0.0110294	0.000222658	1.44937	0.388855	0.331767	0.327113	0.479222	8.71431e-06
chr19_38868498	7773	1.02768	762.269	325.042	0.000545945	19-38561056-AAGAG-A	-307442	-307442	15	15	0.0186567	0.000171237	0.610597	0.160879	0.330667	0.327441	0.479222	9.40992e-06
chr19_47343623	7844	1.01252	1151.82	339.169	0.00035198	19-48343219-G-A	999596	999596	127	138	0.169118	0.000143026	-0.41395	0.107757	0.330067	0.327426	0.479222	5.74433e-06
chr2_96251291	2808	0.990733	203.586	307.592	0.00191512	2-96679514-A-G	428223	428223	17	18	0.0220588	0.000524924	0.509049	0.145553	0.333067	0.327521	0.479222	2.88221e-05
chr2_101274923	7887	1.02809	764.231	334.43	0.000544845	2-100881768-G-A	-393155	-393155	152	180	0.220588	0.000211026	-0.330026	0.0882122	0.328867	0.327404	0.479222	9.40571e-06
chr22_30660981	6593	1.04218	422.413	307.105	0.00100977	22-31066316-A-T	405335	405335	134	144	0.176904	0.000235968	-0.340738	0.0917916	0.333967	0.327547	0.479222	1.83055e-05
chr4_152623747	7080	1.02966	1029.7	347.791	0.000405333	4-151698810-C-T	-924937	-924937	10	10	0.0122549	0.000202097	1.40398	0.374141	0.328467	0.327298	0.479222	7.0385e-06
chr9_120927399	5881	1.03668	691.801	335.256	0.000610947	9-120994412-G-A	67013	67013	16	16	0.019656	0.000244729	-0.861343	0.232637	0.330067	0.327509	0.479222	1.08661e-05
chr14_105986692	8110	1.02704	743.93	329.216	0.000559385	14-106775015-T-C	788323	788323	29	30	0.037037	0.000193742	0.67064	0.178196	0.328667	0.327735	0.479421	9.60916e-06
chr7_66153945	6754	0.945953	165.37	295.16	0.00217086	7-66412910-GA-G	258965	258965	246	305	0.374693	0.000469518	0.224078	0.0635152	0.327767	0.327744	0.479421	2.72798e-05
chr16_88648781	10274	0.995125	891.537	299.694	0.000441638	16-88216493-C-CAA	-432288	-432288	20	20	0.0250627	6.94285e-05	0.73705	0.183244	0.323968	0.327841	0.479519	6.74554e-06
chr3_50335828	4253	1.03171	208.908	323.219	0.00200765	3-50407420-C-T	71592	71592	40	40	0.0498753	0.000758658	-0.62687	0.184661	0.329667	0.32791	0.479551	3.50644e-05
chr4_75917669	8724	1.00898	553.671	313.147	0.000728929	4-76553706-G-A	636037	636037	197	236	0.289926	0.000182746	-0.273267	0.0723194	0.331067	0.327925	0.479551	1.17231e-05
chr2_218235995	6639	1.04599	759.373	330.252	0.000566336	2-218588733-A-ATT	352738	352738	11	12	0.0153453	0.000201138	-1.10214	0.29361	0.329667	0.327993	0.479561	1.03826e-05
chr7_128661360	6605	1.05312	713.761	338.216	0.000609661	7-128528681-C-T	-132679	-132679	101	114	0.139706	0.000259987	0.40417	0.109632	0.332867	0.327987	0.479561	1.14513e-05
chr19_2295550	9485	1.0286	2332.53	358.181	0.000179217	19-2265982-G-T	-29568	-29568	12	12	0.0147059	0.000104667	-1.31393	0.335151	0.325867	0.328186	0.479577	3.09003e-06
chr2_32310795	6626	1.00399	413.592	304.1	0.000967909	2-32470691-T-C	159896	159896	293	383	0.470443	0.000208443	0.296168	0.0790945	0.329167	0.328132	0.479577	1.52717e-05
chr4_38824881	8605	1.00595	912.352	325.686	0.000440325	4-38567231-G-A	-257650	-257650	25	25	0.0306373	0.000135195	0.738975	0.191651	0.332067	0.328081	0.479577	6.99753e-06
chr5_132472574	5544	0.991896	370.012	295.427	0.00105887	5-132738125-A-G	265551	265551	32	33	0.0404412	0.000188576	0.574208	0.15229	0.329267	0.328146	0.479577	1.59623e-05
chr7_102544313	5883	1.03704	517.692	324.06	0.000818465	7-101829724-G-A	-714589	-714589	11	11	0.0134804	0.00026919	-1.23473	0.33576	0.334367	0.328062	0.479577	1.4547e-05
chr8_23188247	8281	1.03898	1226.62	334.654	0.00034681	8-23208495-T-C	20248	20248	290	403	0.495086	0.000126782	-0.179817	0.0464388	0.333367	0.328188	0.479577	6.20149e-06
chr2_197474520	5272	1.01624	376.616	315.735	0.00108633	2-198380975-AAG-A	906455	906455	18	18	0.0220588	0.000313855	0.864505	0.237719	0.329467	0.32824	0.479608	1.79233e-05
chr11_65321908	5146	1.04104	551.602	328.923	0.000774301	11-64452470-G-A	-869438	-869438	41	44	0.054321	0.000280375	0.658004	0.179457	0.330767	0.328399	0.479707	1.39371e-05
chr2_32310638	6625	1.01056	368.46	291.41	0.00110005	2-32369166-AC-A	58528	58528	52	54	0.0661765	0.000178862	-0.383838	0.101433	0.326967	0.32839	0.479707	1.77674e-05
chr2_101285067	7850	1.02217	644.482	317.018	0.000641748	2-101175674-A-T	-109393	-109393	24	24	0.0301508	0.000171843	0.707938	0.186571	0.330767	0.328347	0.479707	1.08102e-05
chr11_65772864	4797	1.02649	476.298	320.943	0.000875424	11-66508754-A-G	735890	735890	16	17	0.0208333	0.000272112	0.736761	0.200503	0.327767	0.328574	0.479917	1.49649e-05
chr2_201117884	6049	1.03818	617.464	321.946	0.000689029	2-200811038-C-T	-306846	-306846	22	23	0.0281863	0.00020969	0.530948	0.141853	0.331867	0.328641	0.479926	1.22683e-05
chr4_56460031	9048	1.04871	996.933	331.405	0.000434385	4-57262315-G-A	802284	802284	20	21	0.0257985	0.000152139	0.689253	0.180162	0.336366	0.328639	0.479926	8.01854e-06
chr13_19672273	10516	1.00991	746.269	307.601	0.000543923	13-19410816-C-T	-261457	-261457	34	37	0.0454545	0.000111355	0.325212	0.0832834	0.329267	0.329011	0.480287	8.74146e-06
chr17_4713052	8945	0.973374	675.327	292.482	0.000562897	17-3871562-T-C	-841490	-841490	11	11	0.0136139	7.73051e-05	0.889741	0.222669	0.325567	0.329008	0.480287	7.86772e-06
chr17_4713600	8940	1.02426	986.558	324.638	0.000421759	17-5154722-T-TC	441122	441122	134	148	0.182266	0.000125364	0.230707	0.0595376	0.333667	0.328976	0.480287	7.14051e-06
chr17_39761992	5816	1.02087	493.015	309.052	0.000838765	17-40562638-T-C	800646	800646	76	101	0.123775	0.000196672	-0.396731	0.105525	0.328067	0.328937	0.480287	1.40339e-05
chr19_1925122	9290	0.912026	269.648	197.003	0.00125283	19-1309648-C-T	-615474	-615474	42	44	0.0539216	6.55907e-06	0.302875	0.0662624	0.324868	0.329221	0.480549	1.34881e-05
chr2_32310682	6625	1.0427	398.718	297.094	0.00107742	2-32776798-G-A	466116	466116	73	76	0.0931373	0.000201002	0.312822	0.0833316	0.330267	0.329277	0.480586	1.94453e-05
chr8_11843963	8204	1.02724	1001.15	335.524	0.000418267	8-11631689-G-A	-212274	-212274	23	24	0.0294118	0.00016006	-0.940368	0.246639	0.332667	0.329325	0.48061	7.14781e-06
chr1_151874541	5986	1.03642	520.195	322.366	0.000817777	1-151953463-A-C	78922	78922	23	24	0.0294118	0.000259085	-0.573107	0.155418	0.331967	0.329443	0.480648	1.44307e-05
chr12_98735032	6617	1.03433	1003.48	348.33	0.000422437	12-98766679-G-A	31647	31647	22	22	0.0270936	0.000213891	-0.88631	0.237123	0.337066	0.329382	0.480648	7.40034e-06
chr14_24201787	8022	0.971335	434.272	264.85	0.000873352	14-23638095-A-G	-563692	-563692	10	11	0.0134804	6.09851e-05	0.827643	0.204156	0.326467	0.329434	0.480648	1.20906e-05
chr1_37861082	6843	0.997566	560.029	292.122	0.000710537	1-38204587-C-T	343505	343505	57	65	0.0796569	0.000103461	-0.508423	0.12959	0.326867	0.329536	0.480652	1.08854e-05
chr11_10512683	9128	1.03532	1149.72	339.211	0.00037	11-10400264-A-G	-112419	-112419	51	53	0.064951	0.000151428	-0.419609	0.109646	0.333667	0.32988	0.480652	6.49225e-06
chr11_32856934	7168	1.02343	758.404	329.46	0.000549728	11-31930049-G-A	-926885	-926885	168	189	0.242308	0.000190926	-0.362787	0.0962995	0.330667	0.329922	0.480652	9.24794e-06
chr12_32000013	9984	1.03175	1027.73	338.937	0.00041185	12-31249067-C-T	-750946	-750946	12	14	0.0171569	0.000169785	-1.03875	0.273529	0.336166	0.330164	0.480652	7.12959e-06
chr12_43788771	7631	1.06435	563.366	329.993	0.000792701	12-43154131-T-A	-634640	-634640	260	316	0.387654	0.000294734	0.289612	0.079272	0.337366	0.330133	0.480652	1.53406e-05
chr13_32523429	7043	1.00896	735.545	324.389	0.000552663	13-32227803-G-A	-295626	-295626	12	12	0.0147783	0.000171098	0.839621	0.221209	0.328967	0.329857	0.480652	8.82315e-06
chr14_23066824	8329	1.03383	1482.94	350.382	0.000286214	14-22074052-GA-G	-992772	-992772	10	11	0.0135135	0.00014602	0.564736	0.147212	0.335566	0.329939	0.480652	4.99474e-06
chr16_88718839	10175	1.03223	1495.63	337.604	0.000282973	16-89579438-C-T	860599	860599	126	147	0.18059	0.000107864	0.389767	0.0996112	0.337866	0.32989	0.480652	4.91146e-06
chr17_17212661	6364	1.03243	755.791	335.068	0.000560552	17-17290954-G-C	78293	78293	105	113	0.13848	0.000221013	0.267174	0.0716433	0.334167	0.330125	0.480652	9.72892e-06
chr17_39761040	5817	1.0194	630.711	329.278	0.000655796	17-39195032-T-C	-566008	-566008	105	113	0.13848	0.000233164	-0.429423	0.115585	0.330267	0.329656	0.480652	1.08851e-05
chr17_78109594	9370	1.0497	1854.91	348.034	0.00023523	17-77286159-G-A	-823435	-823435	54	59	0.0723039	0.000111798	-0.530913	0.135996	0.333667	0.330243	0.480652	4.33138e-06
chr19_8496505	9375	1.02096	1324.46	334.484	0.000313411	19-9218749-C-G	722244	722244	17	19	0.0233415	0.000112518	-0.983987	0.252158	0.327967	0.329853	0.480652	5.22662e-06
chr19_16156383	8546	1.06092	1109.54	339.895	0.000400292	19-15987474-G-A	-168909	-168909	15	15	0.0183824	0.000167972	-0.69208	0.18211	0.334667	0.330093	0.480652	7.65866e-06
chr19_16325100	8973	1.0606	1115.76	340.03	0.000397404	19-16765288-T-C	440188	440188	40	44	0.0539216	0.000167111	0.448339	0.117932	0.328567	0.329774	0.480652	7.60414e-06
chr19_51131474	9390	1.01979	1520.24	334.371	0.000272667	19-51525727-A-C	394253	394253	203	238	0.292383	9.57416e-05	0.284013	0.0720347	0.331667	0.330014	0.480652	4.5253e-06
chr20_3928671	9039	1.0128	1082.6	319.665	0.000378254	20-4621243-A-C	692572	692572	14	14	0.0171569	9.75333e-05	-1.20841	0.306852	0.329067	0.33	0.480652	6.12089e-06
chr21_33450367	6436	1.03733	1044.54	344.076	0.000408897	21-33957892-A-C	507525	507525	46	49	0.060049	0.000188483	-0.384813	0.102056	0.339366	0.330058	0.480652	7.22098e-06
chr22_31286087	7111	1.02644	504.288	317.784	0.000830073	22-32158153-G-C	872066	872066	72	73	0.0894608	0.000238	0.519233	0.139961	0.332667	0.329657	0.480652	1.41306e-05
chr3_179397832	6969	1.01235	627.384	323.758	0.000652676	3-179064233-C-T	-333599	-333599	74	77	0.0943627	0.000204993	-0.4929	0.131481	0.334367	0.33024	0.480652	1.05362e-05
chr5_132474216	5546	1.04081	497.072	319.53	0.000863511	5-132471088-C-T	-3128	-3128	156	179	0.219902	0.000259459	0.336778	0.0913387	0.333367	0.329886	0.480652	1.54472e-05
chr6_33300797	22889	1.04981	945.363	325.265	0.000461514	6-33881745-C-T	580948	580948	203	246	0.301471	0.000141411	-0.340069	0.0884583	0.330467	0.330208	0.480652	8.50323e-06
chr6_116277925	7136	1.02864	455.134	324.787	0.000924448	6-116456678-A-C	178753	178753	185	212	0.259804	0.000315395	0.265247	0.0729631	0.333367	0.330048	0.480652	1.58388e-05
chr7_102449961	6085	0.996155	456.765	310.707	0.00087119	7-103230766-A-G	780805	780805	40	43	0.0526961	0.000214265	0.477609	0.127795	0.327367	0.330235	0.480652	1.3242e-05
chr7_102450039	6085	1.09012	577.23	330.428	0.000805997	7-101450594-A-C	-999445	-999445	58	59	0.0723039	0.000303217	0.598612	0.16419	0.334067	0.330116	0.480652	1.69498e-05
chr9_93448429	7567	1.02877	645.503	335.038	0.000652435	9-93858370-C-A	409941	409941	213	255	0.3125	0.000262485	-0.296828	0.0805706	0.330067	0.330206	0.480652	1.11757e-05
chr9_137616158	4895	0.977453	490.982	295.457	0.000783548	9-137327130-G-A	-289028	-289028	67	73	0.0896806	0.000128349	-0.362501	0.0936933	0.331367	0.330209	0.480652	1.10805e-05
chr22_35666365	8877	1.04609	915.97	322.94	0.00047375	22-35528185-GC-G	-138180	-138180	13	13	0.0159314	0.000137975	0.817051	0.212185	0.331267	0.330414	0.480856	8.6123e-06
chr11_59805029	6964	1.01788	638.682	337.932	0.000648197	11-59836421-A-G	31392	31392	113	122	0.14951	0.000276934	0.340544	0.0927935	0.334667	0.330617	0.481106	1.06619e-05
chr19_16150750	8543	1.03413	1189.46	346.835	0.000358018	19-16818135-T-A	667385	667385	11	11	0.0138889	0.000172743	-1.2903	0.340166	0.329267	0.330721	0.481213	6.23684e-06
chr9_128111496	5481	1.0254	673.457	333.776	0.000623082	9-128614588-TCAAAAAAAAAA-T	503092	503092	24	24	0.03	0.000242442	0.858405	0.231689	0.341866	0.330775	0.481247	1.05238e-05
chr16_29668209	3792	0.964385	303.15	293.747	0.00124137	16-29602190-G-A	-66019	-66019	43	44	0.0540541	0.000221766	0.366115	0.098198	0.325267	0.330812	0.481255	1.66274e-05
chr13_32523504	7042	1.06125	868.942	337.553	0.000513181	13-31555425-G-A	-968079	-968079	36	39	0.0477941	0.000211054	0.372061	0.0994485	0.338166	0.331082	0.481356	9.79544e-06
chr14_20366361	8093	1.03904	1517.29	346.087	0.000283466	14-20252540-A-G	-113821	-113821	23	24	0.0294118	0.000131361	0.906907	0.234759	0.334467	0.331178	0.481356	5.01495e-06
chr16_23465883	7028	0.988718	967.24	329.608	0.000407612	16-24218649-T-TGA	752766	752766	180	204	0.250614	0.000135599	-0.307036	0.0796445	0.333267	0.33125	0.481356	5.99799e-06
chr17_81681378	8579	1.00384	866.632	315.899	0.000466974	17-81683798-T-G	2420	2420	171	203	0.249386	0.000114168	0.282044	0.0723449	0.330767	0.331057	0.481356	7.28233e-06
chr19_13773205	7258	1.00471	1383.4	347.367	0.000293142	19-13771387-T-C	-1818	-1818	282	381	0.46798	0.00014026	-0.307636	0.0799786	0.334867	0.33118	0.481356	4.5838e-06
chr19_54176394	11072	1.02421	2432.38	349.223	0.000172316	19-54956132-AAAGGAAGG-A	779738	779738	18	19	0.0232843	8.17042e-05	-1.1019	0.276713	0.335966	0.330955	0.481356	2.8954e-06
chr19_57757056	7126	0.969092	466.504	280.449	0.000815057	19-58300504-G-A	543448	543448	19	20	0.0245098	8.92347e-05	0.586769	0.148165	0.325567	0.331177	0.481356	1.11085e-05
chr20_3873332	9053	0.999525	1517.03	346.983	0.000264942	20-2989744-A-G	-883588	-883588	99	109	0.134568	0.000124415	-0.43864	0.113142	0.340966	0.33123	0.481356	4.06235e-06
chr21_33263997	6329	1.0032	795.5	329.65	0.000508234	21-32288286-A-G	-975711	-975711	13	14	0.0171569	0.000175127	1.14993	0.303443	0.329967	0.331102	0.481356	7.90571e-06
chr22_38954314	6343	1.033	896.678	341.194	0.000474541	22-38954217-G-A	-97	-97	164	184	0.22549	0.000209085	-0.363237	0.0970265	0.331367	0.331047	0.481356	8.22462e-06
chr3_49269040	3368	1.01651	208.026	319.46	0.00198846	3-48509762-C-T	-759278	-759278	49	52	0.0638821	0.000697983	-0.380793	0.111403	0.334267	0.331223	0.481356	3.24945e-05
chr7_92200570	4955	1.0261	631.67	343.723	0.000665457	7-92748769-A-G	548199	548199	12	12	0.0147059	0.000321187	1.20581	0.332131	0.334767	0.330935	0.481356	1.12609e-05
chr16_9106353	12239	1.04947	1384.53	327.95	0.000316307	16-9977038-A-G	870685	870685	246	297	0.363971	9.71374e-05	0.211874	0.0537872	0.335066	0.331389	0.481469	5.79591e-06
chr5_157478396	8108	1.07749	671.936	327.823	0.000681835	5-157417121-T-C	-61275	-61275	65	69	0.0860349	0.000236241	-0.560937	0.151123	0.336466	0.331388	0.481469	1.37113e-05
chr6_33302178	22880	1.0045	695.887	298.169	0.00058304	6-33284784-A-G	-17394	-17394	57	66	0.0810811	9.46637e-05	-0.473214	0.119936	0.334867	0.331451	0.481514	9.10187e-06
chr11_6714142	9435	1.04533	1436.81	350.021	0.000302844	11-5935893-G-A	-778249	-778249	11	11	0.0134804	0.000154082	-1.20097	0.314186	0.337766	0.331501	0.481541	5.46907e-06
chr19_19786355	8512	1.04171	735.75	328.972	0.000588358	19-20492979-C-A	706624	706624	11	12	0.0149626	0.000204276	-1.08232	0.288638	0.336866	0.331776	0.481897	1.04847e-05
chr2_128195103	7727	1.04861	731.197	328.307	0.000598909	2-128717741-A-C	522638	522638	37	38	0.0476191	0.000205446	0.616633	0.164512	0.337166	0.331813	0.481905	1.09274e-05
chr19_51740879	10546	1.03287	1604.74	333.793	0.000265914	19-50947831-A-C	-793048	-793048	224	274	0.335784	9.17486e-05	-0.246236	0.0622855	0.335466	0.331857	0.481925	4.59275e-06
chr1_207769930	7205	1.02475	800.885	325.867	0.000525544	1-207885579-T-C	115649	115649	290	379	0.464461	0.000166936	-0.296711	0.0780421	0.340466	0.331904	0.481949	8.81865e-06
chr20_36652364	5142	0.973168	364.973	299.49	0.00105271	20-37358902-C-T	706538	706538	9	9	0.0110294	0.000207047	-0.911608	0.24334	0.330067	0.331974	0.482006	1.45408e-05
chr2_201165291	6069	1.02831	767.812	342.814	0.000551772	2-201705765-T-TA	540474	540474	70	74	0.091133	0.000256003	0.289046	0.078318	0.337066	0.332036	0.48205	9.37292e-06
chr17_75944109	8134	1.06562	1016.08	335.293	0.000443605	17-76062960-T-C	118851	118851	16	16	0.0198511	0.000170233	-1.04124	0.274234	0.335366	0.332103	0.482058	8.55948e-06
chr21_33450368	6436	1.02616	1195.63	354.652	0.000353156	21-32780183-G-GCT	-670185	-670185	61	63	0.0773956	0.000200877	0.346247	0.0922317	0.334767	0.332094	0.482058	5.95129e-06
chr16_29668288	3792	1.02042	497.456	332.805	0.000840433	16-29669876-C-CA	1588	1588	232	279	0.34204	0.000334346	0.268331	0.0741293	0.338766	0.332134	0.482059	1.38753e-05
chr1_211373832	8614	0.994117	541.362	302.141	0.000738615	1-211487384-C-T	113552	113552	30	31	0.0379902	0.000141633	0.420007	0.109263	0.330567	0.332487	0.482295	1.10465e-05
chr12_68840282	7854	1.06325	940.56	330.77	0.000477918	12-68378104-G-A	-462178	-462178	15	16	0.0196078	0.000167351	0.720838	0.18963	0.335766	0.33242	0.482295	9.1393e-06
chr13_32521826	7045	1.02511	850.204	336.085	0.000496354	13-31987219-A-G	-534607	-534607	235	276	0.338235	0.000196828	-0.191356	0.0509009	0.334767	0.332447	0.482295	8.32312e-06
chr14_106185047	7376	1.04049	712.276	335.377	0.000607882	14-106327117-G-A	142070	142070	11	11	0.0134804	0.000243966	-1.06254	0.286914	0.335066	0.332402	0.482295	1.07629e-05
chr2_101284463	7851	0.99663	468.731	294.606	0.000856995	2-101578136-G-A	293673	293673	26	29	0.0356265	0.000140793	0.551309	0.143364	0.331867	0.332538	0.482295	1.29381e-05
chr2_201218562	6079	1.02204	702.428	339.988	0.000597812	2-201867305-G-A	648743	648743	144	176	0.216216	0.000263949	0.31742	0.0861943	0.336666	0.332544	0.482295	9.91149e-06
chr5_143225464	7141	1.00557	878.294	326.391	0.000464685	5-142789044-C-T	-436420	-436420	33	33	0.0404412	0.000146382	0.724999	0.189019	0.332467	0.332521	0.482295	7.25407e-06
chr9_132235899	7169	1.02608	1217.78	342.286	0.000347145	9-131266153-A-G	-969746	-969746	16	17	0.0208333	0.000151056	0.789994	0.206396	0.335166	0.332457	0.482295	5.84066e-06
chr8_30678504	7340	0.995503	655.078	311.763	0.000612203	8-30283285-A-G	-395219	-395219	30	31	0.0379902	0.000142962	0.59085	0.153802	0.330067	0.332601	0.482334	9.19981e-06
chr16_9111040	12200	1.00738	1172.97	316.632	0.000349298	16-10099591-G-A	988551	988551	120	130	0.159705	8.20613e-05	0.31053	0.0780022	0.336666	0.332704	0.482368	5.48541e-06
chr17_78108965	9368	1.03468	1896.21	347.714	0.000226392	17-77655905-G-A	-453060	-453060	26	26	0.031941	0.000106413	-0.671608	0.171491	0.336766	0.332664	0.482368	3.92351e-06
chr7_99493348	5512	1.04033	490.928	326.825	0.000882589	7-99593574-T-C	100226	100226	12	12	0.0147059	0.000312056	1.06887	0.293791	0.338066	0.332717	0.482368	1.56023e-05
chr1_204551154	7469	1.02767	958.668	326.669	0.000442736	1-205200525-C-T	649371	649371	9	9	0.0110565	0.000139265	1.21685	0.316206	0.333367	0.332828	0.482395	7.48144e-06
chr19_13761346	7236	1.003	1037.73	322.109	0.000391934	19-13591293-G-A	-170053	-170053	9	9	0.0110565	0.000108123	1.06633	0.27256	0.334767	0.332796	0.482395	6.05353e-06
chr6_149591256	8664	0.974417	552.199	283.494	0.000699733	6-149098540-G-A	-492716	-492716	40	41	0.0503685	7.94814e-05	0.475617	0.119234	0.326867	0.332823	0.482395	9.68055e-06
chr13_32524975	7035	1.04728	729.281	321.733	0.000601418	13-31675540-C-T	-849435	-849435	21	21	0.0257985	0.000177696	0.677203	0.178878	0.336466	0.332861	0.482398	1.08823e-05
chr10_72235455	7132	1.02647	943.63	347.243	0.000449003	10-71402745-G-A	-832710	-832710	130	179	0.229487	0.000223552	0.181718	0.0487673	0.335766	0.332903	0.482409	7.55312e-06
chr19_14734650	8464	1.03233	1277.27	341.9	0.000335073	19-14775917-A-C	41267	41267	255	334	0.409314	0.000143959	0.300074	0.0781474	0.331667	0.33293	0.482409	5.75408e-06
chr11_5664156	11128	1.01369	1172.47	330.214	0.000353654	11-6284524-G-A	620368	620368	225	282	0.345588	0.000116758	-0.256956	0.0660056	0.334967	0.332977	0.482432	5.67884e-06
chr1_173901884	5853	0.999088	264.476	305.436	0.00152764	1-173308704-G-T	-593180	-593180	33	37	0.0453431	0.000379005	0.480565	0.134008	0.328967	0.333013	0.48244	2.32451e-05
chr1_145922951	906	0.954491	129.799	321.583	0.00286903	1-145997759-G-A	74808	74808	28	30	0.0367647	0.00112058	0.371505	0.113154	0.333167	0.333104	0.482527	3.66089e-05
chr2_85324307	7278	1.02535	603.649	318.527	0.000701184	2-86222785-T-C	898478	898478	22	23	0.0281863	0.000197915	0.607227	0.161584	0.340266	0.333189	0.482605	1.17374e-05
chr15_34231770	9356	1.04379	1401.8	345.602	0.000311804	15-33819675-A-AAAAT	-412095	-412095	261	316	0.387342	0.000144362	-0.291395	0.0759012	0.333167	0.33346	0.482953	5.56199e-06
chr22_24173683	8209	1.00685	930.218	322.803	0.000441323	22-24897046-T-C	723363	723363	16	17	0.0208845	0.000126498	0.597857	0.154377	0.329867	0.333501	0.482969	6.8971e-06
chr1_103554081	7677	1.05749	425.003	317.452	0.00105192	1-103111839-A-AGATAGATAGATAGATAGATG	-442242	-442242	23	24	0.029484	0.000313566	0.455438	0.125226	0.339166	0.333607	0.482987	1.96554e-05
chr12_50930700	5850	1.02529	618.076	339.06	0.000685781	12-49949825-A-C	-980875	-980875	296	388	0.476658	0.000302071	-0.266558	0.0730925	0.334867	0.3336	0.482987	1.146e-05
chr19_4523155	8782	1.03	1772.55	348.996	0.000241207	19-4265310-C-T	-257845	-257845	94	98	0.120098	0.000117448	-0.471688	0.121211	0.336566	0.333725	0.482987	4.09619e-06
chr19_8492348	9383	0.992166	1181.15	324.413	0.000338989	19-9164494-C-G	672146	672146	26	28	0.0351759	9.65009e-05	0.831828	0.211084	0.331167	0.33373	0.482987	5.00795e-06
chr4_56460006	9048	1.03558	993.418	332.448	0.000434248	4-55632032-A-G	-827974	-827974	284	374	0.458333	0.000155769	0.194467	0.0509116	0.341966	0.333631	0.482987	7.52407e-06
chr7_100858250	6835	1.03737	703.078	335.357	0.000615529	7-101557555-G-A	699305	699305	25	25	0.0306373	0.00024735	-0.824058	0.222735	0.339466	0.333714	0.482987	1.07296e-05
chr9_15465462	9411	1.04486	1262.91	340.101	0.000347033	9-15994163-A-G	528701	528701	14	14	0.0171569	0.000143771	0.666398	0.173533	0.338966	0.333727	0.482987	6.20729e-06
chr19_17413240	8288	1.00198	1121.89	319.86	0.00036322	19-16939149-TTTTA-T	-474091	-474091	52	55	0.0680693	9.33992e-05	0.400246	0.101356	0.334167	0.333792	0.483031	5.56799e-06
chr19_17553019	8220	1.04382	1342.51	339.371	0.000326021	19-16814118-C-A	-738901	-738901	10	10	0.012285	0.000131826	-1.30632	0.338228	0.342566	0.333832	0.483045	5.80842e-06
chr2_37204301	9153	0.959156	487.738	271.935	0.000773236	2-36653496-T-TAAA	-550805	-550805	62	67	0.0833333	6.43021e-05	0.357144	0.0883793	0.332767	0.333881	0.483072	1.00181e-05
chr1_3780853	10679	1.04699	1644.58	336.708	0.000267893	1-4657331-A-G	876478	876478	151	167	0.20516	9.92533e-05	0.182163	0.0463079	0.332467	0.334196	0.483081	4.8187e-06
chr1_204557590	7474	1.02826	1151.52	343.263	0.000370934	1-205436484-G-A	878894	878894	55	57	0.0710723	0.000166181	0.544464	0.143163	0.334867	0.334289	0.483081	6.24799e-06
chr11_65126308	5168	1.02343	447.564	312.457	0.00094628	11-64217356-C-A	-908952	-908952	13	13	0.0159314	0.000246784	0.707003	0.191065	0.333467	0.334286	0.483081	1.56709e-05
chr12_7095265	7854	1.01726	1532.26	358.438	0.000273525	12-7111810-C-T	16545	16545	285	370	0.453431	0.00016531	0.184333	0.0484519	0.332267	0.334213	0.483081	4.42943e-06
chr12_31999210	9984	1.05394	955.17	333.853	0.000466569	12-31623417-C-T	-375793	-375793	25	27	0.0330882	0.00017457	0.866231	0.228531	0.339966	0.334245	0.483081	8.59269e-06
chr17_45218535	7461	0.995221	361.346	292.786	0.0011156	17-45058751-A-AC	-159784	-159784	22	22	0.0271605	0.000188649	-0.962646	0.255317	0.331167	0.334195	0.483081	1.66519e-05
chr19_39329930	7615	1.03315	796.733	330.5	0.000539949	19-38349642-G-GT	-980288	-980288	9	9	0.0111663	0.000191436	-1.26106	0.334802	0.334267	0.334009	0.483081	9.26377e-06
chr19_53799652	11165	1.00782	2477.05	348.62	0.000166402	19-53595743-G-A	-203909	-203909	131	140	0.171569	7.75259e-05	-0.431804	0.108084	0.331367	0.3341	0.483081	2.60384e-06
chr20_58678453	7673	1.04568	1848.53	358.66	0.000237888	20-58699095-G-C	20642	20642	224	281	0.345209	0.000143104	-0.335352	0.0873002	0.342466	0.334269	0.483081	4.25861e-06
chr21_33296718	6366	0.97927	593.863	301.694	0.000659669	21-34238910-T-G	942192	942192	23	25	0.0306373	0.000121497	0.568817	0.146493	0.333967	0.334131	0.483081	9.25721e-06
chr3_50335564	4252	1.02019	180.009	309.28	0.00233693	3-50509306-A-G	173742	173742	71	76	0.0931373	0.000693787	-0.460066	0.134528	0.340466	0.334148	0.483081	3.82968e-05
chr3_195701098	9201	0.985068	715.085	292.601	0.000553739	3-195580368-C-CT	-120730	-120730	218	263	0.322943	7.59361e-05	-0.257246	0.0643084	0.331667	0.334181	0.483081	7.94699e-06
chr6_42940435	6633	1.026	861.933	322.933	0.000493461	6-43086363-G-A	145928	145928	11	11	0.0134804	0.000144734	-1.27608	0.332446	0.335066	0.334191	0.483081	8.24867e-06
chr13_21374352	9160	1.02324	1178.84	329.74	0.000359319	13-21939813-C-T	565461	565461	275	372	0.455882	0.000117583	-0.271539	0.0697834	0.337066	0.334327	0.483092	5.94387e-06
chr20_33373199	5615	1.05215	455.055	304.87	0.000976603	20-33481718-A-AAAATAAAT	108519	108519	134	147	0.18375	0.000214716	-0.265937	0.0711676	0.337966	0.334364	0.4831	1.78737e-05
chr19_54237262	11038	1.01107	2612.18	354.588	0.000158877	19-53409300-GT-G	-827962	-827962	25	27	0.0330882	8.47705e-05	-0.897145	0.225811	0.338766	0.334428	0.483149	2.5131e-06
chr10_73249949	5742	0.989628	235.791	287.45	0.00169488	10-72455788-T-C	-794161	-794161	35	35	0.0428922	0.000284587	0.494253	0.134942	0.332567	0.334613	0.483357	2.47311e-05
chr19_17415003	8291	0.988439	961.335	312.04	0.000415121	19-16465073-A-G	-949930	-949930	28	29	0.0361596	8.97208e-05	0.631044	0.159399	0.335566	0.334634	0.483357	6.02535e-06
chr12_50931454	5848	1.06987	606.588	334.468	0.000754974	12-51758984-A-ATG	827530	827530	50	56	0.0686275	0.000306223	-0.494534	0.135741	0.341066	0.33473	0.483398	1.4638e-05
chr16_10924484	10375	1.00696	1111.67	319.228	0.000371118	16-11651795-T-C	727311	727311	12	14	0.0171569	9.43011e-05	0.96554	0.244657	0.337166	0.334786	0.483398	5.77475e-06
chr16_70379732	5862	1.04595	497.439	335.78	0.000885498	16-71338771-A-AC	959039	959039	252	319	0.391626	0.000377075	0.303116	0.084493	0.341866	0.334711	0.483398	1.58469e-05
chr2_159770173	8063	1.04378	600.702	330.358	0.000730867	2-159794526-ATTTATTT-A	24353	24353	17	17	0.0213033	0.000270495	-0.837724	0.227881	0.340266	0.334771	0.483398	1.29783e-05
chr16_29666273	3792	1.00224	422.005	319.938	0.000969458	16-30525351-A-G	859078	859078	245	307	0.376847	0.000300395	0.252841	0.069303	0.334567	0.334826	0.483412	1.4824e-05
chr2_218236697	6638	1.03726	848.332	340.595	0.000512298	2-218233673-G-GT	-3024	-3024	274	347	0.425926	0.000224884	-0.314273	0.084376	0.337666	0.334924	0.483508	8.88758e-06
chr19_57866810	6916	1.02284	963.525	343.747	0.000440333	19-57062054-GAAAGA-G	-804756	-804756	126	146	0.183879	0.000203188	0.359004	0.0957056	0.332667	0.334979	0.483543	7.25651e-06
chr16_70379847	5863	0.997599	323.991	300.781	0.00125316	16-70752729-G-A	372882	372882	184	218	0.267157	0.000266068	0.220981	0.0600411	0.336266	0.335012	0.483546	1.88192e-05
chr11_113798250	7201	0.99466	658.457	309.685	0.000613974	11-114222333-C-T	424083	424083	77	82	0.10049	0.000136253	0.31318	0.081264	0.333567	0.335171	0.48373	9.10965e-06
chr10_72234399	7133	0.984091	653.52	317.787	0.000607598	10-71432851-C-T	-801548	-801548	122	138	0.169118	0.000163924	0.291465	0.0765682	0.334667	0.335408	0.483783	8.64744e-06
chr16_1936177	8111	1.02231	1300.93	343.359	0.000326391	16-2820949-G-A	884772	884772	19	19	0.0232843	0.000144458	0.868672	0.226278	0.335866	0.335429	0.483783	5.35961e-06
chr16_3242196	7418	1.02708	1169.53	345.605	0.000365968	16-2881277-T-C	-360919	-360919	24	26	0.0320197	0.000172319	0.92441	0.243666	0.338266	0.335406	0.483783	6.11371e-06
chr16_28965776	4523	0.987127	384.592	301.179	0.00103773	16-28077529-G-A	-888247	-888247	62	75	0.0919118	0.000211899	0.375431	0.100377	0.335666	0.33537	0.483783	1.49498e-05
chr17_74469814	8483	1.04178	1366.78	336.686	0.000320871	17-75237504-G-C	767690	767690	18	18	0.0220588	0.000121697	0.853122	0.219736	0.337866	0.335333	0.483783	5.64604e-06
chr19_16156337	8547	1.01975	938.922	329.043	0.000450275	19-16219064-GT-G	62727	62727	207	238	0.291667	0.000150143	0.362018	0.0945437	0.334167	0.335454	0.483783	7.32558e-06
chr20_3872316	9046	1.01828	972.57	312.612	0.00043354	20-3474932-T-C	-397384	-397384	49	50	0.0617284	9.6e-05	-0.500693	0.127013	0.330567	0.335412	0.483783	7.01665e-06
chr22_39018917	6357	1.04291	969.554	346.715	0.000453153	22-39236870-C-A	217953	217953	19	19	0.0232843	0.000223344	-1.07645	0.288867	0.336166	0.335335	0.483783	8.00548e-06
chr1_52683492	6434	1.04985	583.941	326.318	0.000761511	1-51715540-G-A	-967952	-967952	9	9	0.0110294	0.000259934	1.17291	0.31815	0.344966	0.335559	0.4838	1.37683e-05
chr1_184793446	6022	1.01439	589.758	328.348	0.000710461	1-184079488-C-G	-713958	-713958	24	26	0.0318627	0.00025065	-0.829476	0.224411	0.338966	0.335551	0.4838	1.13327e-05
chr3_50111480	4042	1.04673	190.141	316.947	0.0023243	3-50391335-C-A	279855	279855	137	153	0.1875	0.000800924	-0.354485	0.104896	0.335766	0.335507	0.4838	4.16176e-05
chr16_1936440	8116	1.02207	1137.27	335.976	0.000373544	16-1076607-C-T	-859833	-859833	199	239	0.293612	0.00014223	0.297904	0.07752	0.337466	0.335686	0.483894	6.1229e-06
chr9_137611458	4906	0.972629	536.123	305.049	0.000726097	9-137427952-C-G	-183506	-183506	211	245	0.300245	0.000149219	-0.274365	0.0716228	0.332267	0.335671	0.483894	9.86777e-06
chr15_44733649	5985	0.979282	322.324	289.926	0.00122258	15-43901845-A-G	-831804	-831804	36	41	0.0502451	0.000197533	0.478325	0.127266	0.332367	0.335771	0.483927	1.70572e-05
chr6_119178351	7674	1.03073	453.192	326.014	0.000951204	6-119375028-A-G	196677	196677	214	262	0.321078	0.000334697	0.278403	0.0769177	0.338166	0.335767	0.483927	1.60816e-05
chr3_196236869	7895	1.01558	942.278	326.486	0.000446046	3-196434294-C-CA	197425	197425	9	9	0.011335	0.000139875	1.00341	0.260818	0.337466	0.335805	0.483932	7.13826e-06
chr1_101239750	7883	1.03929	853.369	342.072	0.000512791	1-101607173-C-G	367423	367423	19	19	0.0232843	0.000232296	-0.515813	0.138801	0.341166	0.3359	0.48398	8.92817e-06
chr11_9282214	7671	1.00466	398.782	292.423	0.00103422	11-9427765-A-C	145551	145551	9	11	0.0134804	0.000169484	-0.818705	0.21556	0.335266	0.335882	0.48398	1.58964e-05
chr19_8492424	9383	1.05048	1444.13	339.865	0.000308741	19-8469794-G-A	-22630	-22630	149	170	0.208333	0.000125417	-0.337297	0.0870474	0.337466	0.335943	0.483998	5.5854e-06
chr15_41305350	6363	0.99842	505.357	316.951	0.000808174	15-42214129-G-GC	908779	908779	12	12	0.014742	0.000226169	0.64447	0.173096	0.334967	0.336161	0.484177	1.21204e-05
chr16_31123437	3873	1.03966	369.404	322.249	0.00118576	16-30865890-A-ATT	-257547	-257547	15	15	0.0184729	0.000400477	0.829027	0.232143	0.334167	0.336104	0.484177	2.06635e-05
chr22_22381188	8534	1.0191	1126.6	343.872	0.000375787	22-22162027-A-G	-219161	-219161	22	26	0.031941	0.000170865	0.684447	0.18031	0.338066	0.336135	0.484177	6.0839e-06
chr11_60394346	6700	1.01209	735.574	338.525	0.000568843	11-60343679-A-G	-50667	-50667	173	205	0.251225	0.00024204	0.286115	0.0772152	0.337066	0.336242	0.484204	8.97412e-06
chr5_134927299	6176	1.03621	904.304	350.508	0.000481989	5-134019615-T-C	-907684	-907684	13	13	0.0159705	0.000258427	0.873265	0.236774	0.336966	0.336218	0.484204	8.29236e-06
chr7_17345130	8348	1.00696	629.013	288.061	0.000659443	7-16502276-C-T	-842854	-842854	12	12	0.0147059	8.38097e-05	0.988274	0.248571	0.333167	0.336301	0.484246	1.02059e-05
chr1_145925523	906	1.02739	166.298	345.783	0.00258128	1-145988788-G-A	63265	63265	85	93	0.114251	0.00149294	-0.403524	0.126136	0.338666	0.336397	0.484284	4.30618e-05
chr1_156722809	6875	0.990962	588.145	310.908	0.000686133	1-157596346-G-A	873537	873537	11	12	0.0147059	0.000160866	0.618404	0.162249	0.338966	0.336465	0.484284	9.98956e-06
chr11_65774507	4794	1.01775	463.192	322.658	0.00091291	11-65013440-G-A	-761067	-761067	32	35	0.0429975	0.000296849	0.748216	0.204906	0.338366	0.336513	0.484284	1.46915e-05
chr17_78423015	10055	1.0418	2027.8	343.277	0.00021718	17-78357712-A-G	-65303	-65303	163	199	0.243873	9.16656e-05	0.342397	0.0866046	0.335866	0.336475	0.484284	3.80605e-06
chr20_3871009	9042	1.03225	1304.64	334.105	0.00033224	20-4043792-A-G	172783	172783	97	103	0.126847	0.000119186	-0.497735	0.128026	0.335966	0.336496	0.484284	5.63082e-06
chr8_11843994	8206	1.07597	843.861	320.873	0.000551465	8-11567997-G-A	-275997	-275997	15	15	0.0183824	0.000157167	-1.08542	0.284333	0.343866	0.336507	0.484284	1.08386e-05
chr1_204557568	7474	1.02368	991.778	330.608	0.000430931	1-204590913-C-T	33345	33345	14	14	0.0171569	0.000147997	0.924491	0.241206	0.339466	0.336605	0.484372	7.08126e-06
chr21_33355837	6432	1.02181	854.011	330.967	0.000498906	21-34244678-G-A	888841	888841	168	196	0.240196	0.000176629	-0.281219	0.0742513	0.335066	0.336637	0.484373	8.14266e-06
chr10_27111187	9641	1.01368	548.933	303.707	0.000766153	10-26833769-T-TAC	-277418	-277418	72	80	0.0982801	0.000154255	0.256345	0.0670673	0.340766	0.336919	0.484378	1.2129e-05
chr11_60394722	6700	1.03636	660.289	330.01	0.000661596	11-60506515-G-A	111793	111793	26	26	0.0318627	0.000239351	0.575345	0.155149	0.344366	0.336804	0.484378	1.13654e-05
chr11_117209793	8825	1.05247	1355.05	343.164	0.000331208	11-116716398-TTGTGTGTGTG-T	-493395	-493395	21	22	0.0274314	0.000146191	-0.874815	0.228059	0.345065	0.336888	0.484378	6.01229e-06
chr17_8225004	7545	1.01855	1072.07	332.912	0.000395494	17-8829461-C-G	604457	604457	226	277	0.340295	0.000141454	-0.281387	0.0731956	0.336166	0.33681	0.484378	6.3747e-06
chr19_41550676	5920	1.04235	883.92	348.181	0.000499353	19-40871433-T-A	-679243	-679243	105	118	0.148241	0.000256158	0.38694	0.104848	0.340666	0.336895	0.484378	8.75575e-06
chr20_3929226	9039	1.04307	1640.64	349.622	0.000269312	20-4290616-C-CT	361390	361390	82	86	0.1067	0.000134365	0.45526	0.118022	0.341966	0.336816	0.484378	4.73482e-06
chr21_33262624	6328	0.996596	772.018	323.267	0.0005287	21-32301914-T-A	-960710	-960710	18	18	0.0220588	0.00015822	-0.726258	0.190334	0.337366	0.336829	0.484378	7.85394e-06
chr5_132472573	5544	0.998063	264.594	267.598	0.00154632	5-133134430-C-T	661857	661857	23	25	0.0307882	0.000148558	0.641773	0.167485	0.331467	0.336918	0.484378	2.31032e-05
chr7_103298593	6944	0.991133	367.659	289.126	0.0010988	7-103528484-G-GT	229891	229891	84	85	0.105198	0.000168349	-0.218203	0.0574254	0.332167	0.33673	0.484378	1.59957e-05
chr1_11029720	8021	0.968083	513.744	276.983	0.000755123	1-11736874-CGGGTCT-C	707154	707154	148	159	0.195813	7.26334e-05	-0.310708	0.0774611	0.329667	0.336975	0.484413	1.00275e-05
chr12_43787906	7627	1.01302	452.715	311.102	0.000928595	12-43081416-T-C	-706490	-706490	17	18	0.0220588	0.000233755	0.81906	0.2205	0.337166	0.337139	0.484472	1.46545e-05
chr15_40419983	6553	0.972336	310.707	269.822	0.00125872	15-41270266-T-TG	850283	850283	15	15	0.0192802	0.000118779	0.71885	0.18486	0.332367	0.33712	0.484472	1.6998e-05
chr19_51740925	10546	1.02809	1550.08	335.019	0.000278371	19-51481484-C-T	-259441	-259441	21	22	0.0269608	9.95663e-05	0.913186	0.232189	0.337566	0.33717	0.484472	4.63737e-06
chr2_128194379	7732	1.00231	496.886	296.593	0.000830606	2-128721268-A-G	526889	526889	251	312	0.382353	0.000142455	-0.199325	0.0518734	0.338266	0.337161	0.484472	1.25948e-05
chr20_63932864	5865	1.01547	732.012	325.481	0.000576687	20-63557983-C-T	-374881	-374881	10	10	0.0122549	0.00018442	0.749843	0.198568	0.338266	0.337079	0.484472	9.1833e-06
chr10_72220130	7149	0.921089	305.565	256.068	0.0011619	10-72745394-G-T	525264	525264	12	12	0.0147059	6.92585e-05	0.862217	0.21433	0.331767	0.337221	0.48449	1.26257e-05
chr12_56342558	5346	1.02463	648.513	336.347	0.000661536	12-56434737-A-AAAAT	92179	92179	73	81	0.0992647	0.000274124	0.257071	0.0699967	0.342866	0.337245	0.48449	1.0884e-05
chr7_92200546	4955	1.03348	529.894	327.084	0.000821785	7-91350478-C-A	-850068	-850068	11	11	0.0134804	0.00028879	0.711326	0.194415	0.338566	0.337278	0.484494	1.39528e-05
chr3_9818627	7982	0.999133	801.523	303.276	0.000512473	3-9304622-C-G	-514005	-514005	16	17	0.0208333	9.23185e-05	0.722348	0.18279	0.334967	0.337337	0.484534	7.67207e-06
chr16_3240679	7420	1.0326	1267.18	350.113	0.000343339	16-3240695-C-T	16	16	65	70	0.0857843	0.000177052	-0.50962	0.134579	0.339166	0.33737	0.484536	5.80805e-06
chr17_78422733	10055	1.0153	1874.81	339.143	0.000225414	17-79085306-G-A	662573	662573	13	15	0.0183824	8.65875e-05	0.853441	0.215095	0.337966	0.337415	0.484557	3.58229e-06
chr16_8853919	12714	0.964824	611.231	261.622	0.00063222	16-9566372-G-C	712453	712453	11	11	0.0136139	3.45063e-05	0.972721	0.232101	0.329467	0.337518	0.484575	8.26785e-06
chr19_19681078	8193	1.03365	749.78	336.36	0.000581526	19-18782619-C-G	-898459	-898459	12	13	0.0159314	0.000236939	-1.13688	0.306353	0.339966	0.33752	0.484575	9.86971e-06
chr2_201218548	6079	1.01768	545.246	319.277	0.000778213	2-201917376-GCACACA-G	698828	698828	47	48	0.06	0.00022797	0.513063	0.137879	0.338966	0.337483	0.484575	1.24758e-05
chr1_20652091	7745	1.01524	686.22	308.266	0.000616448	1-20047718-TTGTGTGTGTG-T	-604373	-604373	54	59	0.0723039	0.000132138	0.390489	0.10112	0.342466	0.337764	0.484819	9.7841e-06
chr12_48148760	7695	1.04773	850.595	342.264	0.000525081	12-48289838-A-AG	141078	141078	159	177	0.219059	0.000239479	-0.244002	0.0658006	0.341066	0.337731	0.484819	9.35176e-06
chr22_38954644	6343	1.00395	851.75	336.45	0.000487181	22-38954217-G-A	-427	-427	164	184	0.22549	0.000194263	-0.312994	0.0831812	0.342766	0.337814	0.484819	7.41378e-06
chr7_66153247	6746	1.02838	253.08	332.269	0.0017083	7-65859121-C-CTTTATTTATTTA	-294126	-294126	27	27	0.034005	0.000745041	0.684551	0.20135	0.337966	0.337787	0.484819	2.84449e-05
chr11_65776005	4792	1.04699	520.302	335.786	0.000857565	11-65300332-A-G	-475673	-475673	14	16	0.019656	0.000363655	0.95074	0.264298	0.342066	0.337851	0.484827	1.52303e-05
chr20_36890602	5008	1.05976	638.622	341.176	0.000713736	20-36273756-G-A	-616846	-616846	27	28	0.0344828	0.000329846	0.724423	0.199929	0.340666	0.337993	0.484897	1.32297e-05
chr5_168549877	7825	1.04237	1274.1	336.768	0.000347802	5-168186563-A-G	-363314	-363314	13	13	0.0159314	0.000133579	0.94071	0.243777	0.347365	0.337973	0.484897	6.07501e-06
chr6_42940384	6633	1.03912	893.498	330.036	0.000493213	6-42196893-G-A	-743491	-743491	110	118	0.14532	0.000170661	0.401925	0.105874	0.338066	0.337945	0.484897	8.5196e-06
chr1_37861032	6843	1.03352	1020.04	339.061	0.000429074	1-36973586-A-AT	-887446	-887446	136	153	0.192211	0.000178279	0.363908	0.0961448	0.343966	0.338621	0.484948	7.24969e-06
chr1_231335157	8071	0.993982	806.372	313.77	0.000506475	1-231345155-T-G	9998	9998	12	12	0.0147059	0.000119382	0.996546	0.256357	0.336066	0.338239	0.484948	7.4105e-06
chr10_101787872	4856	1.04245	583.583	342.902	0.000761208	10-102652079-G-C	864207	864207	18	18	0.0220588	0.000366861	1.00966	0.280861	0.340066	0.338692	0.484948	1.32685e-05
chr11_761793	7177	1.0425	934.811	340.144	0.000475454	11-1068233-T-G	306440	306440	60	62	0.0759804	0.000204849	-0.55218	0.147287	0.341066	0.33877	0.484948	8.28569e-06
chr16_3242182	7418	1.02517	1223.12	347.951	0.000353097	16-2340745-G-C	-901437	-901437	81	83	0.102217	0.000174286	0.425255	0.11218	0.342066	0.338799	0.484948	5.78722e-06
chr16_29665195	3795	1.02684	446.952	325.105	0.000966802	16-29221792-ATT-A	-443403	-443403	38	48	0.0595533	0.00033462	-0.471374	0.13023	0.340166	0.338254	0.484948	1.59773e-05
chr16_48354469	4910	1.03573	426.776	325.025	0.00102848	16-48835725-C-CAATAAT	481256	481256	54	55	0.0690955	0.000359106	-0.590687	0.164052	0.337466	0.338481	0.484948	1.75272e-05
chr16_57175284	8099	1.00785	1112.97	326.938	0.00037637	16-56667403-A-G	-507881	-507881	38	39	0.0479115	0.000116006	0.686277	0.176214	0.341266	0.338529	0.484948	5.79622e-06
chr19_1989305	9227	1.03109	2124.02	353.127	0.000205087	19-2886442-C-G	897137	897137	19	20	0.0245098	0.000108044	0.903189	0.230849	0.339366	0.338398	0.484948	3.43788e-06
chr19_11449900	7283	1.0182	578.332	312.424	0.00073622	19-11706291-C-T	256391	256391	41	41	0.0504926	0.000181805	0.696885	0.184364	0.338066	0.338185	0.484948	1.17946e-05
chr19_17825837	8115	1.01613	1438.12	348.509	0.00029562	19-18171780-G-A	345943	345943	57	59	0.0723039	0.00014518	-0.508229	0.132431	0.342966	0.33868	0.484948	4.69095e-06
chr19_54097826	11141	1.00014	1420.65	309.096	0.000290703	19-53797137-A-ATT	-300689	-300689	42	45	0.0554187	5.36044e-05	-0.72297	0.176967	0.334067	0.338302	0.484948	4.35271e-06
chr19_54098506	11138	1.04373	2403.37	348.016	0.000185315	19-53803118-C-T	-295388	-295388	141	160	0.196078	8.60086e-05	-0.379282	0.0955515	0.336366	0.338739	0.484948	3.24315e-06
chr2_89213614	3935	0.951183	190.423	280.355	0.00198626	2-88404723-T-C	-808891	-808891	24	26	0.0318627	0.000294739	0.584885	0.160094	0.332667	0.338714	0.484948	2.44583e-05
chr2_201167985	6075	1.02816	746.733	342.682	0.000580419	2-200219799-G-T	-948186	-948186	25	29	0.0355392	0.000270099	0.730354	0.198653	0.345665	0.338418	0.484948	9.62977e-06
chr2_201217999	6080	1.02387	665.306	334.66	0.000646596	2-201675293-G-T	457294	457294	17	17	0.0208333	0.000257732	-0.962798	0.260999	0.335266	0.338354	0.484948	1.05669e-05
chr20_3872266	9046	1.01665	1354.85	340.992	0.000313812	20-2984205-A-G	-888061	-888061	273	341	0.417892	0.000131067	0.203687	0.0527179	0.340266	0.338457	0.484948	4.99311e-06
chr20_45079107	7263	1.03737	955.895	349.606	0.000460688	20-44650863-C-A	-428244	-428244	31	32	0.0392157	0.000241492	-0.73198	0.197511	0.339866	0.338555	0.484948	7.89184e-06
chr21_33450370	6436	1.05015	1008.76	339.261	0.000445858	21-33522316-T-C	71946	71946	132	144	0.176904	0.00018696	-0.201929	0.0535235	0.337966	0.338581	0.484948	7.98231e-06
chr4_147634982	6466	1.02025	566.165	320.685	0.000754755	4-147973816-C-G	338834	338834	84	89	0.109069	0.000226962	0.340582	0.0914984	0.340366	0.338215	0.484948	1.21811e-05
chr4_152625607	7086	1.03602	1148.32	356.823	0.000382051	4-152644493-A-G	18886	18886	138	160	0.196078	0.000228562	-0.345718	0.0929241	0.343866	0.338115	0.484948	6.52384e-06
chr5_131159878	4937	0.987829	186.581	290.717	0.00216591	5-130971284-CGGAAGGAAGGAA-C	-188594	-188594	116	133	0.165835	0.000423445	0.269046	0.0756581	0.334267	0.33855	0.484948	3.09383e-05
chr7_44832682	6851	0.958766	487.554	300.819	0.000787208	7-45595784-G-A	763102	763102	44	44	0.0540541	0.000148355	-0.495048	0.129182	0.333767	0.338702	0.484948	9.99848e-06
chr7_102449316	6084	1.00436	473.332	313.657	0.00087991	7-102391266-C-CAAAT	-58050	-58050	151	164	0.201474	0.000232292	-0.284329	0.0765106	0.341066	0.338681	0.484948	1.33713e-05
chr8_23191471	8259	1.00648	834.564	307.703	0.000501206	8-23200951-T-C	9480	9480	194	245	0.300245	0.000100939	0.235922	0.0600385	0.336266	0.338802	0.484948	7.67227e-06
chr11_761776	7177	1.05087	864.634	333.78	0.000521274	11-1082168-G-A	320392	320392	111	118	0.144608	0.000197798	0.439623	0.11698	0.343066	0.338856	0.48498	9.34669e-06
chr3_50332541	4247	1.02208	204.109	322.398	0.00210416	3-50334326-A-G	1785	1785	18	18	0.0220588	0.00078938	-0.930211	0.274926	0.344166	0.338954	0.485076	3.41163e-05
chr1_33326832	5902	1.02595	777.007	333.896	0.000557145	1-32952599-G-A	-374233	-374233	199	241	0.295511	0.000213948	0.188468	0.0504237	0.341966	0.339123	0.485113	9.14741e-06
chr11_65776696	4789	1.02187	497.179	333.309	0.000864656	11-66364828-T-TTGTGTG	588132	588132	40	43	0.0526961	0.000348991	0.552337	0.153075	0.338066	0.339135	0.485113	1.39912e-05
chr19_13760831	7235	1.0006	939.365	318.19	0.000441191	19-14048289-TA-T	287458	287458	99	111	0.136364	0.000112927	0.336156	0.0861639	0.338166	0.339065	0.485113	6.59944e-06
chr22_24174337	8206	1.01477	845.144	313.39	0.000502569	22-23917136-C-CA	-257201	-257201	217	269	0.330025	0.000117146	0.259898	0.0667756	0.336466	0.339093	0.485113	7.9243e-06
chr7_56080363	7687	1.0396	607.915	334.519	0.000728363	7-55444715-C-CTT	-635648	-635648	11	11	0.0135468	0.000294274	1.11627	0.30551	0.346265	0.33909	0.485113	1.2553e-05
chr1_226067563	7073	1.03909	683.631	321.425	0.000647483	1-225445355-C-CT	-622208	-622208	17	18	0.0221675	0.000192517	0.605011	0.160688	0.345665	0.339226	0.485175	1.11332e-05
chr1_231565573	8060	1.03328	1068.3	332.618	0.000410641	1-232245582-G-A	680009	680009	14	15	0.0184729	0.000146677	0.569558	0.148513	0.345165	0.339377	0.485175	6.9137e-06
chr12_116535939	7631	1.01851	1030.19	321.783	0.000415171	12-116723171-T-C	187232	187232	30	32	0.0392157	0.000114813	0.559348	0.143526	0.338866	0.339242	0.485175	6.63242e-06
chr17_39759353	5816	1.00717	689.232	334.556	0.000608701	17-40083071-C-T	323718	323718	10	10	0.012285	0.000240074	0.692324	0.186733	0.341966	0.33931	0.485175	9.3249e-06
chr19_57866890	6916	1.05377	901.973	336.576	0.000502815	19-58418495-A-AT	551605	551605	192	230	0.282716	0.000201894	-0.30775	0.0820056	0.341166	0.339282	0.485175	9.09149e-06
chr7_30517341	7727	0.986385	571.052	295.958	0.000708562	7-29550855-G-A	-966486	-966486	12	12	0.0147059	0.000114359	0.945434	0.242532	0.334767	0.339395	0.485175	1.00261e-05
chr9_129503417	7694	1.04444	1365.01	351.053	0.000327398	9-129233640-T-C	-269777	-269777	176	202	0.248157	0.000171527	-0.336172	0.0885842	0.342566	0.339392	0.485175	5.73095e-06
chr13_32523241	7044	1.01194	630.227	311.934	0.000671666	13-31765328-T-G	-757913	-757913	165	188	0.230958	0.000160707	-0.23297	0.0611196	0.342766	0.339521	0.48531	1.04653e-05
chr19_47316569	7828	1.03358	1216.04	340.487	0.000361255	19-48187985-T-TAGAC	871416	871416	13	14	0.0180412	0.000151705	0.851874	0.222627	0.342366	0.339622	0.485386	6.08314e-06
chr6_42940300	6633	1.04096	1013.62	341.195	0.000438729	6-42094561-A-G	-845739	-845739	126	144	0.176904	0.000191529	-0.355837	0.0944751	0.338266	0.339636	0.485386	7.58136e-06
chr17_42580802	5146	0.986417	328.525	290.738	0.00123279	17-42936275-C-T	355473	355473	23	23	0.0281863	0.000203838	0.399541	0.106536	0.336266	0.3397	0.485422	1.74309e-05
chr20_35630206	4876	1.03241	338.736	319.377	0.00129417	20-34824558-C-G	-805648	-805648	31	34	0.0416667	0.000418332	-0.637006	0.178966	0.345765	0.339723	0.485422	2.17044e-05
chr16_48353443	4909	1.03439	470.902	332.974	0.000934545	16-48435901-C-T	82458	82458	9	9	0.0110294	0.000378804	-1.33325	0.371771	0.343266	0.339829	0.485485	1.57745e-05
chr19_5911349	9222	1.03161	1823.08	350.118	0.000240355	19-6742095-T-TA	830746	830746	109	119	0.146914	0.000119987	0.404076	0.103981	0.340366	0.339811	0.485485	4.01629e-06
chr16_29667758	3792	1.03593	574.616	343.475	0.000768069	16-30600130-A-C	932372	932372	256	317	0.388889	0.000374761	-0.274244	0.0764097	0.339966	0.339892	0.485485	1.30311e-05
chr19_54237182	11038	1.03082	3062.54	363.111	0.000142928	19-54332304-G-C	95122	95122	290	375	0.460591	9.18954e-05	0.291525	0.0737489	0.340066	0.339871	0.485485	2.38098e-06
chr12_31999602	9985	1.07973	848.659	323.521	0.000558228	12-31889507-C-T	-110095	-110095	12	12	0.0147059	0.000169669	1.25283	0.329886	0.344766	0.339956	0.485534	1.09734e-05
chr21_33263947	6329	0.982592	750.889	322.327	0.000536482	21-34193226-G-GTTATTATTA	929279	929279	34	36	0.0454545	0.000157446	-0.732668	0.191951	0.341366	0.340007	0.485562	7.462e-06
chr17_27312897	3913	1.02439	307.585	318.659	0.00140818	17-28215507-AT-A	902610	902610	149	175	0.21875	0.000455681	0.256649	0.0725796	0.339366	0.34013	0.485666	2.29175e-05
chr2_99196466	5774	1.03029	411.159	323.738	0.00106416	2-100175768-G-T	979302	979302	14	15	0.0183824	0.00036378	0.565362	0.15717	0.344466	0.340142	0.485666	1.76846e-05
chr16_53491410	7958	1.03652	1273.48	350.989	0.000347434	16-52941263-A-G	-550147	-550147	12	12	0.0148883	0.000182738	0.744779	0.197104	0.343366	0.340255	0.485783	5.89808e-06
chr19_4523170	8782	1.03243	1809.72	350.259	0.000242941	19-5377026-T-C	853856	853856	284	378	0.464373	0.000121781	0.287387	0.0740246	0.344566	0.340371	0.485904	4.06311e-06
chr19_16151985	8545	1.02025	1073.82	340.599	0.000401295	19-16289342-C-T	137357	137357	17	17	0.0208845	0.000171087	0.77508	0.204204	0.343066	0.3405	0.486044	6.4222e-06
chr2_85324156	7277	1.00778	643.135	326.445	0.000656412	2-85806029-A-C	481873	481873	25	26	0.0318627	0.00021923	0.580828	0.155662	0.342566	0.340748	0.486177	1.00263e-05
chr2_101271397	7888	1.0272	742.661	332.312	0.000587516	2-102200202-CT-C	928805	928805	224	247	0.303526	0.000219583	-0.301174	0.0807238	0.340866	0.340739	0.486177	9.63368e-06
chr3_50111563	4042	1.00455	158.563	301.533	0.00264423	3-49486186-TTTTA-T	-625377	-625377	24	24	0.0298507	0.00069076	-0.766232	0.223974	0.345465	0.340671	0.486177	3.99554e-05
chr3_50113114	4044	1.02449	185.06	316.323	0.00234429	3-50112070-T-TG	-1044	-1044	14	16	0.0197531	0.000799558	-0.76332	0.225843	0.343666	0.340667	0.486177	3.81113e-05
chr7_100857695	6833	1.06278	776.265	339.232	0.000595772	7-101127943-GAAAGAAAGA-G	270248	270248	29	30	0.037037	0.000258805	-0.734378	0.199137	0.343866	0.340742	0.486177	1.10477e-05
chr19_14618478	7902	0.99288	902.635	315.314	0.000455849	19-15083389-C-G	464911	464911	220	266	0.326781	0.000109284	-0.189351	0.0484323	0.335966	0.340796	0.4862	6.5795e-06
chr1_27880530	5297	1.0528	572.465	335.506	0.000795366	1-28875732-T-C	995202	995202	11	11	0.0134804	0.000331968	-1.16975	0.322985	0.351365	0.340901	0.486262	1.42545e-05
chr6_42887462	6580	1.00008	567.201	295.223	0.000734776	6-43769092-C-A	881630	881630	28	30	0.0367647	0.000117475	0.610232	0.156816	0.339166	0.340887	0.486262	1.08985e-05
chr3_121639664	7009	1.03551	477.358	328.492	0.000927394	3-121401894-T-TA	-237770	-237770	63	66	0.0814815	0.000342347	-0.499966	0.138363	0.345765	0.340973	0.486321	1.56521e-05
chr6_25988586	8292	1.05824	592.348	329.222	0.000775963	6-25025494-T-C	-963092	-963092	157	186	0.227941	0.000282873	-0.372085	0.101543	0.349565	0.341092	0.486445	1.41556e-05
chr2_69459466	7208	1.03168	654.093	325.8	0.000673041	2-69019873-A-G	-439593	-439593	225	292	0.357843	0.000222497	-0.303246	0.0813544	0.345065	0.341152	0.486487	1.11978e-05
chr1_160350196	7698	1.05232	1168.59	350.398	0.000389828	1-159913919-G-A	-436277	-436277	26	27	0.0331695	0.000204589	0.68276	0.182101	0.341766	0.341197	0.486506	6.96658e-06
chr16_31121924	3873	1.05901	473.254	341.067	0.000973178	16-30694577-A-T	-427347	-427347	9	9	0.0110565	0.000465457	-1.23099	0.348691	0.350765	0.341341	0.48658	1.77858e-05
chr16_50673254	6560	1.05459	1238.74	350.336	0.000369292	16-50659932-A-G	-13322	-13322	37	40	0.0490196	0.000192615	0.657972	0.17476	0.350365	0.341341	0.48658	6.64722e-06
chr8_20226526	10013	1.01078	940.844	312.223	0.000451944	8-19681120-G-A	-545406	-545406	19	21	0.0257985	9.99687e-05	0.60578	0.154067	0.344266	0.341281	0.48658	6.9665e-06
chr14_91216455	7840	1.019	888.588	334.842	0.00048564	14-91491593-G-T	275138	275138	8	9	0.0110294	0.000186805	1.07651	0.285326	0.341566	0.341501	0.486693	7.7093e-06
chr17_8225014	7545	1.0015	991.446	325.484	0.000422427	17-9055718-T-C	830704	830704	13	14	0.017199	0.000128174	0.856769	0.221423	0.340066	0.341514	0.486693	6.284e-06
chr9_134905555	9993	1.02402	2112.16	349.819	0.000206065	9-135026538-C-T	120983	120983	13	13	0.0159314	0.000100738	1.03866	0.26429	0.339166	0.341481	0.486693	3.33103e-06
chr16_3050877	6894	1.04866	1233.4	352.507	0.000367619	16-3075714-G-A	24837	24837	267	322	0.394608	0.000200614	-0.314153	0.0836749	0.348365	0.341554	0.486706	6.47968e-06
chr12_31996641	9978	1.00259	695.417	310.509	0.00060383	12-32888500-T-A	891859	891859	11	11	0.0134804	0.000136277	1.1292	0.293009	0.338766	0.34174	0.486748	9.01307e-06
chr16_1937720	8110	0.998906	926.737	317.469	0.000450207	16-2378486-G-GT	440766	440766	228	284	0.348148	0.000113636	-0.331984	0.0851289	0.338366	0.341712	0.486748	6.62714e-06
chr17_68126095	7368	1.02769	1263.65	349.92	0.000346846	17-68722480-T-A	596385	596385	304	402	0.492647	0.00017829	-0.273365	0.0722236	0.343166	0.341735	0.486748	5.67646e-06
chr22_20890887	6280	1.01041	727.389	321.151	0.000584951	22-20783435-TAA-T	-107452	-107452	249	296	0.363291	0.000169636	-0.257211	0.0677264	0.341866	0.341658	0.486748	8.99275e-06
chr22_39018747	6357	1.03285	1013.83	351.364	0.00043593	22-39298617-A-G	279870	279870	62	68	0.0833333	0.000235748	0.498466	0.134273	0.343466	0.341671	0.486748	7.26871e-06
chr15_34231147	9354	1.02281	1410.47	344.887	0.000308479	15-33389745-G-A	-841402	-841402	206	239	0.292892	0.000140404	0.311427	0.0809697	0.341666	0.341972	0.486791	4.95649e-06
chr16_10931647	10371	1.01637	1044.05	312.213	0.000412257	16-10277157-C-CTT	-654490	-654490	10	10	0.0123762	8.93721e-05	0.810528	0.204686	0.343166	0.342009	0.486791	6.46985e-06
chr19_2291977	9474	1.01022	1757.66	340.032	0.000242284	19-1716571-G-T	-575406	-575406	24	24	0.0294118	9.59185e-05	-0.920101	0.233394	0.340966	0.341937	0.486791	3.71777e-06
chr19_18368001	7481	1.0246	941.948	322.027	0.000463078	19-17545615-G-A	-822386	-822386	18	18	0.0220588	0.000131402	0.791118	0.20479	0.340066	0.341859	0.486791	7.49216e-06
chr2_159769457	8055	1.04207	523.571	317.42	0.000857915	2-159649955-T-C	-119502	-119502	28	28	0.034398	0.00024554	0.910657	0.246014	0.346665	0.342018	0.486791	1.47604e-05
chr22_24173739	8210	1.03092	1264.45	348.204	0.000348686	22-23793781-C-CTT	-379958	-379958	50	52	0.0643564	0.000172841	-0.645392	0.170154	0.345665	0.341882	0.486791	5.76979e-06
chr7_101091510	6984	1.01465	718.141	329.823	0.000597373	7-100848634-T-C	-242876	-242876	50	53	0.0654321	0.000211875	0.50768	0.135735	0.344866	0.341929	0.486791	9.3197e-06
chr8_30678498	7340	1.03064	1043.04	349.415	0.000422663	8-30550793-C-A	-127705	-127705	26	26	0.0318627	0.000218925	-0.601988	0.161318	0.345665	0.342001	0.486791	6.9842e-06
chr11_820767	7419	1.02171	745.539	317.696	0.000582617	11-308716-C-T	-512051	-512051	44	46	0.0565111	0.000155561	0.347338	0.0909253	0.348365	0.342061	0.486808	9.32201e-06
chr12_31999025	9981	1.02957	973.103	335.329	0.000452716	12-32003782-C-T	4757	4757	93	98	0.120393	0.000174353	0.415697	0.109661	0.344666	0.342306	0.486823	7.44426e-06
chr12_50930520	5850	1.00337	459.406	313.528	0.000917483	12-50484728-T-C	-445792	-445792	26	27	0.0330882	0.000243625	-0.668453	0.180482	0.340166	0.342451	0.486823	1.37018e-05
chr14_20367018	8096	1.04322	1686.85	349.354	0.000267004	14-21159041-T-C	792023	792023	12	15	0.0184275	0.000132318	0.891894	0.230983	0.342366	0.342155	0.486823	4.60874e-06
chr16_10931681	10371	1.00716	991.96	310.296	0.0004278	16-11373953-G-A	442272	442272	16	17	0.0208333	8.8928e-05	0.7459	0.188306	0.344966	0.342446	0.486823	6.47882e-06
chr16_31123430	3872	0.969333	290.912	299.101	0.00136291	16-30486931-G-C	-636499	-636499	11	11	0.0135802	0.000284301	0.822951	0.224668	0.339366	0.342275	0.486823	1.7839e-05
chr16_57683957	8321	1.04646	1456.3	349.255	0.000311044	16-57652793-C-T	-31164	-31164	62	65	0.0796569	0.000156022	0.432868	0.113337	0.341166	0.342282	0.486823	5.42707e-06
chr17_37515493	4903	0.954084	462.668	289.498	0.000833339	17-38441432-C-G	925939	925939	72	75	0.0919118	0.000118491	0.387348	0.099595	0.339866	0.342231	0.486823	1.02441e-05
chr17_78422661	10054	1.018	1688.55	329.852	0.000256001	17-78240396-T-C	-182265	-182265	279	359	0.439951	7.97006e-05	-0.235681	0.0590937	0.341066	0.342413	0.486823	4.0355e-06
chr19_39328790	7615	1.03536	859.059	337.702	0.000518092	19-39527216-C-T	198426	198426	231	291	0.356618	0.000214023	-0.257249	0.0688273	0.348965	0.342489	0.486823	8.69093e-06
chr2_201154350	6066	1.02628	645.736	331.291	0.000678251	2-201845252-T-G	690902	690902	17	17	0.0208333	0.000253243	-1.02386	0.277206	0.345965	0.342237	0.486823	1.10265e-05
chr20_3929031	9040	1.01211	1604.88	350.902	0.000266754	20-4330743-C-T	401712	401712	15	15	0.0183824	0.000136786	-0.989376	0.25679	0.348265	0.342513	0.486823	4.11343e-06
chr21_33450396	6432	1.01334	1061.31	348.41	0.000404072	21-32988293-C-T	-462103	-462103	24	24	0.0294118	0.000204061	0.539898	0.143972	0.342966	0.342424	0.486823	6.26182e-06
chr3_170089119	6859	0.981908	530.988	304.016	0.000764648	3-170059030-AAC-A	-30089	-30089	43	44	0.0545906	0.000155074	0.392307	0.102676	0.341466	0.342503	0.486823	1.05112e-05
chr3_170089794	6857	0.952066	389.048	278.233	0.000988388	3-169291733-G-A	-798061	-798061	13	13	0.0159314	0.000108613	0.747937	0.191232	0.336966	0.342539	0.486823	1.20349e-05
chr4_38824893	8605	1.01136	1058.39	337.534	0.000403919	4-38720381-G-A	-104512	-104512	137	152	0.186732	0.000160979	0.363552	0.095389	0.348765	0.342494	0.486823	6.21216e-06
chr19_57866747	6916	1.01761	822.039	326.721	0.000525861	19-57888240-C-T	21493	21493	44	46	0.0563726	0.00017038	-0.580037	0.152775	0.346165	0.342643	0.486839	8.27188e-06
chr7_102450013	6085	1.04251	513.862	323.113	0.000876646	7-102216885-TCACACA-T	-233128	-233128	12	14	0.0172414	0.000285833	0.886404	0.242085	0.341866	0.342634	0.486839	1.50732e-05
chr9_93448440	7567	1.03259	583.017	322.767	0.000760077	9-93129183-T-A	-319257	-319257	126	139	0.171182	0.000239809	0.38035	0.10258	0.344966	0.34259	0.486839	1.2623e-05
chr12_31999273	9986	1.03848	990.637	334.968	0.000451959	12-31415662-C-T	-583611	-583611	10	10	0.0122549	0.00017262	0.900018	0.237264	0.347765	0.342707	0.486886	7.65898e-06
chr10_73249082	5742	1.04247	386.532	335.529	0.00116586	10-73803842-G-C	554760	554760	21	21	0.0257353	0.000512641	0.917352	0.261813	0.341166	0.342799	0.486972	2.00349e-05
chr1_204557520	7474	1.03189	1033.94	333.739	0.000428643	1-204175121-T-C	-382399	-382399	101	108	0.132678	0.000158059	-0.460671	0.120722	0.349865	0.342902	0.487074	7.09198e-06
chr2_218235364	6637	1.0292	854.311	342.036	0.000516524	2-218971512-A-T	736148	736148	63	67	0.0823096	0.000234002	0.54815	0.147579	0.344466	0.342953	0.487098	8.46333e-06
chr6_42889385	6591	1.01695	876.764	331.847	0.00049309	6-43124888-A-G	235503	235503	11	11	0.0134804	0.000177762	1.03079	0.272281	0.339666	0.342981	0.487098	7.72813e-06
chr7_102456504	6079	1.02762	462.749	311.746	0.000951106	7-102756096-C-T	299592	299592	16	17	0.0208333	0.000244288	-0.997069	0.269261	0.341466	0.34303	0.487124	1.54947e-05
chr22_22881378	10282	1.00651	1060.84	319.243	0.00040053	22-23347372-T-TAA	465994	465994	95	106	0.131188	0.000103307	0.332328	0.0846974	0.343466	0.343104	0.487185	6.03663e-06
chr16_1936328	8115	1.05593	1377.63	349.928	0.00033502	16-1475437-T-C	-460891	-460891	18	19	0.0232843	0.000171692	-0.924864	0.243725	0.352765	0.343259	0.487272	6.0173e-06
chr21_33264918	6328	1.02917	862.736	333.248	0.000511935	21-34256812-T-C	991894	991894	20	23	0.0281863	0.000191482	-0.872118	0.231544	0.346565	0.343219	0.487272	8.37915e-06
chr7_66153909	6752	0.986082	167.453	291.238	0.00244744	7-66364118-T-C	210209	210209	19	19	0.0232843	0.000501996	0.710706	0.202502	0.343766	0.343251	0.487272	3.41331e-05
chr7_128661330	6605	0.986045	420.483	294.48	0.000975601	7-128566824-A-G	-94506	-94506	14	14	0.0172414	0.000165744	0.773866	0.203447	0.339766	0.343336	0.487337	1.35901e-05
chr8_58448229	7565	1.00862	627.471	312.629	0.000680225	8-58482876-G-GAC	34647	34647	29	31	0.0385572	0.00016597	-0.478232	0.125737	0.340466	0.343394	0.487375	1.03237e-05
chr1_1221516	5692	0.968086	321.365	259.553	0.00123693	1-1880594-A-AAT	659078	659078	19	19	0.0233415	8.48573e-05	0.657675	0.165547	0.337066	0.343561	0.487388	1.60308e-05
chr1_150993612	5429	1.07331	454.884	322.617	0.001045	1-151339627-T-TA	346015	346015	9	9	0.0110837	0.000347761	1.35459	0.375313	0.350265	0.343936	0.487388	1.98486e-05
chr1_205769640	6422	1.0291	864.674	330.974	0.000512189	1-206621375-A-G	851735	851735	10	11	0.0134804	0.00018208	0.935286	0.247459	0.346365	0.344026	0.487388	8.35723e-06
chr15_51910558	7104	1.00639	433.277	300.648	0.000982916	15-51566232-GGT-G	-344326	-344326	48	49	0.06125	0.000195363	0.463064	0.123112	0.348765	0.343881	0.487388	1.47703e-05
chr16_1936599	8117	1.0186	1121.96	334.024	0.000387232	16-1274418-T-G	-662181	-662181	35	35	0.0428922	0.000141674	-0.742817	0.193245	0.343866	0.34356	0.487388	6.09294e-06
chr16_21640658	3746	1.03969	548.496	342.865	0.000820798	16-22548225-CT-C	907567	907567	19	19	0.0238693	0.000398654	0.996856	0.279041	0.343366	0.343765	0.487388	1.39191e-05
chr16_29670396	3792	0.993791	386.668	312.852	0.0010766	16-30325319-T-TA	654923	654923	78	81	0.101759	0.000291202	-0.346654	0.0948023	0.341866	0.343635	0.487388	1.54377e-05
chr16_29670438	3792	1.03422	488.401	332.377	0.000914272	16-29649117-T-TTTTTC	-21321	-21321	21	21	0.0257985	0.000364949	0.912716	0.253795	0.344266	0.344008	0.487388	1.51965e-05
chr19_2293905	9477	1.00125	1395.58	321.041	0.000302451	19-1549087-C-T	-744818	-744818	19	19	0.0232843	7.74582e-05	-0.953245	0.238591	0.346965	0.343769	0.487388	4.45819e-06
chr19_8542877	9410	1.01845	1196.59	325.426	0.000363567	19-8557057-G-A	14180	14180	10	10	0.0122549	0.000107394	1.03713	0.264981	0.343366	0.344003	0.487388	5.70836e-06
chr19_13759766	7228	0.95885	489.262	264.222	0.000799851	19-14186595-T-C	426829	426829	39	39	0.0477941	5.27318e-05	0.499388	0.122121	0.338166	0.343845	0.487388	9.96862e-06
chr2_85319380	7279	1.00656	575.43	318.702	0.000740569	2-85341687-G-A	22307	22307	232	294	0.360294	0.000212096	0.240705	0.0643602	0.346265	0.343942	0.487388	1.11319e-05
chr2_201218428	6080	1.00793	394.714	290.574	0.00108122	2-202105527-C-T	887099	887099	272	352	0.432266	0.000171167	-0.214938	0.0566298	0.342266	0.343746	0.487388	1.63502e-05
chr22_22712982	9903	1.03352	1476.54	346.019	0.000301748	22-22200247-A-AAATGAATGAATG	-512735	-512735	24	27	0.0332512	0.000140528	0.705713	0.183493	0.344366	0.34362	0.487388	5.00824e-06
chr3_9818628	7982	1.02274	1210.69	338.574	0.000361941	3-10675337-G-A	856709	856709	36	38	0.0465686	0.000145611	0.640034	0.166809	0.349065	0.344005	0.487388	5.7721e-06
chr5_168549860	7825	0.948631	471.312	258.971	0.000813808	5-169473234-G-C	923374	923374	292	385	0.472973	4.53858e-05	-0.208725	0.050594	0.335366	0.343551	0.487388	9.72884e-06
chr6_31199323	18372	1.05475	433.248	297.423	0.00106535	6-31809470-C-T	610147	610147	16	19	0.0234568	0.000199763	0.822645	0.219048	0.349465	0.34394	0.487388	1.90198e-05
chr6_33005852	22863	1.04147	685.546	306.289	0.000658244	6-32126816-T-C	-879036	-879036	312	397	0.48652	0.000136312	0.311598	0.080856	0.345665	0.343574	0.487388	1.12388e-05
chr7_101096034	6989	1.02284	639.788	320.195	0.000683777	7-100320389-G-A	-775645	-775645	10	10	0.0122549	0.000199632	0.78396	0.208738	0.350965	0.343542	0.487388	1.09281e-05
chr8_132757773	8180	1.01819	1253.23	344.59	0.000346825	8-132935996-T-G	178223	178223	291	399	0.488971	0.000158807	0.321077	0.0841673	0.344666	0.343869	0.487388	5.44292e-06
chr12_31999640	9985	1.04198	958.007	334.495	0.000472321	12-32014000-TTCCC-T	14360	14360	17	18	0.0229008	0.000179592	-1.0827	0.286193	0.342866	0.344085	0.487415	8.06335e-06
chr17_37515472	4903	1.01758	865.304	339.374	0.00050222	17-36878263-C-A	-637209	-637209	23	23	0.0281863	0.000214249	0.637158	0.170485	0.344466	0.344135	0.487415	7.85696e-06
chr17_74521861	8481	0.993243	1069.97	321.912	0.000389533	17-74286297-A-AAATAATAATAAT	-235564	-235564	118	135	0.16875	0.00010682	0.305564	0.0780431	0.342666	0.344138	0.487415	5.5618e-06
chr19_13773108	7257	1.03621	1278.52	339.463	0.000350969	19-12973956-G-A	-799152	-799152	71	73	0.090796	0.000143516	-0.564888	0.147082	0.352765	0.344381	0.487629	5.86526e-06
chr22_30660990	6593	1.06024	491.9	317.929	0.000948121	22-30616025-T-TTGGA	-44965	-44965	23	23	0.0283951	0.00027988	-0.845618	0.230595	0.347065	0.344383	0.487629	1.72164e-05
chr3_14944983	7710	1.04945	1046.93	346.241	0.000437908	3-15454333-T-C	509350	509350	279	362	0.444717	0.000212947	0.142234	0.0380414	0.349065	0.344352	0.487629	7.66448e-06
chr16_1938049	8105	1.0357	1392	349.893	0.000322254	16-1058208-G-A	-879841	-879841	19	20	0.0245098	0.000164439	-0.895417	0.235277	0.347965	0.344524	0.487754	5.37296e-06
chr19_14618773	7902	1.03896	1290.95	344.38	0.000349349	19-14061996-C-T	-556777	-556777	12	12	0.0147059	0.000159349	-1.30552	0.342307	0.348265	0.344534	0.487754	5.89168e-06
chr1_150996145	5434	1.02738	432.554	323.171	0.00102292	1-151022760-G-A	26615	26615	173	197	0.241422	0.000343139	-0.312694	0.0865512	0.346765	0.344648	0.487828	1.65562e-05
chr6_42889341	6591	0.934055	441.518	275.743	0.00084856	6-43669678-G-A	780337	780337	98	105	0.128676	8.20627e-05	0.313433	0.0787316	0.339166	0.344635	0.487828	9.48933e-06
chr17_75943973	8134	1.03337	1005.99	335.519	0.000444569	17-75293026-C-T	-650947	-650947	29	29	0.0355392	0.000171521	-0.863639	0.227575	0.345365	0.344778	0.487969	7.34537e-06
chr1_203777258	7191	1.06179	1217.14	343.283	0.000385079	1-202932285-T-TA	-844973	-844973	7	8	0.010101	0.000173317	1.31461	0.346653	0.352965	0.345005	0.488245	7.01194e-06
chr15_44733099	5980	1.03376	518.719	331.66	0.000863614	15-44779884-G-T	46785	46785	84	91	0.11152	0.000336843	0.415652	0.114891	0.353065	0.345129	0.488377	1.42741e-05
chr19_47311765	7838	1.0753	1311.35	347.271	0.000365321	19-46860163-G-T	-451602	-451602	25	25	0.0306373	0.000178293	0.867122	0.229096	0.347865	0.345181	0.488406	6.95205e-06
chr16_28955175	4548	1.02005	624.939	338.748	0.000700986	16-29321059-T-C	365884	365884	9	9	0.0110294	0.00030763	1.32975	0.365114	0.344666	0.345244	0.488407	1.10236e-05
chr16_88718000	10178	1.03012	1462.01	336.029	0.000304775	16-88399843-A-G	-318157	-318157	263	334	0.409314	0.000113048	0.301196	0.0772084	0.346065	0.345238	0.488407	4.96922e-06
chr1_35434251	5289	1.01272	633.528	339.101	0.000683167	1-34590706-G-A	-843545	-843545	15	15	0.0183824	0.000301032	0.780034	0.213838	0.348365	0.345326	0.488479	1.04547e-05
chr22_31285284	7105	1.03338	627.589	336.285	0.000714182	22-32208043-A-G	922759	922759	219	264	0.323529	0.000298578	0.276696	0.0758079	0.349965	0.345438	0.488506	1.17745e-05
chr4_152622964	7075	1.02941	969.96	342.535	0.000459123	4-151732138-G-A	-890826	-890826	17	17	0.0211443	0.000207397	-1.21281	0.323778	0.350865	0.345433	0.488506	7.46238e-06
chr7_44802199	6817	0.995979	516.643	306.373	0.000814245	7-45139149-C-T	336950	336950	185	213	0.261029	0.000177727	0.290467	0.0767254	0.344466	0.345439	0.488506	1.16959e-05
chr14_24212646	8049	0.982467	919.755	320.513	0.000446788	14-25091697-T-C	879051	879051	93	103	0.126225	0.000121398	0.296258	0.0762941	0.341966	0.345476	0.488514	6.08765e-06
chr17_37516837	4906	1.04285	696.763	320.127	0.000654004	17-37668528-A-G	151691	151691	14	14	0.0171569	0.000189057	0.661544	0.175484	0.344166	0.345718	0.488568	1.11361e-05
chr17_45218450	7461	1.01429	608.081	335.121	0.000714308	17-44260880-A-G	-957570	-957570	100	106	0.129902	0.000291477	-0.430844	0.117834	0.353865	0.345587	0.488568	1.09848e-05
chr18_11883869	8718	1.02233	1114.56	336.041	0.00039509	18-12034258-C-T	150389	150389	9	9	0.0110294	0.000151797	1.17245	0.306418	0.347565	0.345582	0.488568	6.25636e-06
chr19_4838812	8654	1.02444	1396	333.645	0.00031666	19-4357312-A-G	-481500	-481500	26	27	0.0330882	0.000111607	0.54361	0.139233	0.347365	0.345668	0.488568	5.05102e-06
chr19_11449642	7283	1.00706	673.566	323.749	0.000637134	19-10592604-G-A	-857038	-857038	239	293	0.359951	0.000199232	0.233231	0.0620917	0.344966	0.345648	0.488568	9.53582e-06
chr22_24573001	8199	1.03031	1410.46	350.468	0.000316567	22-25314073-T-C	741072	741072	69	76	0.0933661	0.00016329	-0.46815	0.122951	0.353265	0.345732	0.488568	5.15612e-06
chr7_100858252	6835	1.06869	745.427	336.545	0.000637142	7-101106241-G-GTAAA	247989	247989	64	64	0.0784314	0.000263801	0.539063	0.146375	0.352065	0.345726	0.488568	1.18436e-05
chr19_15662123	9422	1.03501	1294.83	349.478	0.000347572	19-14940669-CA-C	-721454	-721454	303	391	0.479798	0.000177018	0.29052	0.0767184	0.351165	0.345781	0.488592	5.75551e-06
chr3_50113014	4043	1.03964	221.492	329.098	0.00204598	3-49942294-C-T	-170720	-170720	68	69	0.0856079	0.000864969	0.480271	0.143042	0.352965	0.345848	0.488643	3.44577e-05
chr16_9110827	12200	1.04611	1695.48	343.655	0.000270487	16-8288142-A-T	-822685	-822685	21	23	0.0281863	0.000118027	0.85183	0.218967	0.356364	0.34597	0.488748	4.65318e-06
chr19_13773548	7260	1.03082	1348.04	346.641	0.000331818	19-13294708-T-C	-478840	-478840	110	124	0.151961	0.000158204	-0.391417	0.10258	0.347865	0.346005	0.488748	5.40918e-06
chr6_42941995	6639	0.968723	522.743	285.657	0.000768401	6-42024414-AT-A	-917581	-917581	77	81	0.100248	9.57562e-05	0.407114	0.103258	0.343566	0.346016	0.488748	9.89197e-06
chr17_30958829	5963	1.05263	636.965	332.601	0.000727811	17-30729323-C-T	-229506	-229506	125	134	0.165025	0.00028238	-0.318008	0.0867746	0.353465	0.346126	0.488814	1.28004e-05
chr21_41401203	10435	0.990043	1477.91	320.023	0.00028246	21-40807472-T-C	-593731	-593731	53	54	0.0668317	6.95556e-05	0.431869	0.107382	0.349865	0.346105	0.488814	3.95491e-06
chr1_205769674	6422	0.995573	693.919	314.079	0.000607745	1-205239462-G-A	-530212	-530212	45	46	0.0563726	0.000149974	0.500358	0.130662	0.341666	0.346297	0.488925	8.68824e-06
chr2_218235825	6636	1.04517	780.042	334.243	0.000587496	2-218100773-T-C	-135052	-135052	27	29	0.0355392	0.000229015	-0.724076	0.194648	0.347665	0.346248	0.488925	1.00656e-05
chr7_74231897	3942	0.978898	373.382	294.398	0.00109651	7-73801115-G-A	-430782	-430782	70	76	0.0931373	0.000192174	0.369203	0.0980464	0.341466	0.346284	0.488925	1.46922e-05
chr12_68843726	7865	1.04529	1001.67	338.821	0.00045792	12-68428615-A-T	-415111	-415111	41	45	0.0552826	0.00019081	-0.654753	0.173793	0.355764	0.34643	0.488946	7.84339e-06
chr19_11449808	7283	1.0325	808.253	341.107	0.000555799	19-11401642-T-C	-48166	-48166	95	103	0.126225	0.000249039	0.387617	0.10482	0.349865	0.346469	0.488946	9.1009e-06
chr19_13138923	6898	1.02199	938.87	331.426	0.000470065	19-14096915-C-T	957992	957992	46	47	0.057598	0.000166667	0.389668	0.102481	0.350265	0.346382	0.488946	7.41354e-06
chr4_56460160	9049	0.981765	678.041	303.443	0.000607452	4-56063370-T-A	-396790	-396790	27	28	0.0343137	0.000114675	-0.631264	0.161967	0.345365	0.346466	0.488946	8.22477e-06
chr5_134900630	6143	1.01566	625.628	317.242	0.000698035	5-135586192-G-A	685562	685562	25	25	0.0306373	0.000191053	0.707004	0.187678	0.349165	0.34645	0.488946	1.07556e-05
chr4_87338153	7719	0.992672	409.303	295.454	0.00102598	4-86386386-C-T	-951767	-951767	12	12	0.0147059	0.000181232	0.975432	0.257999	0.342866	0.346575	0.489008	1.44929e-05
chr4_152623644	7080	1.02169	1153.9	357.725	0.000382514	4-153097016-TACACACACACACAC-T	473372	473372	293	389	0.477556	0.000233077	-0.266525	0.0717369	0.346665	0.346544	0.489008	6.02254e-06
chr19_8540647	9385	0.98081	920.583	306.997	0.000446991	19-8560807-C-T	20160	20160	295	391	0.480344	8.602e-05	-0.327036	0.08239	0.342166	0.346653	0.489074	6.02478e-06
chr11_65180258	5158	1.05299	602.627	332.98	0.000771466	11-65190703-G-GTT	10445	10445	248	306	0.375309	0.000304257	-0.313026	0.0858796	0.346465	0.346783	0.489102	1.35544e-05
chr11_67297455	5900	1.00392	405.805	303.835	0.00105609	11-68267489-C-T	970034	970034	17	18	0.0220588	0.000230894	0.7037	0.189279	0.346365	0.346824	0.489102	1.55588e-05
chr12_31999719	9985	1.05909	954.92	332.105	0.000491777	12-32020119-C-T	20400	20400	125	133	0.16299	0.000178254	-0.424597	0.112178	0.350765	0.346829	0.489102	8.81854e-06
chr2_85319352	7279	1.04968	732.476	338.303	0.0006314	2-85115113-GAC-G	-204239	-204239	123	138	0.169533	0.000270956	0.364871	0.099266	0.349665	0.34679	0.489102	1.09671e-05
chr3_50332890	4247	1.04946	209.153	324.086	0.00220808	3-49772224-A-AT	-560666	-560666	116	124	0.154613	0.000862115	-0.361045	0.107502	0.346865	0.346734	0.489102	3.83615e-05
chr17_78110463	9369	1.04506	1667.02	339.362	0.000275571	17-78954853-T-G	844390	844390	58	68	0.0833333	0.000109105	0.538998	0.137851	0.345165	0.346942	0.489217	4.70756e-06
chr13_32524922	7035	1.00207	866.217	338.763	0.000493899	13-32694989-C-A	170067	170067	22	22	0.027027	0.000207503	-0.908643	0.242585	0.345265	0.347147	0.48922	7.21526e-06
chr14_74735623	6783	0.990858	667.634	320.002	0.000628458	14-73885748-T-TTTTTC	-849875	-849875	51	55	0.067402	0.000179798	0.456122	0.120577	0.345265	0.347163	0.48922	8.79507e-06
chr16_31121237	3869	1.04753	440.479	335.602	0.00104716	16-31451931-C-T	330694	330694	50	54	0.0663391	0.000454479	-0.48963	0.138438	0.347965	0.347085	0.48922	1.80398e-05
chr19_17826148	8114	1.0232	1436.11	351.057	0.000308714	19-17878366-G-C	52218	52218	45	47	0.057598	0.000160914	0.631932	0.165802	0.349665	0.347072	0.48922	4.87801e-06
chr20_3928887	9039	1.03895	1624.02	348.588	0.000280117	20-3881366-G-C	-47521	-47521	31	31	0.0379902	0.000137095	0.871788	0.226304	0.348865	0.346996	0.48922	4.68327e-06
chr22_50221079	7797	1.01127	876.126	313.921	0.000495873	22-49819941-C-T	-401138	-401138	25	26	0.031941	0.000116807	0.409942	0.105307	0.347365	0.347047	0.48922	7.50111e-06
chr6_149726022	8608	0.987138	690.917	301.199	0.000603316	6-148971225-AT-A	-754797	-754797	192	225	0.275862	0.000107196	0.214476	0.0547911	0.344666	0.347152	0.48922	8.32212e-06
chr1_1563479	6973	1.02595	733.018	306.993	0.000607995	1-1485642-A-G	-77837	-77837	30	32	0.039312	0.000125789	0.637742	0.164616	0.351765	0.347304	0.489374	9.69629e-06
chr1_202585216	6507	1.02633	968.984	329.097	0.000460445	1-202182293-T-TGAGAG	-402923	-402923	11	11	0.0135135	0.000154266	-1.21267	0.317273	0.348065	0.347415	0.489487	7.34988e-06
chr17_45217694	7457	1.03746	599.181	335.706	0.000758493	17-45395459-G-C	177765	177765	50	54	0.0661765	0.000315858	-0.525068	0.144449	0.350765	0.347488	0.489545	1.25963e-05
chr16_28605726	4786	1.01491	630.089	337.677	0.000695181	16-27845708-C-T	-760018	-760018	15	15	0.0184729	0.0002981	0.83922	0.229899	0.349565	0.34765	0.489555	1.06368e-05
chr17_75890178	7897	0.993941	529.812	289.104	0.000797474	17-76179042-T-C	288864	288864	27	29	0.0355392	0.000110676	0.606464	0.155248	0.346665	0.347626	0.489555	1.12762e-05
chr19_48209128	8662	0.993243	942.319	313.772	0.00044788	19-47677738-C-T	-531390	-531390	57	58	0.0710784	0.000102879	0.355477	0.0905732	0.345665	0.347609	0.489555	6.31525e-06
chr19_54177055	11079	1.04754	1965.34	333.72	0.000235165	19-55022477-C-G	845422	845422	209	243	0.297794	7.95891e-05	-0.337559	0.084631	0.348765	0.347528	0.489555	4.04359e-06
chr6_106666079	7369	0.984089	686.604	307.778	0.000604805	6-106492971-AT-A	-173108	-173108	242	290	0.356608	0.000127491	-0.241615	0.0624212	0.345265	0.347585	0.489555	8.23064e-06
chr19_15662016	9422	1.0201	1341.23	353.683	0.000329611	19-16208691-G-A	546675	546675	11	11	0.0134804	0.000182718	-1.12122	0.296726	0.345265	0.347738	0.489634	5.13763e-06
chr16_30380353	3287	1.02614	459.524	341.326	0.000971686	16-30494192-A-G	113839	113839	186	213	0.261671	0.000466978	-0.298888	0.0846848	0.352865	0.347801	0.489678	1.54831e-05
chr6_42888197	6587	1.00527	700.918	312.03	0.000615205	6-43469752-C-T	581555	581555	33	35	0.0428922	0.000144764	0.574625	0.149704	0.350465	0.347834	0.489681	9.07464e-06
chr12_31997194	9978	1.01489	792.318	317.481	0.000553554	12-32316123-G-A	318929	318929	274	325	0.398496	0.000145566	0.323159	0.0842215	0.348765	0.348005	0.489769	8.45777e-06
chr3_197673047	5610	1.04317	714.537	329.084	0.000643219	3-196696261-T-C	-976786	-976786	24	25	0.0306373	0.000227029	0.459351	0.123409	0.354265	0.348021	0.489769	1.08768e-05
chr5_14716263	7065	1.03478	686.327	319.85	0.000660516	5-15641941-TTGTGTG-T	925678	925678	97	115	0.14268	0.00019007	0.282229	0.0748928	0.352165	0.348007	0.489769	1.08455e-05
chr6_25986319	8296	1.04975	517.934	315.219	0.000896483	6-26478597-G-C	492278	492278	167	206	0.252451	0.00024624	0.237576	0.0641942	0.355464	0.347939	0.489769	1.55155e-05
chr19_57866101	6918	1.03048	889.961	331.905	0.000505941	19-57846997-G-GA	-19104	-19104	273	341	0.418519	0.000183328	0.302361	0.0800365	0.346965	0.34807	0.489793	8.17864e-06
chr1_211373893	8613	1.01715	550.525	299.913	0.000801119	1-210801086-T-TAGC	-572807	-572807	17	17	0.0208845	0.000148207	0.655497	0.17104	0.350865	0.348532	0.489848	1.23214e-05
chr10_12121710	9548	1.01324	1294.19	324.627	0.000338724	10-11376707-A-G	-745003	-745003	124	145	0.177696	9.6926e-05	-0.325319	0.0825756	0.349965	0.348618	0.489848	5.13218e-06
chr11_60394713	6700	1.04121	729.81	337.066	0.000628648	11-60506515-G-A	111802	111802	26	26	0.0318627	0.000262698	0.592733	0.1609	0.352965	0.348426	0.489848	1.0543e-05
chr12_32000073	9985	1.02343	826.579	319.643	0.000539402	12-32729226-C-T	729153	729153	8	9	0.0110565	0.000148672	0.95654	0.249644	0.343366	0.3486	0.489848	8.48531e-06
chr12_53297285	7579	0.986561	463.535	281.519	0.000903286	12-52810830-C-T	-486455	-486455	116	126	0.154412	0.000105634	-0.306591	0.0782496	0.345665	0.348704	0.489848	1.2364e-05
chr14_106421801	6718	0.991968	408.771	299.886	0.00103262	14-106875980-T-C	454179	454179	68	76	0.0938271	0.000204042	0.376526	0.100406	0.349265	0.348343	0.489848	1.44546e-05
chr16_21640140	3746	0.989461	425.01	321.574	0.00098971	16-21564072-T-G	-76068	-76068	14	14	0.0172839	0.000318962	-1.13016	0.311136	0.342966	0.348584	0.489848	1.37076e-05
chr16_88718804	10173	1.04439	1400.05	333.518	0.000329657	16-89696002-T-C	977198	977198	113	123	0.151478	0.000116504	-0.285863	0.0734206	0.351765	0.348609	0.489848	5.58605e-06
chr17_45219972	7469	1.02563	585.684	334.755	0.000763371	17-45716674-G-A	496702	496702	47	47	0.0581683	0.000311959	0.603356	0.165835	0.351365	0.348383	0.489848	1.2115e-05
chr19_11450391	7288	0.997761	636.073	319.463	0.000670809	19-11442095-A-G	-8296	-8296	251	313	0.383578	0.000191868	0.329762	0.0875628	0.350065	0.3485	0.489848	9.5944e-06
chr19_13773504	7260	1.05269	1301.58	340.26	0.000359177	19-13224147-A-AC	-549357	-549357	33	33	0.0404412	0.000149961	-0.774043	0.202131	0.355864	0.348462	0.489848	6.26629e-06
chr19_16151909	8545	1.05359	1118.25	342.819	0.000418983	19-17006627-C-G	854718	854718	20	22	0.0269608	0.00018846	0.750221	0.198963	0.352165	0.348696	0.489848	7.32642e-06
chr2_218236630	6638	1.0064	671.298	322.181	0.000645345	2-219234609-C-T	997979	997979	116	124	0.151961	0.000195131	0.453714	0.120616	0.352965	0.3486	0.489848	9.53384e-06
chr22_50624082	5303	0.99491	520.189	311.126	0.0008165	22-50625559-G-C	1477	1477	174	186	0.227941	0.000199935	-0.309545	0.0824285	0.349065	0.348619	0.489848	1.15471e-05
chr3_50332850	4247	1.0131	199.604	320.789	0.0021903	3-50450902-T-C	118052	118052	46	52	0.0643564	0.000802888	0.549052	0.162504	0.354465	0.348194	0.489848	3.32495e-05
chr3_50335521	4252	1.01162	205.644	324.437	0.00212223	3-51303403-T-A	967882	967882	17	17	0.0208333	0.000828368	0.82597	0.245107	0.350965	0.348391	0.489848	3.2017e-05
chr5_91309611	6140	1.01901	441.329	306.609	0.00100239	5-90537516-A-C	-772095	-772095	13	13	0.0159314	0.000231125	0.837856	0.22538	0.351265	0.348546	0.489848	1.5523e-05
chr8_11843086	8201	1.05962	882.791	325.645	0.000535799	8-11184946-T-C	-658140	-658140	42	42	0.051597	0.000169872	-0.668157	0.175949	0.355164	0.348682	0.489848	9.56414e-06
chr8_143590784	7532	1.04149	1041.64	342.985	0.000440973	8-142781846-A-T	-808938	-808938	126	141	0.172794	0.000200218	-0.397366	0.105824	0.352865	0.348605	0.489848	7.39743e-06
chr17_8224936	7545	0.974118	693.157	296.341	0.000591078	17-7440220-G-GC	-784716	-784716	13	13	0.01625	9.16491e-05	0.892606	0.22577	0.342666	0.34875	0.489851	7.69852e-06
chr2_101285058	7850	1.06948	679.647	323.925	0.000706973	2-100876938-A-G	-408120	-408120	12	12	0.0147059	0.000226005	1.12054	0.300948	0.354765	0.348769	0.489851	1.30397e-05
chr1_6464040	7759	1.00526	822.161	316.332	0.000526992	1-5602823-G-A	-861217	-861217	225	273	0.335381	0.000133448	0.206074	0.053399	0.350365	0.349164	0.489938	7.7361e-06
chr11_6711073	9439	1.00419	1031.27	326.778	0.000419448	11-7354835-G-C	643762	643762	32	33	0.0404412	0.000131108	-0.876392	0.226831	0.348165	0.349202	0.489938	6.13143e-06
chr11_65772879	4797	1.02631	433.645	318.412	0.00103456	11-65819367-TATAAATAA-T	46488	46488	25	25	0.0309406	0.000313909	-0.925081	0.254379	0.359364	0.349077	0.489938	1.64213e-05
chr12_68843268	7866	1.02648	930.872	332.895	0.000482481	12-69011701-T-G	168433	168433	111	120	0.147059	0.000177524	0.355166	0.0938079	0.353565	0.349229	0.489938	7.65687e-06
chr14_105049709	8325	1.00624	811.382	311.61	0.000534598	14-104962645-A-T	-87064	-87064	76	80	0.0980392	0.000120744	0.373032	0.0960315	0.347665	0.349012	0.489938	7.88111e-06
chr18_32071333	6948	0.974478	470.402	293.242	0.000872645	18-33019913-A-ATAT	948580	948580	10	10	0.0125	0.000139044	1.03001	0.267625	0.349865	0.349134	0.489938	1.13679e-05
chr19_16155675	8552	1.04228	1214.82	350.515	0.000379147	19-16709573-G-T	553898	553898	18	18	0.0220588	0.000198973	-1.05973	0.2821	0.353865	0.349015	0.489938	6.36856e-06
chr2_101275228	7887	1.03809	782.706	336.509	0.000584532	2-100914086-A-C	-361142	-361142	125	142	0.17402	0.000239089	0.369501	0.0996326	0.350565	0.349078	0.489938	9.67415e-06
chr2_218235274	6637	1.0365	786.605	333.082	0.000580413	2-218683357-C-T	448083	448083	29	31	0.0380835	0.000220227	0.804289	0.215618	0.352365	0.349221	0.489938	9.54726e-06
chr22_39032733	6374	0.977856	537.103	296.458	0.000768981	22-38934237-CTCTTT-C	-98496	-98496	88	97	0.118873	0.000128655	0.28877	0.074648	0.344766	0.349155	0.489938	1.01525e-05
chr3_49415465	3253	1.06338	214.262	323.197	0.00222221	3-49295738-C-A	-119727	-119727	116	124	0.153465	0.00085438	-0.352811	0.104971	0.355764	0.349157	0.489938	4.01397e-05
chr3_156541524	7313	1.05025	697.04	339.147	0.000669752	3-155906714-C-CTA	-634810	-634810	122	153	0.1875	0.000294675	-0.363921	0.0996101	0.349565	0.349237	0.489938	1.15582e-05
chr8_38971895	5512	1.02781	547.085	330.043	0.000821891	8-38565153-G-T	-406742	-406742	162	183	0.225369	0.000307608	0.271528	0.0745541	0.353965	0.348981	0.489938	1.31195e-05
chr12_45921120	6269	1.00943	494.075	322.243	0.000883445	12-46828361-G-A	907241	907241	158	178	0.218137	0.000283024	-0.206616	0.0563884	0.351165	0.349299	0.489952	1.3169e-05
chr20_32091894	5692	1.02545	482.622	325.66	0.000929058	20-32075034-A-G	-16860	-16860	266	347	0.42629	0.000323186	0.308944	0.0851356	0.344766	0.34931	0.489952	1.46883e-05
chr3_10152908	7648	1.02712	1246.69	338.494	0.000360812	3-10376245-T-C	223337	223337	240	299	0.366422	0.000144839	-0.298279	0.0777113	0.349165	0.349349	0.489962	5.73646e-06
chr2_37101402	9015	1.0311	974.437	318.866	0.000464746	2-37469496-G-GAT	368094	368094	290	378	0.464286	0.000122184	-0.222724	0.0573812	0.352865	0.349414	0.489989	7.49388e-06
chr7_17345115	8348	1.04131	1018.43	325.647	0.000452184	7-18290735-A-C	945620	945620	19	19	0.0232843	0.000139331	0.9408	0.24448	0.349565	0.34943	0.489989	7.55913e-06
chr1_1731988	7319	1.01193	962.942	321.52	0.000455823	1-2498283-G-A	766295	766295	17	19	0.0233415	0.0001274	0.633647	0.163695	0.353165	0.349617	0.490023	6.84908e-06
chr1_203777307	7191	1.01554	1131.7	340.686	0.000390201	1-203289131-T-G	-488176	-488176	18	19	0.0232843	0.000166119	-0.91469	0.240506	0.351665	0.349596	0.490023	5.94216e-06
chr10_38058611	7623	1.0336	228.383	328.079	0.00199045	10-37364023-A-AT	-694588	-694588	138	154	0.188725	0.000822381	0.17041	0.0505386	0.354665	0.349557	0.490023	3.23912e-05
chr15_64142252	6450	0.973602	242.435	261.019	0.00169305	15-63314446-C-T	-827806	-827806	41	41	0.0502451	0.000139554	0.471137	0.122444	0.345165	0.349642	0.490023	2.19461e-05
chr19_35906075	7148	0.996222	614.815	301.909	0.000694711	19-36083459-A-G	177384	177384	62	65	0.0796569	0.000130377	-0.417304	0.107969	0.348465	0.349529	0.490023	9.8416e-06
chr6_36140892	7231	1.01763	677.486	318.482	0.000653992	6-36294983-T-A	154091	154091	114	124	0.151961	0.000181943	0.359093	0.0950045	0.350465	0.349588	0.490023	1.00378e-05
chr16_84666892	13052	1.02002	2684.91	340.586	0.000165861	16-85047761-C-T	380869	380869	9	9	0.0110565	6.35586e-05	0.946915	0.23416	0.352165	0.349816	0.490178	2.5655e-06
chr22_31285925	7108	1.03663	539.101	322.526	0.00084868	22-31782880-A-G	496955	496955	23	24	0.0294118	0.00027162	-0.790731	0.215163	0.350665	0.349806	0.490178	1.39401e-05
chr1_16622573	7085	1.0064	752.759	325.061	0.000578255	1-16529141-C-T	-93432	-93432	14	14	0.0172839	0.000183233	1.09502	0.289848	0.350165	0.349929	0.490249	8.50207e-06
chr11_108367065	6827	1.02775	701.426	331.924	0.000643105	11-108184531-A-ATCT	-182534	-182534	278	351	0.430147	0.000241515	0.193425	0.0521925	0.346865	0.349898	0.490249	1.02294e-05
chr16_10931700	10371	1.06292	1343.67	331.283	0.000355581	16-10282177-GT-G	-649523	-649523	12	12	0.014742	0.000120516	0.92864	0.239035	0.356264	0.35007	0.490315	6.38701e-06
chr2_69880779	7683	1.00108	480.896	291.46	0.000897279	2-69933900-C-T	53121	53121	275	349	0.428747	0.000137511	0.213462	0.0554228	0.342966	0.350073	0.490315	1.29253e-05
chr21_33264902	6328	1.02219	829.363	330.247	0.000539285	21-32402730-C-G	-862172	-862172	188	211	0.259214	0.000190082	0.356567	0.0946196	0.357664	0.350079	0.490315	8.40156e-06
chr7_99493388	5510	1.00785	372.144	307.21	0.00117293	7-99960817-C-T	467429	467429	27	27	0.0330882	0.000284543	0.719149	0.196342	0.351565	0.350101	0.490315	1.73344e-05
chr12_55821760	6666	1.00357	467.702	307.5	0.000927044	12-55563664-A-G	-258096	-258096	20	22	0.0269608	0.000214349	-0.35747	0.0956515	0.349665	0.350232	0.490455	1.34733e-05
chr12_31995584	9975	1.03394	866.024	326.822	0.000527248	12-31275733-A-T	-719851	-719851	279	355	0.435049	0.000171301	-0.275895	0.072694	0.350365	0.350444	0.490576	8.55778e-06
chr12_98735013	6617	1.02308	935.531	343.009	0.000479337	12-98769416-G-A	34403	34403	300	402	0.492647	0.000219797	-0.28501	0.0763966	0.353765	0.350393	0.490576	7.4834e-06
chr19_38868525	7773	0.939223	307.124	253.144	0.00125881	19-38598889-T-C	-269636	-269636	59	59	0.0724816	7.07916e-05	0.287322	0.0715181	0.341466	0.350427	0.490576	1.40899e-05
chr8_140516409	7493	1.04673	1051.43	335.33	0.000443285	8-141184105-T-C	667696	667696	32	33	0.0404412	0.000170235	0.474009	0.124841	0.348865	0.35037	0.490576	7.52704e-06
chr21_33264879	6328	1.04856	758.759	325.196	0.000616872	21-34158885-C-G	894006	894006	14	14	0.0172839	0.000198241	0.904241	0.240648	0.354465	0.350769	0.490986	1.05274e-05
chr7_17345153	8347	1.02639	1050.23	327.234	0.000429958	7-16891033-T-C	-454120	-454120	238	278	0.340686	0.000136405	0.34403	0.0892756	0.354965	0.3508	0.490986	6.78352e-06
chr15_51910337	7104	0.954204	327.764	278.552	0.00121491	15-51718199-TAGAC-T	-192138	-192138	56	60	0.0744417	0.000144913	0.429838	0.111991	0.349965	0.350893	0.491064	1.44712e-05
chr19_12631581	7325	1.01952	701.788	313.875	0.000636324	19-13388165-TGA-T	756584	756584	215	247	0.30344	0.000157762	-0.251462	0.0658892	0.353065	0.350918	0.491064	9.78848e-06
chr1_150732176	4921	1.0212	485.863	335.927	0.000922009	1-151592853-A-G	860677	860677	13	13	0.0159705	0.000395926	0.799991	0.223818	0.354465	0.351055	0.491159	1.4266e-05
chr1_225983639	7059	0.993212	393.948	285.331	0.00108435	1-225925792-C-T	-57847	-57847	127	148	0.181373	0.000149654	0.276456	0.0721828	0.353365	0.351075	0.491159	1.51034e-05
chr16_70379736	5862	1.02527	406.919	319.842	0.00110833	16-69835652-A-G	-544084	-544084	48	50	0.0615764	0.000351409	0.400196	0.110967	0.354065	0.35108	0.491159	1.74044e-05
chr3_156541566	7313	1.00794	523.97	320.321	0.000836438	3-156669361-T-TTTTATTTA	127795	127795	78	83	0.101966	0.000254277	-0.387675	0.104991	0.359264	0.351152	0.491172	1.23173e-05
chr5_132474255	5546	0.988691	448.583	311.287	0.000945058	5-133399463-T-C	925208	925208	167	192	0.235872	0.000239841	0.248932	0.0671371	0.353065	0.351122	0.491172	1.2931e-05
chr11_767861	7195	0.972611	511.312	287.859	0.000806624	11-1648340-C-A	880479	880479	78	84	0.102941	0.000108556	0.324654	0.0830046	0.349665	0.351339	0.491241	1.03455e-05
chr11_65774624	4794	1.01879	483.455	328.375	0.00092401	11-66745793-GGTTT-G	971169	971169	251	320	0.39312	0.000340067	-0.199398	0.0551551	0.349065	0.351403	0.491241	1.4154e-05
chr16_1936452	8116	1.01441	889.14	317.11	0.000498771	16-1116652-G-A	-819800	-819800	19	21	0.0257353	0.000127333	-0.978942	0.252889	0.349165	0.351354	0.491241	7.5177e-06
chr19_15661221	9425	1.0366	1105.1	338.883	0.000416421	19-15566899-G-A	-94322	-94322	259	336	0.412562	0.000171697	-0.294482	0.0776036	0.354865	0.351422	0.491241	6.79952e-06
chr2_200977710	5858	0.974042	366.281	291.129	0.00112886	2-201580886-C-G	603176	603176	10	10	0.012285	0.000183629	-1.29489	0.342804	0.342766	0.351374	0.491241	1.45626e-05
chr22_30660869	6594	1.04629	533.104	327.977	0.000876189	22-30716991-A-G	56122	56122	10	10	0.0122549	0.000317084	1.29776	0.357121	0.362164	0.351271	0.491241	1.48124e-05
chr3_49269003	3368	1.03033	220.271	322.764	0.00206592	3-48595323-A-C	-673680	-673680	12	12	0.0147059	0.000777876	0.821129	0.24239	0.358764	0.351406	0.491241	3.30161e-05
chr16_9106453	12235	1.0334	1808.65	349.56	0.000253189	16-8934788-A-C	-171665	-171665	239	310	0.379902	0.000125423	-0.299318	0.0772461	0.358364	0.351486	0.491288	4.08619e-06
chr17_44176304	5906	1.00214	411.287	294.295	0.00105663	17-43742823-A-AAC	-433481	-433481	71	77	0.0955335	0.000182766	0.322376	0.0853168	0.348865	0.351581	0.491376	1.52016e-05
chr3_45680800	8093	1.03164	632.509	326.53	0.000722081	3-45668752-CA-C	-12048	-12048	161	184	0.229426	0.000245454	0.341955	0.092377	0.354765	0.351631	0.491402	1.15773e-05
chr2_96273576	2788	1.00265	192.584	301.314	0.00225794	2-96480115-T-A	206539	206539	24	24	0.0294118	0.000564115	0.537146	0.154465	0.350865	0.351678	0.491424	3.25559e-05
chr19_3542776	9393	1.01316	1607.83	332.112	0.000275699	19-3954935-G-C	412159	412159	37	39	0.0480296	9.17855e-05	0.573861	0.145162	0.351265	0.351793	0.491498	4.1293e-06
chr20_36652330	5142	0.983314	363.73	298.426	0.00115729	20-36109068-C-T	-543262	-543262	15	16	0.0196078	0.000227431	0.726221	0.19513	0.345365	0.351794	0.491498	1.54684e-05
chr15_41305334	6363	1.05177	618.072	334.557	0.000764004	15-41194573-A-C	-110761	-110761	12	12	0.0147059	0.00031097	1.22524	0.336683	0.355764	0.351865	0.491554	1.3135e-05
chr11_65776028	4792	1.05958	500.119	329.946	0.000956144	11-65802459-G-T	26431	26431	132	147	0.18059	0.000365506	-0.363745	0.101157	0.352665	0.351955	0.491574	1.6878e-05
chr11_68046584	6739	0.992603	563.499	318.214	0.000759856	11-68976834-G-A	930250	930250	20	20	0.0245098	0.000216268	0.662838	0.177472	0.353865	0.351978	0.491574	1.0523e-05
chr12_55821842	6666	1.04185	488.713	313.166	0.000951317	12-55271671-C-CTG	-550171	-550171	22	24	0.0295567	0.000252443	0.679409	0.183905	0.351765	0.352005	0.491574	1.57953e-05
chr7_48106493	8570	1.02726	671.737	311.631	0.000675934	7-47506777-C-T	-599716	-599716	230	283	0.346814	0.000160763	0.311671	0.0817688	0.351765	0.352004	0.491574	1.06542e-05
chr4_2839785	7998	1.05269	887.142	325.543	0.000533539	4-3798060-G-A	958275	958275	168	198	0.242647	0.000168635	0.272557	0.0717383	0.357364	0.352091	0.491651	9.19339e-06
chr19_16552419	9414	1.01569	1162.16	339.139	0.000383479	19-16630934-T-C	78515	78515	62	66	0.0808824	0.000157393	0.496259	0.130011	0.352565	0.352127	0.491656	5.79113e-06
chr20_3873323	9053	1.04007	1580.87	349.497	0.000293607	20-4726068-C-G	852745	852745	18	18	0.0225	0.000147262	-0.982651	0.256295	0.353865	0.352254	0.491771	4.83896e-06
chr3_170088899	6859	1.03515	735.678	325.64	0.000625824	3-169816062-C-T	-272837	-272837	15	15	0.0183824	0.000203645	0.712629	0.190007	0.351565	0.352272	0.491771	1.01374e-05
chr4_152623015	7074	1.04645	790.368	328.421	0.000593356	4-153097016-TACACACAC-T	474001	474001	66	72	0.0897756	0.000203757	0.411883	0.109824	0.352365	0.352312	0.491783	9.99909e-06
chr15_41302477	6369	1.02687	449.678	306.965	0.00101037	15-41672866-G-GCACA	370389	370389	87	99	0.122525	0.000235362	0.300832	0.0810265	0.353065	0.352423	0.491854	1.58825e-05
chr16_23465857	7028	1.06159	1069.9	336.554	0.000449293	16-24237457-C-A	771600	771600	46	49	0.0614035	0.000177646	-0.57929	0.153012	0.361264	0.352476	0.491854	7.96903e-06
chr16_69323045	5917	0.995232	379.84	301.318	0.00113425	16-69214136-T-A	-108909	-108909	10	10	0.0123153	0.000237744	-0.803388	0.21654	0.351565	0.35249	0.491854	1.58421e-05
chr17_50964817	7112	0.996775	899.731	322.083	0.000480327	17-51237697-T-C	272880	272880	84	89	0.109337	0.000137385	0.376666	0.0977909	0.353765	0.35252	0.491854	6.74582e-06
chr7_88277715	6483	1.02654	487.787	316.802	0.000931108	7-88589015-AT-A	311300	311300	19	20	0.0248139	0.000267085	0.639387	0.173771	0.348565	0.352465	0.491854	1.46167e-05
chr16_10931236	10373	1.04917	1394.25	335.41	0.000338198	16-10691460-G-A	-239776	-239776	260	330	0.404412	0.000125395	-0.298392	0.077006	0.350065	0.352591	0.491865	5.74689e-06
chr19_15661101	9423	1.03603	1188.01	343.675	0.00038862	19-15672966-C-T	11865	11865	10	10	0.0122549	0.000176593	-1.27396	0.336362	0.349165	0.352622	0.491865	6.30631e-06
chr2_73849458	5574	1.01354	699.75	342.465	0.000635505	2-73296396-G-A	-553062	-553062	23	24	0.0294118	0.000297464	0.444134	0.121649	0.355964	0.352567	0.491865	9.5077e-06
chr19_1227724	9515	1.0367	2397.38	349.515	0.000192849	19-1472816-C-T	245092	245092	22	24	0.0294118	9.3043e-05	-0.802424	0.203153	0.356164	0.35268	0.49188	3.136e-06
chr20_3928607	9040	1.04916	1437.2	342.884	0.000328207	20-3925783-C-T	-2824	-2824	10	11	0.0134804	0.000143815	1.09941	0.286298	0.355964	0.352696	0.49188	5.57494e-06
chr1_183558732	6869	1.0401	727.438	345.582	0.000639319	1-183830684-G-GAA	271952	271952	69	72	0.0882353	0.000318944	-0.469729	0.129317	0.356264	0.352864	0.491954	1.05171e-05
chr11_65772998	4797	1.05982	513.585	333.268	0.00093447	11-65569387-C-T	-203611	-203611	25	25	0.0306373	0.000381039	-0.827246	0.230775	0.359064	0.352906	0.491954	1.64556e-05
chr2_128194487	7732	1.00207	499.141	296.703	0.000874428	2-127447787-G-T	-746700	-746700	58	62	0.0759804	0.000152544	0.331517	0.0866698	0.352165	0.35281	0.491954	1.2521e-05
chr3_53239432	6344	1.05461	554.679	312.377	0.00085796	3-53252932-C-A	13500	13500	10	11	0.0135135	0.000218699	0.829221	0.222194	0.358164	0.352834	0.491954	1.48455e-05
chr4_152623023	7074	0.97157	707.347	317.759	0.00058532	4-152683608-A-G	60585	60585	42	46	0.0563726	0.000156661	0.66952	0.175348	0.354365	0.352881	0.491954	7.43305e-06
chr4_152622951	7075	1.03176	891.382	337.707	0.000514964	4-153159461-C-T	536510	536510	94	104	0.127764	0.000212588	-0.41006	0.109661	0.354165	0.35299	0.492027	8.22038e-06
chr16_29670409	3792	0.992638	362.639	308.398	0.00118531	16-29304054-T-C	-366355	-366355	120	133	0.16299	0.000296161	0.26199	0.0717364	0.354865	0.353104	0.492036	1.63547e-05
chr19_57861816	6928	1.04673	805.568	324.363	0.000584046	19-56890831-G-C	-970985	-970985	101	108	0.132353	0.000182437	-0.406502	0.107567	0.358864	0.353122	0.492036	9.8242e-06
chr3_197884864	4649	1.06589	598.51	331.771	0.000809972	3-197745548-G-A	-139316	-139316	54	57	0.0698529	0.000313676	0.512585	0.140943	0.361264	0.353041	0.492036	1.45498e-05
chr7_73233240	4302	1.00084	400.495	315.315	0.00108841	7-73957153-A-G	723913	723913	16	16	0.019656	0.000311676	1.10906	0.30481	0.354165	0.353067	0.492036	1.55002e-05
chr1_150732722	4921	1.03547	508.14	338.021	0.000909358	1-150044211-T-A	-688511	-688511	19	20	0.02457	0.000406396	0.656967	0.184167	0.360064	0.353217	0.492124	1.47006e-05
chr16_88717914	10178	0.952095	660.093	278.501	0.000606422	16-87893250-C-G	-824664	-824664	22	23	0.0282555	5.64703e-05	0.538766	0.132288	0.350865	0.353293	0.492187	7.09425e-06
chr16_29667655	3792	1.04448	472.892	328.681	0.000991956	16-29984329-C-T	316674	316674	11	11	0.0134804	0.000371542	-1.15883	0.322664	0.356964	0.353369	0.49225	1.65447e-05
chr10_101787936	4856	1.02078	478.894	322.585	0.00094259	10-101832296-CTGTGTG-C	44360	44360	136	162	0.20403	0.000307767	0.234682	0.0644396	0.356564	0.353438	0.492294	1.44408e-05
chr2_128194505	7732	0.987506	488.721	292.361	0.000872984	2-127455583-C-G	-738922	-738922	40	41	0.0511222	0.000135914	0.415887	0.107897	0.350565	0.353464	0.492294	1.17898e-05
chr16_29669036	3792	1.02307	458.515	327.554	0.000988791	16-29594215-G-A	-74821	-74821	66	68	0.0862944	0.000361621	0.59029	0.164027	0.355864	0.353607	0.492405	1.52675e-05
chr19_1029959	8767	0.981771	1696.65	327.908	0.000249143	19-1030432-T-C	473	473	214	250	0.306373	7.35425e-05	0.323913	0.0808148	0.347265	0.353589	0.492405	3.287e-06
chr15_34231199	9355	1.05471	1473.88	347.63	0.000323929	15-33627848-T-G	-603351	-603351	273	360	0.441176	0.00015744	-0.282948	0.0741291	0.355664	0.353642	0.49241	5.59018e-06
chr11_774039	7213	1.056	959.848	339.531	0.00049843	11-1473920-T-C	699881	699881	39	42	0.0514706	0.000213154	0.353303	0.0944998	0.358264	0.353677	0.492415	8.63927e-06
chr16_31122517	3874	1.00658	388.052	325.072	0.00113703	16-31140949-G-A	18432	18432	17	18	0.0220588	0.000404212	-0.947505	0.265505	0.356864	0.353749	0.492471	1.65089e-05
chr2_230167167	8161	0.999478	769.269	313.254	0.000567072	2-230159802-T-C	-7365	-7365	208	252	0.309582	0.000135148	0.235424	0.061055	0.357664	0.353863	0.492543	8.00903e-06
chr5_14715270	7069	1.0488	943.525	345.601	0.000501594	5-14558744-AAAGAGAG-A	-156526	-156526	81	87	0.109572	0.000244073	-0.444895	0.120137	0.360564	0.35386	0.492543	8.47616e-06
chr19_18560207	7086	0.970296	600.564	293.831	0.000690327	19-19038898-T-TACACAC	478691	478691	49	50	0.0615764	0.000104434	0.497258	0.12682	0.353065	0.353895	0.492544	8.68981e-06
chr16_88718779	10173	1.05104	1568.16	340.569	0.000303203	16-89174826-C-T	456047	456047	28	29	0.0355392	0.000124902	-0.54359	0.140248	0.355864	0.354141	0.49267	5.15806e-06
chr3_10152338	7653	1.00168	974.85	322.386	0.00044964	3-9449425-G-A	-702913	-702913	30	32	0.039312	0.000128018	-0.608552	0.157262	0.360664	0.354143	0.49267	6.39727e-06
chr5_115830711	9113	1.01258	796.345	322.541	0.00056047	5-116566246-G-A	735535	735535	11	11	0.0135135	0.000166618	0.958724	0.252135	0.350565	0.354061	0.49267	8.31087e-06
chr5_132875726	6541	1.05204	854.251	338.015	0.000557243	5-133158649-C-A	282923	282923	21	21	0.0257353	0.000233931	0.63623	0.171289	0.356864	0.354058	0.49267	9.51631e-06
chr7_102448520	6079	1.03342	644.877	337.993	0.000716491	7-101699511-GGGCAGGCAGACAGGCA-G	-749009	-749009	21	22	0.0271605	0.000310447	0.918433	0.252346	0.356264	0.354128	0.49267	1.14615e-05
chr17_75943179	8132	1.00784	921.928	328.063	0.000480512	17-76128809-G-A	185630	185630	66	70	0.0862069	0.000158249	0.398432	0.104421	0.356364	0.354188	0.492688	6.9967e-06
chr6_36490592	7244	1.02979	907.458	335.802	0.000506559	6-35783572-C-T	-707020	-707020	9	9	0.0110294	0.000200175	0.817116	0.217607	0.354365	0.354325	0.492835	7.99227e-06
chr17_5207534	9218	0.991771	915.887	304.563	0.000470936	17-5167746-C-T	-39788	-39788	16	16	0.0196078	8.59926e-05	0.822246	0.207144	0.356564	0.354393	0.492886	6.44412e-06
chr16_88718752	10174	1.04345	1422.46	334.289	0.000330709	16-87910433-C-T	-808319	-808319	24	24	0.029484	0.000119073	0.692026	0.177991	0.361564	0.35457	0.493088	5.47169e-06
chr11_64738035	5067	1.05547	628.138	333.937	0.00076336	11-64787033-C-CT	48998	48998	53	62	0.0761671	0.000306684	0.374218	0.102727	0.361164	0.354629	0.493126	1.3166e-05
chr1_184793352	6022	1.01413	527.476	317.201	0.000850069	1-184677095-T-C	-116257	-116257	223	280	0.34398	0.000241657	0.26751	0.0721863	0.354065	0.354677	0.493149	1.26527e-05
chr19_54097757	11140	0.98572	1423.6	307.936	0.000300198	19-53543903-A-G	-553854	-553854	37	39	0.0477941	5.39893e-05	-0.777313	0.19035	0.346665	0.354726	0.493174	4.00661e-06
chr1_89182596	6661	1.00564	438.382	301.688	0.001009	1-88277998-A-G	-904598	-904598	11	12	0.0147059	0.000207108	-0.849732	0.226827	0.356364	0.35489	0.493227	1.45385e-05
chr12_31997892	9982	1.03562	996.718	336.917	0.000466515	12-31021068-A-G	-976824	-976824	246	318	0.389706	0.000186871	0.301719	0.0799714	0.362964	0.35489	0.493227	7.50047e-06
chr12_109851699	5707	1.02963	610.596	341.491	0.00075399	12-110534123-A-AT	682424	682424	38	41	0.0515075	0.000352928	0.57501	0.159491	0.354065	0.35488	0.493227	1.18677e-05
chr16_29669096	3792	1.04099	514.122	338.716	0.000912053	16-29285773-C-T	-383323	-383323	71	73	0.0894608	0.000413398	-0.502386	0.141017	0.355764	0.354878	0.493227	1.49488e-05
chr11_108367152	6828	1.06194	705.78	331.075	0.000687345	11-108493028-C-T	125876	125876	273	340	0.417284	0.000255953	0.280272	0.0759396	0.365563	0.35505	0.493307	1.21006e-05
chr12_14498949	7436	1.02673	685.921	320.865	0.00066828	12-15430960-A-G	932011	932011	312	404	0.496305	0.000197298	-0.269943	0.071817	0.356064	0.354986	0.493307	1.04048e-05
chr16_67995916	4765	1.03265	282.903	314.052	0.00163602	16-67973672-A-T	-22244	-22244	91	103	0.126536	0.000495783	-0.406652	0.115755	0.359164	0.355125	0.493307	2.60207e-05
chr17_78110338	9369	0.984986	1384.51	325.064	0.000308732	17-77796802-G-C	-313536	-313536	16	16	0.0196078	8.7902e-05	0.582721	0.147004	0.356264	0.355137	0.493307	4.1026e-06
chr19_2292532	9476	1.012	1909.32	337.995	0.000234374	19-1952284-T-C	-340248	-340248	14	14	0.0171569	8.80067e-05	-1.14448	0.288741	0.359964	0.355032	0.493307	3.45566e-06
chr19_51133465	9398	1.02925	1771.07	346.149	0.000260055	19-51046270-C-A	-87195	-87195	210	242	0.296569	0.000119611	-0.380681	0.0979405	0.353865	0.355103	0.493307	4.08353e-06
chr5_151181348	8093	0.991873	712.89	311.108	0.000606905	5-151184985-T-A	3637	3637	232	270	0.331695	0.00013918	-0.229879	0.0597328	0.356264	0.355229	0.493391	8.28383e-06
chr19_54176964	11078	0.994384	2253.65	341.943	0.000192937	19-53755698-G-A	-421266	-421266	33	34	0.0416667	7.7818e-05	-0.704075	0.176276	0.357364	0.355354	0.493477	2.65751e-06
chr8_38972338	5513	1.0145	438.357	310.311	0.00102579	8-38876452-T-TA	-95886	-95886	17	18	0.0225564	0.000259174	0.554691	0.150428	0.353165	0.355337	0.493477	1.52549e-05
chr19_18368021	7481	0.969111	638.826	291.255	0.000651419	19-18413147-GT-G	45126	45126	30	34	0.0425	9.02499e-05	0.596943	0.150841	0.353965	0.355512	0.493583	8.11286e-06
chr6_42887517	6580	1.05257	1031.78	344.55	0.000464096	6-42162409-C-CTT	-725108	-725108	37	39	0.0486284	0.00021909	0.626941	0.168013	0.361864	0.355525	0.493583	7.90019e-06
chr7_17345235	8347	1.01241	1122.62	333.855	0.00039946	7-16883402-C-CT	-461833	-461833	299	386	0.473684	0.000146221	-0.259331	0.0676068	0.358264	0.355463	0.493583	5.89029e-06
chr16_31121887	3872	0.978096	292.166	302.017	0.00144695	16-31338057-G-A	216170	216170	30	31	0.0379902	0.000327989	0.559004	0.154212	0.354965	0.355574	0.493607	1.869e-05
chr1_89183755	6669	1.04171	700.723	340.142	0.000671876	1-89707651-AGT-A	523896	523896	72	76	0.0976864	0.000301842	-0.466645	0.127951	0.360564	0.355673	0.493701	1.10089e-05
chr1_28335701	5375	1.03796	486.112	323.901	0.000962719	1-29041147-TTAAATAAA-T	705446	705446	47	48	0.0595533	0.000324545	-0.537142	0.148066	0.363464	0.355738	0.49373	1.55656e-05
chr16_67995879	4765	1.02309	294.237	315.592	0.00155202	16-67803828-A-AT	-192051	-192051	47	52	0.0659899	0.00048039	0.576601	0.163729	0.360764	0.355757	0.49373	2.37935e-05
chr16_29670337	3792	1.03436	499.695	335.052	0.000931334	16-28832747-T-A	-837590	-837590	213	258	0.316176	0.00039351	-0.297877	0.0833002	0.363664	0.355801	0.493742	1.48637e-05
chr6_35316077	6335	1.04183	494.956	325.676	0.000951736	6-35776526-C-G	460449	460449	225	259	0.318182	0.000332527	-0.309952	0.085593	0.363764	0.355828	0.493742	1.55948e-05
chr3_15441626	7850	0.931129	371.353	260.754	0.00104645	3-14516806-A-G	-924820	-924820	110	124	0.152334	6.92516e-05	0.239273	0.0594781	0.346865	0.355875	0.493763	1.10763e-05
chr19_2293929	9477	1.02823	2016.66	346.516	0.000228688	19-2834597-C-T	540668	540668	36	39	0.0477941	0.000104678	-0.740712	0.188938	0.356864	0.355963	0.493841	3.56711e-06
chr19_13760885	7235	1.04746	1431.77	347.236	0.000332373	19-13174420-C-T	-586465	-586465	109	118	0.144963	0.00016057	0.410654	0.107729	0.357864	0.356066	0.493878	5.5482e-06
chr19_16155888	8551	1.02516	1095.47	345.071	0.000419008	19-16638634-C-T	482746	482746	84	89	0.109337	0.000197838	-0.306939	0.0816747	0.360564	0.356084	0.493878	6.46127e-06
chr6_42942901	6640	1.03286	1141.64	350.431	0.000407114	6-43715618-C-CTGTG	772717	772717	54	55	0.0708763	0.000214648	0.553782	0.148195	0.362364	0.356049	0.493878	6.45545e-06
chr5_91303574	6130	1.00726	451.143	307.873	0.000987456	5-91469461-C-T	165887	165887	19	21	0.0257353	0.000233737	0.769865	0.207255	0.347865	0.35613	0.493897	1.4253e-05
chr10_101788245	4855	1.03453	507.181	331.511	0.000919093	10-100850603-A-G	-937642	-937642	208	272	0.333333	0.000360687	0.29966	0.0832522	0.359864	0.356197	0.493947	1.46569e-05
chr1_28335670	5375	1.01974	490.431	328.733	0.000928394	1-28045581-T-A	-290089	-290089	17	18	0.0220588	0.0003445	-0.924456	0.255957	0.360064	0.356402	0.493955	1.40239e-05
chr12_121778249	7402	1.02573	512.129	306.602	0.000898481	12-121249371-A-G	-528878	-528878	21	21	0.0257353	0.000201852	-0.552683	0.14727	0.361964	0.356591	0.493955	1.38628e-05
chr13_32523290	7044	1.01048	812.945	332.397	0.000551743	13-32408950-C-T	-114340	-114340	9	9	0.0110565	0.000204714	1.18008	0.314756	0.357464	0.35647	0.493955	8.04957e-06
chr15_34231717	9355	1.01984	1357.64	342.421	0.00033571	15-34560009-G-A	328292	328292	64	65	0.0822785	0.000145959	-0.574461	0.149743	0.361564	0.356556	0.493955	5.0687e-06
chr16_88644657	10269	1.03844	1338.56	328.941	0.000350962	16-88116417-T-C	-528240	-528240	128	145	0.178133	0.000112254	0.327182	0.0838314	0.361964	0.356529	0.493955	5.66704e-06
chr17_78422626	10054	1.02577	1839.48	337.137	0.000250223	17-77674758-T-C	-747868	-747868	35	36	0.044226	9.2823e-05	0.794783	0.201189	0.357864	0.356562	0.493955	3.86045e-06
chr19_8492778	9382	1.01838	1287.55	332.289	0.000353133	19-7785433-C-A	-707345	-707345	24	24	0.0294118	0.000122444	-0.883776	0.227722	0.359364	0.356565	0.493955	5.30296e-06
chr19_17552128	8220	1.0607	1540.38	347.471	0.000315996	19-17368963-A-C	-183165	-183165	23	24	0.0294118	0.000152675	-0.783716	0.204902	0.359964	0.356558	0.493955	5.51058e-06
chr20_3928668	9039	0.998744	1055.85	317.579	0.000416664	20-4621243-A-C	692575	692575	14	14	0.0171569	0.000103861	0.841035	0.21442	0.356364	0.356587	0.493955	5.81153e-06
chr4_2839696	7998	1.04194	1073.53	341.359	0.000439989	4-2840045-C-T	349	349	46	47	0.0578818	0.000192826	0.636728	0.16913	0.362364	0.356483	0.493955	7.1943e-06
chr7_66153203	6746	0.993207	194.828	307.677	0.00223277	7-66797321-AG-A	644118	644118	64	65	0.0802469	0.000635104	-0.336458	0.0976784	0.358364	0.356334	0.493955	3.05388e-05
chr7_100470357	5934	1.0827	552.046	325.144	0.00091122	7-101131315-A-G	660958	660958	10	10	0.0122549	0.000312497	1.22116	0.335684	0.360764	0.356348	0.493955	1.71102e-05
chr9_134904521	9998	1.02008	2439.87	357.809	0.000186925	9-134700897-C-T	-203624	-203624	11	11	0.0134804	0.000108582	1.10954	0.283682	0.363664	0.356613	0.493955	2.82394e-06
chr11_69666091	8126	0.973088	636.286	292.777	0.000661373	11-68852460-C-T	-813631	-813631	9	9	0.0110565	9.60088e-05	1.1438	0.290155	0.352765	0.356657	0.493971	8.33661e-06
chr11_64738724	5067	1.04124	595.365	330.649	0.000792996	11-65581592-G-A	842868	842868	295	388	0.476658	0.000298986	0.271718	0.0744516	0.358564	0.356733	0.493992	1.29256e-05
chr20_45079027	7263	1.05193	820.732	338.572	0.000585209	20-46061234-C-G	982207	982207	30	31	0.0380835	0.000250143	-0.77732	0.21027	0.360164	0.356735	0.493992	9.89964e-06
chr11_117210373	8828	1.03631	1139.22	327.079	0.000411285	11-117717631-G-A	507258	507258	26	27	0.0330882	0.000129062	0.578308	0.149526	0.354965	0.356772	0.494	6.58575e-06
chr13_21374953	9161	1.04754	1299.15	338.019	0.000367472	13-21356014-G-A	-18939	-18939	25	25	0.0306373	0.00014627	-0.661338	0.172413	0.361564	0.356969	0.494038	6.11703e-06
chr15_44733569	5985	0.989314	378.215	303.041	0.00114527	15-45656110-A-G	922541	922541	20	21	0.0257353	0.000250704	-0.975226	0.263847	0.352665	0.356872	0.494038	1.53909e-05
chr16_1937691	8110	1.01323	973.19	322.457	0.000463806	16-1105245-C-T	-832446	-832446	17	17	0.0208333	0.000133018	-1.12292	0.290914	0.359464	0.356945	0.494038	6.8247e-06
chr20_3872184	9046	1.01813	1436.1	342.439	0.000316888	20-3437632-TACACAC-T	-434552	-434552	100	111	0.141944	0.000136922	-0.425075	0.110334	0.355264	0.356936	0.494038	4.74807e-06
chr3_197885355	4648	1.03308	495.981	315.191	0.000939984	3-196958670-T-C	-926685	-926685	207	249	0.305147	0.000260532	-0.290534	0.07882	0.358164	0.356927	0.494038	1.48752e-05
chr9_137616150	4895	1.02293	650.399	317.171	0.000705263	9-137210293-G-A	-405857	-405857	10	10	0.0122549	0.000193105	0.778153	0.206717	0.355864	0.356989	0.494038	1.07553e-05
chr2_201165514	6069	1.03687	713.883	340.488	0.000657531	2-200701436-A-C	-464078	-464078	10	10	0.0122549	0.000296731	1.24081	0.339798	0.361664	0.357074	0.494113	1.05404e-05
chr3_50332653	4247	1.03044	181.147	311.968	0.00256209	3-49502956-G-A	-829697	-829697	19	20	0.0245098	0.000818308	-0.746389	0.221264	0.359364	0.357111	0.49412	4.01703e-05
chr2_85313017	7261	1.00793	458.425	301.812	0.000976598	2-85420549-C-T	107532	107532	185	226	0.276961	0.000199399	0.252602	0.0672527	0.354465	0.35722	0.494227	1.40779e-05
chr2_101271509	7888	1.03305	748.34	328.474	0.000623977	2-102243795-C-CTTTTTTTT	972286	972286	280	342	0.420253	0.000216247	-0.220595	0.0590631	0.366463	0.357347	0.494316	9.8576e-06
chr7_17345138	8348	1.01249	879.16	315.577	0.00051347	7-18272913-GCTACTACTACTACTACTA-G	927775	927775	268	349	0.42804	0.000126959	0.300581	0.0776337	0.360664	0.357338	0.494316	7.5246e-06
chr19_16155720	8552	1.01925	948.928	331.323	0.000481224	19-15991727-A-G	-163993	-163993	89	97	0.118873	0.000170822	0.500211	0.131773	0.358364	0.35741	0.494359	7.22907e-06
chr1_93325777	6146	1.03838	537.384	337.986	0.000877145	1-93638578-T-TA	312801	312801	29	31	0.0385572	0.000389935	-0.64869	0.181279	0.360864	0.35762	0.494388	1.41112e-05
chr1_204551219	7470	1.02365	771.199	309.938	0.000596941	1-204426351-C-T	-124868	-124868	138	155	0.189951	0.000132473	0.330289	0.0855448	0.359964	0.357672	0.494388	9.10538e-06
chr10_72220057	7149	1.03719	871.3	339.258	0.000540176	10-71574462-A-AG	-645595	-645595	26	27	0.0331695	0.000231949	-0.781628	0.210308	0.359564	0.357684	0.494388	8.65043e-06
chr11_62739889	6726	1.03578	757.733	334.976	0.000619688	11-63215427-T-C	475538	475538	25	25	0.0307125	0.000247225	-0.816306	0.220632	0.362864	0.35768	0.494388	9.87465e-06
chr12_50930440	5849	1.04913	539.322	325.807	0.000888965	12-49978243-C-T	-952197	-952197	68	69	0.0845588	0.00030793	0.447162	0.122788	0.358564	0.357561	0.494388	1.48538e-05
chr12_93400791	7593	1.04503	1148.43	343.027	0.00041501	12-93322828-ATAG-A	-77963	-77963	42	43	0.0549872	0.000187315	0.357384	0.094741	0.355764	0.357664	0.494388	6.83218e-06
chr13_21375103	9161	0.97608	865.936	306.834	0.000490047	13-20384003-G-A	-991100	-991100	10	10	0.0122549	9.59626e-05	0.863412	0.219021	0.354865	0.35749	0.494388	6.2329e-06
chr17_75944005	8134	1.01422	747.421	311.617	0.000606231	17-75815057-G-A	-128948	-128948	16	17	0.0208333	0.000140755	0.738492	0.192037	0.360864	0.357595	0.494388	8.93372e-06
chr22_17113381	8043	1.04663	1717.8	360.566	0.000278243	22-17362433-A-G	249052	249052	17	17	0.0208333	0.000176012	1.08392	0.286123	0.363864	0.357728	0.494406	4.60487e-06
chr12_31990620	9979	1.04401	664.492	300.856	0.000716251	12-32861028-AAAAC-A	870408	870408	17	17	0.0208845	0.000131848	0.778288	0.201514	0.359664	0.357779	0.494432	1.17465e-05
chr12_50931670	5849	1.03667	474.859	314.567	0.000990867	12-51625375-C-T	693705	693705	215	265	0.324755	0.000273746	-0.280319	0.0763192	0.358564	0.357918	0.494466	1.58293e-05
chr16_29667695	3792	1.02763	475.787	329.254	0.000974469	16-28821816-A-T	-845879	-845879	9	11	0.0135135	0.000368308	0.977225	0.27192	0.363364	0.357898	0.494466	1.50715e-05
chr16_67995792	4765	0.998283	240.148	295.546	0.0018379	16-68837245-A-ATTTG	841453	841453	21	21	0.0261194	0.000382826	-0.636227	0.177549	0.358264	0.357934	0.494466	2.5486e-05
chr18_35248791	6152	1.02023	616.686	333.909	0.000743012	18-35518939-T-C	270148	270148	14	14	0.0171569	0.000297204	-1.01029	0.276702	0.364164	0.357967	0.494466	1.11816e-05
chr20_3928945	9039	1.01727	1598.67	349.282	0.00028531	20-3635363-TAATAAATA-T	-293582	-293582	16	18	0.0221675	0.000142042	-0.959297	0.249605	0.361964	0.357993	0.494466	4.2457e-06
chr8_58448237	7565	1.0399	897.443	338.382	0.000527012	8-57662087-T-TA	-786150	-786150	11	11	0.01375	0.000221408	0.82241	0.220559	0.364464	0.357838	0.494466	8.51637e-06
chr17_8224942	7545	0.973031	720.008	297.49	0.000587547	17-7530922-T-C	-694020	-694020	136	151	0.192602	9.38488e-05	0.264928	0.0671095	0.358764	0.358139	0.494624	7.36477e-06
chr1_11030350	8020	1.01697	827.207	319.044	0.000552194	1-11431161-C-CT	400811	400811	31	33	0.0405405	0.000150701	0.564481	0.147455	0.355764	0.358595	0.494669	8.19197e-06
chr1_150993900	5432	1.03203	466.262	326.5	0.00100464	1-151824690-C-A	830790	830790	18	18	0.0220588	0.000360366	0.938472	0.260711	0.360964	0.358808	0.494669	1.57374e-05
chr10_26534558	10645	1.01573	794.099	324.239	0.00057332	10-26800363-G-A	265805	265805	10	10	0.0123153	0.000178006	0.943832	0.249335	0.357264	0.35824	0.494669	8.47697e-06
chr11_119009992	7034	1.00125	917.45	336.432	0.000485595	11-119793555-G-A	783563	783563	26	26	0.031941	0.000193468	-0.875135	0.23251	0.357064	0.358966	0.494669	6.78164e-06
chr12_31990627	9979	1.01991	601.611	292.387	0.000762962	12-31685800-C-CAAAAAAAA	-304827	-304827	44	47	0.0597964	0.000114265	0.41211	0.105713	0.355864	0.358625	0.494669	1.14425e-05
chr12_98735008	6617	1.00193	812.959	335.092	0.000547633	12-98756789-G-A	21781	21781	15	15	0.0184275	0.000215343	0.936847	0.250762	0.359764	0.358452	0.494669	7.68186e-06
chr12_120461174	7347	1.05538	734.599	329.713	0.000662416	12-120514745-A-AAAC	53571	53571	150	165	0.203202	0.00023814	-0.348006	0.0938103	0.365363	0.358993	0.494669	1.12534e-05
chr14_105049735	8325	0.996347	793.608	307.051	0.000556483	14-105243685-A-G	193950	193950	9	9	0.0110294	0.000112923	1.0255	0.262857	0.362864	0.358858	0.494669	7.62968e-06
chr16_48352558	4908	1.05274	447.971	329.044	0.00108062	16-47729912-T-C	-622646	-622646	32	32	0.039312	0.000413276	-0.734876	0.206271	0.368863	0.358755	0.494669	1.82105e-05
chr17_30958803	5963	1.0316	505.561	309.878	0.000926209	17-31672976-G-A	714173	714173	13	13	0.0159314	0.000226468	0.756361	0.203167	0.363264	0.358892	0.494669	1.44816e-05
chr17_39760207	5818	1.05134	669.431	333.303	0.000721592	17-39181481-T-C	-578726	-578726	37	42	0.0514706	0.000283802	-0.643514	0.175659	0.365563	0.358718	0.494669	1.2101e-05
chr17_39761882	5815	1.02075	630.386	325.486	0.000728468	17-38917279-G-A	-844603	-844603	140	155	0.189951	0.000242346	0.374462	0.101067	0.364964	0.358353	0.494669	1.0969e-05
chr17_64468343	5854	1.00047	401.12	285.888	0.00110675	17-63765120-C-CCACACACACA	-703223	-703223	12	15	0.0187032	0.000156058	0.729561	0.191024	0.360264	0.358426	0.494669	1.54443e-05
chr17_75943130	8131	1.05313	949.035	331.005	0.000510059	17-76633451-G-C	690321	690321	229	280	0.343137	0.000181333	-0.326405	0.0863364	0.364564	0.358464	0.494669	8.61316e-06
chr19_16631154	9126	0.99847	1012.51	328.527	0.000437212	19-15965697-T-G	-665457	-665457	194	227	0.278325	0.000143376	-0.274824	0.0715524	0.355464	0.35849	0.494669	6.05111e-06
chr19_19682886	8197	0.970243	562.347	311.833	0.000750533	19-20353657-C-A	670771	670771	21	21	0.0257985	0.000183503	0.711263	0.188287	0.359264	0.358889	0.494669	9.27753e-06
chr2_20618503	7729	1.05058	1145.66	346.533	0.000421399	2-20586309-A-G	-32194	-32194	51	55	0.0675676	0.000205378	0.551475	0.147125	0.365263	0.358857	0.494669	7.04379e-06
chr20_36047139	4756	0.972275	241.23	280.915	0.00175127	20-35262094-G-A	-785045	-785045	10	10	0.0122549	0.000252464	0.751317	0.20337	0.352765	0.358281	0.494669	2.1886e-05
chr22_26674837	9721	0.985684	1354.25	318.536	0.000320202	22-26280271-CAT-C	-394566	-394566	293	399	0.488971	7.7693e-05	-0.230275	0.057647	0.359264	0.358838	0.494669	4.21095e-06
chr22_38953735	6343	1.04717	1110.41	355.617	0.000431964	22-38947468-T-C	-6267	-6267	63	68	0.0833333	0.000254491	0.409943	0.111029	0.359264	0.358539	0.494669	7.14321e-06
chr3_156541591	7313	0.988139	442.317	305.359	0.000984577	3-157298050-C-T	756459	756459	283	370	0.453431	0.000219444	0.238828	0.0640103	0.360264	0.358941	0.494669	1.30734e-05
chr4_2938680	8671	1.03026	849.607	309.477	0.000550239	4-3930896-T-C	992216	992216	34	35	0.0429975	0.000118502	0.419115	0.107764	0.362864	0.358991	0.494669	8.55723e-06
chr4_38788942	8688	1.04055	1058.77	336.375	0.000448473	4-38567231-G-A	-221711	-221711	25	25	0.0306373	0.000176573	-0.765112	0.202011	0.362164	0.358675	0.494669	7.24271e-06
chr7_99493434	5510	0.991188	377.679	303.7	0.00115723	7-98670359-G-A	-823075	-823075	23	23	0.0281863	0.000257949	0.534066	0.144785	0.359764	0.358497	0.494669	1.55762e-05
chr7_100152875	5224	1.00062	325.719	295.714	0.00136451	7-99233787-C-T	-919088	-919088	121	134	0.164619	0.00026267	-0.291039	0.0790032	0.355264	0.358717	0.494669	1.90346e-05
chr7_100152999	5225	0.951085	257.116	274.649	0.00158422	7-99826708-A-G	-326291	-326291	14	15	0.0183824	0.000186949	0.69649	0.184612	0.354565	0.35868	0.494669	1.81027e-05
chr17_39760327	5818	1.03801	769.136	341.488	0.000615636	17-40484740-A-G	724413	724413	168	194	0.237745	0.000281405	0.222075	0.0605822	0.360464	0.359079	0.494701	9.84062e-06
chr22_31283968	7099	1.01323	448.098	308.807	0.0010145	22-31898326-G-C	614358	614358	10	10	0.0122549	0.000246953	1.36921	0.370044	0.360064	0.359071	0.494701	1.48217e-05
chr16_69322884	5918	0.978206	286.337	280.276	0.0014959	16-70057922-G-A	735038	735038	29	31	0.0379902	0.000200968	0.452555	0.120553	0.352765	0.359196	0.494809	1.90826e-05
chr18_32071275	6948	0.928078	319.662	257.339	0.00122377	18-31210897-C-A	-860378	-860378	9	9	0.0110294	7.78604e-05	0.831024	0.208067	0.348965	0.359242	0.494809	1.26212e-05
chr22_50624160	5303	1.00419	597.165	321.952	0.000750405	22-50601705-C-G	-22455	-22455	61	63	0.0772059	0.000231943	0.480662	0.129329	0.355264	0.359253	0.494809	1.05887e-05
chr7_100152391	5222	0.965	257.993	274.582	0.00162259	7-99624259-G-A	-528132	-528132	16	16	0.0196078	0.000192827	0.726594	0.193001	0.352865	0.359313	0.494848	1.9609e-05
chr1_184792190	6016	1.05497	677.313	339.191	0.0007188	1-183832947-T-A	-959243	-959243	137	149	0.183498	0.000319326	0.396228	0.109092	0.363964	0.359345	0.494848	1.21797e-05
chr16_1937987	8108	0.986782	687.422	294.375	0.000633201	16-1492686-C-A	-445301	-445301	30	32	0.039312	9.48508e-05	-0.821555	0.208249	0.356364	0.359413	0.494855	8.3476e-06
chr17_39759315	5815	1.05205	742.987	341.976	0.000652377	17-39779653-G-T	20338	20338	34	34	0.0419753	0.000303238	0.747307	0.204976	0.364164	0.359385	0.494855	1.0942e-05
chr20_35627923	4870	0.969465	225.66	284.275	0.00187052	20-34740616-C-T	-887307	-887307	9	9	0.0110565	0.000299819	0.895819	0.245507	0.353465	0.359445	0.494857	2.30154e-05
chr3_50332556	4247	1.01102	194.585	317.653	0.00232942	3-49586326-C-CTCTATCTATCTA	-746230	-746230	49	49	0.0603448	0.000813935	-0.566507	0.167863	0.362364	0.359481	0.494863	3.3727e-05
chr11_59799061	6957	1.02418	557.973	327.107	0.00083099	11-59840907-A-G	41846	41846	81	90	0.110294	0.000292695	0.411202	0.112496	0.358364	0.359532	0.494889	1.26199e-05
chr19_12733104	7209	1.01001	739.512	318.751	0.000612685	19-13428501-A-G	695397	695397	165	201	0.246324	0.000169389	-0.231058	0.060834	0.360364	0.359599	0.494938	8.82616e-06
chr3_3150775	11065	1.04519	2065.67	348.554	0.000232363	3-3586869-C-T	436094	436094	57	59	0.0723039	0.000111616	0.418403	0.107165	0.360864	0.359632	0.494939	3.80154e-06
chr1_89182697	6662	1.04788	634.648	336.053	0.00075983	1-88414104-C-T	-768593	-768593	31	32	0.0392157	0.000318766	-0.735104	0.202367	0.369463	0.359833	0.49513	1.25428e-05
chr17_75943742	8134	1.01671	749.946	311.552	0.000611429	17-76165683-C-CT	221941	221941	138	157	0.192875	0.000141998	0.29753	0.0774145	0.361564	0.359834	0.49513	9.02375e-06
chr2_37102070	9013	0.988644	708.978	299.713	0.000617112	2-36145873-TATC-T	-956197	-956197	34	37	0.0453431	0.000106034	-0.657096	0.167747	0.356564	0.359956	0.495192	8.17951e-06
chr2_218235233	6637	1.02317	741.007	329.492	0.000625608	2-219222366-T-G	987133	987133	10	10	0.0122549	0.000221849	-1.21732	0.326515	0.358164	0.359926	0.495192	9.45199e-06
chr3_50332569	4247	1.05457	203.724	322.898	0.00239139	3-49696607-G-T	-635962	-635962	220	243	0.298995	0.00092617	0.287022	0.0859852	0.367263	0.360005	0.495192	4.0409e-05
chr5_132474634	5546	0.996541	435.452	308.171	0.00101827	5-132776783-C-T	302149	302149	21	21	0.0257985	0.00024444	0.668022	0.180409	0.360764	0.359974	0.495192	1.392e-05
chr1_150996180	5434	1.01456	480.346	330.272	0.000952012	1-150985657-T-C	-10523	-10523	271	339	0.415441	0.000366133	0.267014	0.0742656	0.357664	0.360129	0.495279	1.39266e-05
chr10_101788658	4858	0.980108	371.159	303.097	0.00116192	10-101033614-G-T	-755044	-755044	15	15	0.0184275	0.000255606	0.834848	0.22618	0.357864	0.360132	0.495279	1.48833e-05
chr16_31123711	3873	1.05044	479.863	341.983	0.00101013	16-30456646-G-A	-667065	-667065	9	9	0.0110294	0.000493817	1.28152	0.364676	0.367063	0.360204	0.495334	1.68047e-05
chr16_88648696	10273	1.03181	1283.78	325.795	0.000366799	16-89426529-T-TCACACA	777833	777833	49	55	0.0694445	0.000109495	0.409955	0.104872	0.362964	0.360343	0.495378	5.70932e-06
chr19_16149719	8549	1.03578	1069.81	340.809	0.000443004	19-15535671-T-C	-614048	-614048	232	286	0.35049	0.000191998	0.273405	0.0726016	0.359164	0.360362	0.495378	6.99406e-06
chr20_3869838	9043	0.989022	1146.51	322.915	0.000382433	20-3032538-T-C	-837300	-837300	13	13	0.0159705	0.000107149	0.89395	0.228366	0.359064	0.360351	0.495378	5.06882e-06
chr9_129809766	8190	0.994896	979.928	314.263	0.000451877	9-129850652-T-TTG	40886	40886	34	35	0.0431034	0.0001053	0.490911	0.125267	0.363364	0.360304	0.495378	6.12926e-06
chr1_183559655	6867	1.03018	687.028	342.494	0.000684017	1-182824573-G-A	-735082	-735082	26	26	0.0318627	0.000323054	-0.815046	0.224595	0.364864	0.360572	0.495449	1.0578e-05
chr12_12329703	8014	1.01482	1556.74	351.226	0.000294411	12-12073602-G-A	-256101	-256101	13	14	0.0172414	0.000153376	0.745424	0.19495	0.362064	0.360554	0.495449	4.30324e-06
chr15_61853919	7732	1.0277	1100.43	329.194	0.000425363	15-60884333-AT-A	-969586	-969586	277	345	0.42394	0.000141072	-0.219291	0.0570326	0.357164	0.360556	0.495449	6.51873e-06
chr19_54215323	11052	1.02352	1937.13	330.779	0.000239962	19-54541267-C-T	325944	325944	29	29	0.0356265	7.57059e-05	0.444047	0.110985	0.364364	0.360485	0.495449	3.6225e-06
chr3_44750079	6548	1.005	391.427	296.706	0.00115102	3-43834229-TTGGGAGGCATAAA-T	-915850	-915850	12	12	0.0147059	0.000216564	0.948785	0.254058	0.361664	0.360466	0.495449	1.62259e-05
chr2_101285005	7850	1.02777	769.415	332.994	0.000608583	2-101788512-A-G	503507	503507	15	15	0.0183824	0.00023205	1.06174	0.285685	0.362464	0.360655	0.49552	9.32667e-06
chr7_100856387	6838	1.05526	788.131	341.684	0.000620883	7-100834358-T-C	-22029	-22029	297	390	0.479115	0.000285235	-0.297823	0.0813259	0.366163	0.3607	0.495538	1.04827e-05
chr1_150732031	4921	1.01052	461.486	333.322	0.000986917	1-150006012-C-T	-726019	-726019	22	22	0.0269608	0.000406011	-0.625755	0.175405	0.365663	0.360904	0.495601	1.41828e-05
chr16_31123745	3873	1.02639	408.515	325.39	0.00114469	16-31136227-G-A	12482	12482	254	333	0.409091	0.000410074	-0.291021	0.0816377	0.364864	0.360999	0.495601	1.74389e-05
chr16_31123801	3873	1.00777	375.641	321.4	0.00120704	16-31378040-C-A	254239	254239	15	15	0.0184275	0.00040179	0.833267	0.233388	0.358964	0.360969	0.495601	1.71653e-05
chr19_51744011	10536	1.04359	1716.85	344.795	0.000280022	19-51258097-G-C	-485914	-485914	19	21	0.0257353	0.000125878	0.867247	0.223867	0.363664	0.360864	0.495601	4.53675e-06
chr22_38954600	6343	1.03117	885.262	340.197	0.000532288	22-38195531-TA-T	-759069	-759069	16	17	0.021197	0.000232757	0.951746	0.256143	0.364764	0.360873	0.495601	8.25183e-06
chr3_49268834	3368	1.01821	229.846	328.415	0.0020061	3-48358916-G-A	-909918	-909918	17	17	0.0208333	0.000835023	0.827424	0.245704	0.369863	0.360936	0.495601	2.96791e-05
chr7_44802370	6817	0.996018	669.452	327.163	0.000663784	7-45166175-C-CT	363805	363805	47	51	0.0652174	0.000225678	-0.467363	0.125508	0.362864	0.360795	0.495601	9.02814e-06
chr8_11842768	8202	1.03163	981.031	337.262	0.000480761	8-11757737-G-A	-85031	-85031	20	21	0.0257353	0.000194809	0.856543	0.227679	0.364464	0.360913	0.495601	7.46411e-06
chr3_197884794	4649	1.04747	679.686	341.366	0.000712077	3-197843084-TA-T	-41710	-41710	247	304	0.373434	0.000330257	-0.280324	0.0773721	0.369563	0.361094	0.495687	1.16877e-05
chr19_48453462	8849	1.01486	1058.33	320.284	0.000433924	19-48453500-G-A	38	38	26	28	0.0343137	0.000116605	-0.506286	0.130041	0.364664	0.361134	0.495699	6.33099e-06
chr16_8853965	12714	1.02508	1624.23	339.078	0.000287627	16-8853179-T-C	-786	-786	285	371	0.454657	0.000113729	0.279977	0.071797	0.367763	0.361209	0.495715	4.35613e-06
chr4_2839324	7998	1.02917	1021.32	337.358	0.000460402	4-3833651-G-A	994327	994327	9	10	0.0122549	0.000185906	0.965668	0.255862	0.365763	0.361189	0.495715	7.07824e-06
chr17_39760933	5817	1.0022	540.274	317.536	0.000832794	17-39588589-G-GA	-172344	-172344	18	21	0.0257353	0.000237592	-0.916954	0.247138	0.358864	0.361389	0.495885	1.1576e-05
chr19_8494043	9379	1.03937	1729.41	353.553	0.00027665	19-8507404-C-T	13361	13361	171	207	0.253695	0.000150776	0.35762	0.0934214	0.361164	0.361428	0.495885	4.40731e-06
chr6_42937401	6626	0.996095	1053.94	343.456	0.000422657	6-43266998-CGTGT-C	329597	329597	112	135	0.169598	0.000192937	0.324728	0.0862591	0.360864	0.36142	0.495885	5.73702e-06
chr1_156722783	6875	1.00826	758.399	329.699	0.000599782	1-155990575-T-C	-732208	-732208	12	12	0.0147059	0.000212273	0.742398	0.198516	0.362564	0.361573	0.495992	8.52469e-06
chr11_760731	7174	1.00787	683.321	311.64	0.00066519	11-493130-G-A	-267601	-267601	59	62	0.0759804	0.000157691	0.412756	0.108149	0.355264	0.361554	0.495992	9.44152e-06
chr16_30379858	3287	0.983596	274.292	292.517	0.00158985	16-29688942-G-A	-690916	-690916	58	60	0.0740741	0.000296037	0.337675	0.0924572	0.360064	0.361625	0.495992	2.05453e-05
chr16_30380693	3287	1.02782	393.913	325.573	0.00119257	16-30516811-C-T	136118	136118	57	61	0.0747549	0.000431787	-0.406901	0.114595	0.364864	0.361664	0.495992	1.82221e-05
chr20_3869551	9043	1.02951	1398.68	340.378	0.00033693	20-4195950-A-G	326399	326399	208	261	0.319853	0.000139962	-0.28202	0.0733086	0.359164	0.361655	0.495992	5.17775e-06
chr12_121778375	7402	1.02386	693.29	332.7	0.000673823	12-120987763-G-GATCT	-790612	-790612	21	21	0.0259259	0.000259076	0.75683	0.205241	0.368363	0.361838	0.496187	1.01396e-05
chr19_47343778	7844	1.01033	1184.66	340.763	0.000385755	19-48326493-A-AT	982715	982715	77	83	0.103234	0.000164283	-0.543189	0.142717	0.363264	0.361884	0.496206	5.51914e-06
chr2_200975650	5853	1.03288	533.444	323.973	0.000889109	2-201368268-A-C	392618	392618	18	18	0.0220588	0.000296083	0.604764	0.16559	0.366863	0.362024	0.496355	1.38166e-05
chr12_31996616	9978	1.0655	993.693	336.281	0.000502765	12-32013564-T-C	16948	16948	265	343	0.421376	0.000200574	0.300714	0.0800944	0.367863	0.362119	0.496441	8.74701e-06
chr16_31123365	3872	0.946119	257.081	290.976	0.00159048	16-30387379-A-G	-735986	-735986	19	19	0.0232843	0.000285408	0.641712	0.175239	0.360164	0.362223	0.496474	1.75649e-05
chr2_37204537	9155	1.04039	1149.01	335.017	0.000418191	2-36453457-G-A	-751080	-751080	18	18	0.0220588	0.000158201	0.938737	0.246018	0.366363	0.362238	0.496474	6.66842e-06
chr20_3869066	9036	1.03523	1335.99	337.135	0.000356697	20-3261103-G-A	-607963	-607963	24	24	0.0294118	0.000138615	0.834866	0.216878	0.366263	0.362224	0.496474	5.5845e-06
chr19_2293866	9477	0.990222	1726.05	334.086	0.000256382	19-2995056-T-TC	701190	701190	114	123	0.15375	8.86319e-05	0.451228	0.113891	0.363764	0.362371	0.496483	3.38977e-06
chr2_37100518	9017	1.00385	938.83	323.002	0.00048227	2-36533329-C-G	-567189	-567189	226	269	0.330424	0.00014111	0.293202	0.0762566	0.362164	0.362343	0.496483	6.72256e-06
chr22_31284032	7099	1.01699	396.365	299.519	0.00116722	22-30716130-C-T	-567902	-567902	22	23	0.0283251	0.00023606	-0.680606	0.183354	0.368263	0.362369	0.496483	1.70982e-05
chr3_170089071	6859	0.998635	520.222	301.631	0.000862482	3-170283026-G-GCCCGGGAGGCGGA	193955	193955	12	12	0.0147059	0.000169845	0.780168	0.205443	0.358464	0.362316	0.496483	1.1788e-05
chr19_38331077	6941	0.985493	355.723	276.099	0.00123389	19-38234907-A-T	-96170	-96170	223	276	0.339066	0.00013825	-0.227717	0.0591449	0.361964	0.362489	0.496601	1.6014e-05
chr1_244844739	8931	0.992688	1226.28	320.252	0.000362726	1-244483392-C-T	-361347	-361347	11	11	0.0134804	9.41781e-05	0.893841	0.226471	0.358564	0.362648	0.496775	4.83783e-06
chr10_72233937	7133	1.03758	826.72	335.011	0.000579795	10-71725239-T-C	-508698	-508698	97	108	0.132353	0.000229379	0.386451	0.103899	0.369263	0.362865	0.496898	9.13493e-06
chr2_88860918	4431	1.02666	361.704	316.878	0.00130131	2-88418480-A-G	-442438	-442438	22	23	0.0281863	0.000399507	0.66652	0.186603	0.363464	0.362803	0.496898	1.97241e-05
chr20_36592956	4928	1.02441	496.364	327.724	0.000945107	20-37177157-C-T	584201	584201	109	120	0.151134	0.00034436	0.213711	0.0591692	0.364664	0.36284	0.496898	1.42037e-05
chr7_102450945	6087	1.02581	601.011	332.508	0.0007824	7-102737031-G-GACAC	286086	286086	46	49	0.0606436	0.000306154	0.522613	0.143445	0.365763	0.362843	0.496898	1.18175e-05
chr17_2386430	8201	1.04024	1172.04	326.281	0.0004109	17-1728145-G-C	-658285	-658285	9	9	0.0110565	0.000126488	0.944902	0.243989	0.368163	0.362974	0.496918	6.53241e-06
chr22_17180997	8326	1.04214	1634.09	354.002	0.000295583	22-17063246-G-A	-117751	-117751	92	97	0.119165	0.000163529	-0.477218	0.125345	0.366663	0.362928	0.496918	4.73132e-06
chr6_42888366	6586	1.01352	826.08	323.795	0.000558187	6-43836417-G-GGT	948051	948051	32	34	0.042394	0.00017074	-0.697654	0.18378	0.364564	0.362972	0.496918	8.05268e-06
chr17_9914357	9039	0.965707	680.126	273.572	0.000625022	17-9335832-G-GACACAC	-578525	-578525	17	18	0.0227273	5.0447e-05	0.386238	0.094204	0.353265	0.363122	0.49699	7.46915e-06
chr19_35906029	7148	1.03571	1069.43	345.371	0.000447203	19-35419656-C-T	-486373	-486373	56	58	0.0710784	0.000213969	-0.553422	0.148066	0.363364	0.363063	0.49699	6.9939e-06
chr4_15732340	7960	1.02015	937.993	329.982	0.000497255	4-16460827-A-G	728487	728487	60	65	0.0796569	0.000172064	-0.461701	0.121688	0.364764	0.363122	0.49699	7.34833e-06
chr16_9106547	12234	0.999715	1147.49	314.695	0.000393066	16-8268479-A-G	-838068	-838068	267	348	0.426471	8.99657e-05	-0.268815	0.0679131	0.358864	0.363228	0.496999	5.37626e-06
chr16_50673084	6560	1.04887	1230.56	351.475	0.000397076	16-51211743-A-G	538659	538659	158	173	0.21201	0.000213481	0.350523	0.0937661	0.367463	0.363218	0.496999	6.50139e-06
chr2_101275388	7887	1.04045	840.637	342.818	0.000573449	2-101122749-C-T	-152639	-152639	195	224	0.27451	0.000267246	0.315884	0.0858536	0.364564	0.363191	0.496999	9.11726e-06
chr20_3928883	9039	1.02285	1395.9	336.242	0.000335796	20-4816026-G-T	887143	887143	14	14	0.0171569	0.000126815	-1.22681	0.316836	0.368563	0.363256	0.496999	5.00912e-06
chr8_23188282	8281	1.02765	1008.56	322.766	0.00046852	8-23343209-C-G	154927	154927	14	15	0.0184275	0.000135614	0.74078	0.192159	0.363364	0.363349	0.497083	7.11077e-06
chr12_31991200	9982	1.06288	923.992	327.311	0.000540898	12-31587395-A-G	-403805	-403805	12	13	0.0159705	0.000178461	0.666174	0.176016	0.371563	0.363457	0.497144	9.28602e-06
chr12_120461370	7348	0.942638	287.859	255.07	0.00141779	12-119741499-C-T	-719871	-719871	19	19	0.0232843	8.98193e-05	0.66556	0.168129	0.361664	0.363445	0.497144	1.53544e-05
chr1_184792135	6015	1.00386	587.373	325.143	0.000773982	1-184072495-C-CA	-719640	-719640	112	121	0.149383	0.000258186	-0.36535	0.0990531	0.364964	0.363553	0.497196	1.07455e-05
chr4_2839963	7998	1.01813	1035.67	339.215	0.000449554	4-3546032-G-A	706069	706069	105	106	0.132832	0.000188515	-0.465811	0.123539	0.366863	0.363559	0.497196	6.58404e-06
chr20_3873308	9053	1.01456	1178.16	328.068	0.000392972	20-3916912-T-TTCCCCC	43604	43604	19	19	0.0233415	0.000125324	1.01265	0.261325	0.362664	0.363631	0.497251	5.67782e-06
chr3_179397765	6969	1.0165	659.24	332.607	0.000704551	3-180328266-C-T	930501	930501	36	41	0.0502451	0.000272104	-0.611499	0.166414	0.366663	0.363674	0.497252	1.02537e-05
chr7_100855373	6838	1.06645	702.424	330.769	0.000715939	7-101483675-C-CT	628302	628302	268	331	0.405637	0.000266481	-0.310904	0.0844829	0.368363	0.363695	0.497252	1.24313e-05
chr1_85653544	8172	1.07638	698.152	313.992	0.000731489	1-85437149-T-C	-216395	-216395	12	13	0.0159314	0.000187243	0.731679	0.19396	0.371163	0.36376	0.497297	1.31265e-05
chr17_75104592	7898	1.01278	856.755	314.801	0.000539239	17-75993985-A-T	889393	889393	33	35	0.0429975	0.000132119	0.600908	0.155608	0.371563	0.363885	0.497338	7.73323e-06
chr7_17345137	8348	0.990736	864.961	312.526	0.000514685	7-17461826-G-A	116689	116689	182	205	0.251225	0.000117987	-0.244203	0.0627721	0.363564	0.363864	0.497338	6.78393e-06
chr7_100855120	6839	1.00067	575.471	315.117	0.000786616	7-101551180-C-A	696060	696060	141	153	0.188424	0.000209874	0.381574	0.101951	0.362564	0.363865	0.497338	1.07768e-05
chr6_31673069	25788	1.06055	498.877	295.68	0.000999569	6-32485183-A-G	812114	812114	15	15	0.018797	0.000176293	0.977574	0.258079	0.372863	0.363937	0.497366	1.70021e-05
chr8_140516399	7493	1.04076	787.688	312.703	0.000613912	8-139543828-C-T	-972571	-972571	12	12	0.0147059	0.000146802	0.735922	0.191903	0.367663	0.363972	0.49737	9.74603e-06
chr17_39761731	5815	1.03227	742.583	341.862	0.000642497	17-40679937-T-A	918206	918206	16	16	0.019802	0.000297426	0.993758	0.272189	0.372263	0.364016	0.497382	9.89376e-06
chr3_197884846	4649	0.975743	315.942	278.917	0.00137342	3-198048649-T-G	163803	163803	10	10	0.0122549	0.000172755	0.976486	0.257437	0.362164	0.364045	0.497382	1.70503e-05
chr19_17826165	8114	1.04224	1676.75	357.837	0.000289252	19-16949569-CT-C	-876596	-876596	21	22	0.0269608	0.000173276	-0.913439	0.240864	0.364264	0.364103	0.497418	4.61315e-06
chr14_74736258	6780	0.977422	574.191	307.828	0.000758452	14-75273939-TGGG-T	537681	537681	169	180	0.229592	0.000168713	-0.296367	0.0780075	0.363564	0.364161	0.497455	9.473e-06
chr6_30491925	26205	1.03385	320.529	268.991	0.00149256	6-31474971-G-A	983046	983046	59	63	0.0773956	0.00014711	-0.418828	0.109231	0.365363	0.364204	0.49747	2.31102e-05
chr12_31999333	9985	1.04785	844.272	325.828	0.00057996	12-32735139-A-C	735806	735806	20	21	0.0257353	0.000187121	-0.939775	0.249112	0.366663	0.364343	0.49751	9.42722e-06
chr16_29665215	3795	1.00988	420.205	320.243	0.00109567	16-30099976-G-C	434761	434761	21	27	0.0331695	0.000349637	0.562772	0.155988	0.363864	0.364361	0.49751	1.55218e-05
chr19_8496520	9375	1.00302	1513.95	342.306	0.000300685	19-8216549-G-A	-279971	-279971	26	26	0.0318627	0.000128754	-0.93313	0.24123	0.366763	0.364276	0.49751	4.14977e-06
chr19_17552803	8220	1.04246	1351.61	338.053	0.000359192	19-17932936-A-G	380133	380133	9	10	0.0122549	0.000142669	1.11155	0.289305	0.366163	0.364303	0.49751	5.72943e-06
chr12_31997196	9978	1.06471	875.342	326.464	0.000574355	12-32247236-C-CA	250040	250040	72	78	0.0994898	0.000187714	-0.482253	0.127862	0.366563	0.364396	0.497515	9.89085e-06
chr16_29668990	3792	1.04646	534.65	340.486	0.000914168	16-29117117-A-G	-551873	-551873	185	225	0.276413	0.000429137	0.275975	0.0776858	0.363364	0.364511	0.497542	1.47819e-05
chr19_16631127	9126	0.908538	436.066	262.683	0.000881286	19-17328225-C-T	697098	697098	63	65	0.08125	5.75954e-05	0.334541	0.0822393	0.352565	0.364461	0.497542	8.15041e-06
chr3_10152927	7648	1.01789	967.862	319.54	0.000482382	3-10839157-T-C	686230	686230	202	250	0.306373	0.000129852	-0.212017	0.0548405	0.362564	0.364485	0.497542	7.03621e-06
chr7_100858024	6835	1.01391	425.149	290.925	0.00109116	7-100467096-A-G	-390928	-390928	257	312	0.383005	0.000174793	0.250308	0.0660428	0.370263	0.36462	0.497647	1.56796e-05
chr7_74231811	3942	0.98092	356.867	289.563	0.00122966	7-74663978-C-T	432167	432167	21	22	0.0271605	0.000197189	0.584029	0.155372	0.361464	0.364665	0.497666	1.55517e-05
chr19_19683064	8197	1.02026	643.953	323.523	0.000728439	19-19449594-CA-C	-233470	-233470	285	371	0.455696	0.000231995	0.237589	0.0639277	0.368263	0.364765	0.497758	1.07098e-05
chr17_39760323	5818	1.01039	549.243	315.711	0.00084056	17-38962608-A-AAAT	-797715	-797715	36	37	0.0463659	0.000230453	0.514758	0.13844	0.367463	0.364872	0.497862	1.19082e-05
chr6_42940473	6633	1.02088	583.984	296.254	0.000804475	6-43721009-G-A	780536	780536	270	338	0.415233	0.000135557	-0.245099	0.0635769	0.364564	0.364929	0.497895	1.18486e-05
chr16_12660891	10850	1.02679	1335.9	342.54	0.000355248	16-13173840-G-C	512949	512949	23	23	0.0281863	0.000155869	0.801565	0.209859	0.367363	0.365005	0.497956	5.3443e-06
chr7_66153359	6748	0.989899	144.179	280.824	0.0030929	7-66685349-C-T	531990	531990	10	10	0.0122549	0.000539767	0.933835	0.267601	0.363964	0.365115	0.498063	4.05075e-05
chr11_64738560	5068	0.991006	523.047	323.023	0.000855365	11-64561602-AATTTATTT-A	-176958	-176958	28	29	0.0361596	0.00027714	0.712479	0.194151	0.368063	0.3652	0.498091	1.12356e-05
chr17_75944946	8140	1.04254	936.474	330.25	0.000520007	17-75148962-T-C	-795984	-795984	104	113	0.13848	0.000182281	0.382171	0.101123	0.369863	0.365199	0.498091	8.27264e-06
chr12_47208704	7660	1.02278	684.089	322.642	0.000689766	12-47818749-G-A	610045	610045	89	99	0.121324	0.000213295	0.367172	0.0982139	0.367463	0.365285	0.498164	1.02175e-05
chr1_25817466	5955	0.986728	587.263	314.891	0.000756744	1-26063156-G-A	245690	245690	136	150	0.183824	0.000199249	0.222012	0.0591053	0.361264	0.365357	0.498176	9.76831e-06
chr11_769452	7198	1.04031	961.78	342.001	0.000504792	11-1545665-CTCCTTCCTTCCTTCCTTCCTTCCT-C	776213	776213	70	80	0.102828	0.000227914	0.447897	0.120364	0.373363	0.365347	0.498176	7.9634e-06
chr10_100233120	6589	1.06244	787.581	334.927	0.000638285	10-99511512-C-T	-721608	-721608	143	162	0.198529	0.000255417	-0.33038	0.089503	0.370763	0.365422	0.498221	1.08711e-05
chr6_31673050	25788	1.03873	355.191	270.125	0.00136354	6-31392013-C-CTTTT	-281037	-281037	59	64	0.0802005	0.000133951	0.398707	0.103341	0.369263	0.365509	0.498297	2.13873e-05
chr11_64738504	5068	1.05357	598.396	329.361	0.000828968	11-64723403-CG-C	-15101	-15101	19	20	0.0245098	0.000306226	-0.619483	0.170037	0.370163	0.365589	0.498362	1.36897e-05
chr19_5909579	9205	1.02807	1643.87	344.355	0.000289979	19-6586257-G-A	676678	676678	207	245	0.300245	0.000129548	0.339653	0.0878414	0.368063	0.365692	0.498377	4.3724e-06
chr3_50335388	4251	0.968638	132.863	280.875	0.00324207	3-50151453-T-C	-183935	-183935	89	93	0.113971	0.000575564	-0.333098	0.0959409	0.362464	0.365728	0.498377	3.8903e-05
chr7_100858249	6835	1.01941	733.978	335.639	0.000640322	7-101561245-T-A	702996	702996	28	28	0.034398	0.000260254	-0.839868	0.227833	0.371163	0.365719	0.498377	9.35384e-06
chr8_38971799	5511	1.03165	711.086	349.046	0.00067405	8-37999449-C-G	-972350	-972350	15	17	0.0208333	0.000362018	0.910866	0.253128	0.375362	0.365668	0.498377	1.0299e-05
chr6_24840047	10182	1.03336	974.673	332.113	0.000493369	6-25297269-T-G	457222	457222	85	97	0.119165	0.000178947	-0.413533	0.109284	0.371163	0.365796	0.498383	7.58075e-06
chr7_66154341	6758	1.01493	232.905	325.423	0.00200222	7-66087892-G-A	-66449	-66449	13	13	0.0159314	0.000788245	0.948414	0.280273	0.375962	0.365788	0.498383	2.87782e-05
chr12_98733506	6619	1.0525	897.371	340.844	0.0005524	12-99437641-C-T	704135	704135	247	314	0.384804	0.000245972	0.147887	0.0399566	0.369363	0.365836	0.498395	9.07996e-06
chr4_7057675	10805	0.962662	1147.21	298.262	0.000372229	4-7232241-T-C	174566	174566	20	21	0.0257353	5.36688e-05	0.759213	0.185852	0.361964	0.365877	0.498407	4.34897e-06
chr10_100232523	6590	0.997726	548.824	306.491	0.000827029	10-100608665-G-A	376142	376142	17	17	0.0208333	0.000181708	-1.05144	0.278153	0.358464	0.366072	0.498629	1.11175e-05
chr20_32092034	5692	1.03955	587.264	342.871	0.000827891	20-31913134-T-TG	-178900	-178900	222	283	0.347666	0.000402536	-0.169205	0.047399	0.371963	0.366179	0.498732	1.29909e-05
chr2_89027166	4285	1.0045	295.147	303.74	0.00155585	2-88870529-C-CCTTTCTTT	-156637	-156637	77	83	0.102978	0.000373364	0.315596	0.0879066	0.364764	0.36626	0.498798	2.14602e-05
chr19_1029990	8767	1.01248	2081.85	344.228	0.000223694	19-1538108-G-A	508118	508118	244	308	0.378378	9.6868e-05	-0.337911	0.0857685	0.367363	0.366301	0.498812	3.17749e-06
chr13_32524797	7037	1.03304	918.987	343.039	0.000524145	13-31730519-TTGTGTGTGTGTG-T	-794278	-794278	37	47	0.0596447	0.000242923	-0.482662	0.130292	0.363764	0.366449	0.498819	8.02674e-06
chr14_20366330	8093	1.00179	1773.41	355.294	0.000258151	14-20146512-AT-A	-219818	-219818	10	11	0.0136816	0.000145293	1.00018	0.260634	0.363764	0.366498	0.498819	3.51889e-06
chr16_21640237	3746	1.02501	589.915	347.73	0.000805952	16-20676446-C-T	-963791	-963791	10	10	0.0122549	0.000429276	1.23308	0.347115	0.371263	0.366462	0.498819	1.19889e-05
chr16_31123295	3873	0.997354	295.012	299.346	0.00153884	16-31658773-C-T	535478	535478	46	46	0.0563726	0.000333331	0.473016	0.130646	0.366263	0.366407	0.498819	2.06396e-05
chr16_67995145	4764	1.04478	323.717	324.84	0.00151531	16-68478547-T-C	483402	483402	20	20	0.0245098	0.000562894	0.917088	0.263678	0.368163	0.366475	0.498819	2.42052e-05
chr22_24573732	8190	1.00021	912.19	320.235	0.000500326	22-23590544-G-A	-983188	-983188	20	20	0.02457	0.000137915	-0.821249	0.213269	0.367563	0.366404	0.498819	6.78172e-06
chr22_22721038	9888	0.985707	1109.77	327.293	0.000401542	22-22390705-C-T	-330333	-330333	9	9	0.0110294	0.000126152	0.967437	0.249765	0.362964	0.366587	0.498897	5.13929e-06
chr12_53297317	7579	1.0112	828.733	329.861	0.000561698	12-52652639-C-CT	-644678	-644678	251	308	0.378378	0.000197505	-0.24595	0.0654383	0.366863	0.366843	0.498904	7.92693e-06
chr13_19672891	10515	1.01874	837.106	318.742	0.000563188	13-20352797-T-C	679906	679906	37	43	0.0528256	0.000153173	-0.518052	0.135474	0.364764	0.366941	0.498904	8.17209e-06
chr15_42532165	5559	1.04815	559.043	343.669	0.000883244	15-42043363-G-C	-488802	-488802	53	56	0.0686275	0.000439302	0.549706	0.155018	0.366663	0.366754	0.498904	1.42588e-05
chr16_3241704	7419	1.04234	1147.49	343.471	0.000426589	16-3095514-C-CA	-146190	-146190	12	16	0.02	0.000194996	-0.941439	0.250262	0.367163	0.36682	0.498904	6.74459e-06
chr17_17212549	6364	1.02921	522.124	305.798	0.0009177	17-17735514-C-A	522965	522965	12	12	0.014742	0.000203241	0.890177	0.237313	0.369463	0.36677	0.498904	1.38483e-05
chr19_5913613	9233	1.04935	1692.14	344.651	0.000292631	19-6202739-A-T	289126	289126	9	10	0.0125945	0.00013174	1.3012	0.336889	0.369963	0.366943	0.498904	4.73962e-06
chr19_11449961	7283	1.04087	835.805	342.547	0.000584066	19-10463102-G-GT	-986859	-986859	80	84	0.105793	0.000271232	0.492859	0.134096	0.365363	0.366722	0.498904	9.19008e-06
chr2_197474475	5272	1.0039	342.04	309.371	0.00134423	2-196652626-C-T	-821849	-821849	104	119	0.145833	0.000353204	0.303359	0.0841479	0.363764	0.366886	0.498904	1.84565e-05
chr3_9834875	7935	1.01966	1153.04	335.298	0.000409395	3-9688441-C-T	-146434	-146434	39	39	0.0477941	0.000155408	-0.560817	0.1468	0.366563	0.36685	0.498904	5.96228e-06
chr9_93448416	7567	1.06696	578.608	325.1	0.000878977	9-94126668-A-G	678252	678252	94	104	0.127451	0.000299318	-0.383278	0.105028	0.374063	0.366883	0.498904	1.51292e-05
chr9_133471301	9016	1.0394	1291.14	322.239	0.00037715	9-133257831-C-T	-213470	-213470	19	19	0.0232843	0.000103658	0.738666	0.188298	0.367563	0.366646	0.498904	5.90422e-06
chr15_64957239	5769	1.02624	514.712	332.976	0.000927258	15-64609483-A-AT	-347756	-347756	15	15	0.0183824	0.000375444	0.806355	0.224697	0.370363	0.367022	0.498968	1.38304e-05
chr16_3238922	7417	1.01046	633.797	293.486	0.000734267	16-4194403-T-G	955481	955481	297	379	0.465517	0.000112023	-0.251758	0.0644975	0.359964	0.367147	0.499008	1.03237e-05
chr19_16151919	8545	1.01749	1001.88	331.45	0.000469938	19-15855532-A-G	-296387	-296387	173	206	0.252451	0.000166706	-0.247128	0.0649947	0.366863	0.367133	0.499008	6.78284e-06
chr6_37028687	7878	1.04151	951.325	328.165	0.000514382	6-37053124-G-A	24437	24437	80	84	0.103194	0.000171665	0.381287	0.100478	0.372263	0.367129	0.499008	8.10057e-06
chr5_134927278	6176	1.0226	768.61	336.287	0.000617785	5-135220553-G-A	293275	293275	49	55	0.0675676	0.000253353	0.406216	0.109984	0.369463	0.367206	0.499045	9.08513e-06
chr11_761018	7174	0.982347	612.28	303.055	0.000725196	11-1257826-C-T	496808	496808	14	14	0.0171569	0.000141675	0.835964	0.217477	0.360964	0.367254	0.499066	9.13848e-06
chr10_72220314	7150	1.00748	619.165	313.088	0.000748493	10-72009897-T-C	-210417	-210417	17	17	0.0208333	0.000188443	0.923979	0.245044	0.367263	0.367374	0.499186	1.03975e-05
chr17_30958737	5963	1.0124	607.5	327.955	0.000769205	17-30875664-G-A	-83073	-83073	9	9	0.0110837	0.000272503	0.940461	0.255965	0.371363	0.367421	0.499197	1.08839e-05
chr19_54177561	11078	1.01775	2478.03	349.48	0.00019033	19-53268125-GAC-G	-909436	-909436	52	61	0.0760598	9.1642e-05	-0.458549	0.115982	0.374663	0.367477	0.499197	2.74618e-06
chr4_152623781	7080	1.03932	1067.32	350.814	0.000457433	4-152439623-C-T	-184158	-184158	9	9	0.0110294	0.000245646	-1.40181	0.378712	0.378462	0.367474	0.499197	7.13943e-06
chr16_9106144	12240	1.01276	1082.34	308.57	0.000432275	16-8496280-A-G	-609864	-609864	49	50	0.0612745	8.60628e-05	0.487524	0.122826	0.366463	0.367555	0.499235	6.12109e-06
chr2_85323006	7275	0.988122	490.389	302.959	0.000915362	2-86175725-T-TAA	852719	852719	292	399	0.490172	0.0001891	0.231071	0.0612957	0.365763	0.367569	0.499235	1.17907e-05
chr14_106038045	7858	0.99475	495.721	300.065	0.00091621	14-106303285-A-G	265240	265240	16	16	0.019802	0.000176239	0.670705	0.177062	0.361264	0.367716	0.499262	1.21062e-05
chr19_18392308	7425	1.00129	860.065	314.694	0.000533963	19-18700649-A-G	308341	308341	9	9	0.0110294	0.000130219	1.171	0.302947	0.366963	0.367692	0.499262	7.23543e-06
chr2_85319229	7279	1.03796	568.178	318.086	0.000857913	2-86068932-C-T	749703	749703	71	90	0.110565	0.000249258	0.449113	0.121458	0.370663	0.367701	0.499262	1.33179e-05
chr8_23188387	8281	0.991425	632.747	288.534	0.000713716	8-23447430-A-C	259043	259043	11	12	0.014742	9.42168e-05	0.92669	0.2348	0.367163	0.367664	0.499262	9.30959e-06
chr1_1222044	5694	0.944131	288.849	251.203	0.00143969	1-828389-A-AT	-393655	-393655	236	314	0.385468	8.10823e-05	0.210791	0.0529093	0.357264	0.367891	0.499315	1.54432e-05
chr1_27880682	5297	0.996291	453.722	317.44	0.00100403	1-28184489-C-T	303807	303807	14	14	0.0171569	0.00029649	0.912201	0.249793	0.362264	0.367847	0.499315	1.33409e-05
chr12_53174181	7947	1.02396	893.048	328.89	0.000534927	12-52818423-A-G	-355758	-355758	263	317	0.389435	0.000182626	-0.328351	0.0868933	0.369363	0.368325	0.499315	7.87578e-06
chr12_68843239	7866	1.04354	1023.23	341.08	0.000481238	12-68828577-C-A	-14662	-14662	296	396	0.485294	0.000211867	-0.27091	0.072431	0.370363	0.368036	0.499315	7.6099e-06
chr13_32521875	7045	0.995044	591.822	309.746	0.000769482	13-32436864-C-T	-85011	-85011	209	250	0.307214	0.000179926	-0.223498	0.0590853	0.367163	0.368323	0.499315	1.0157e-05
chr15_34232355	9351	1.03785	1558.56	353.455	0.000313432	15-33499915-G-A	-732440	-732440	63	66	0.0808824	0.000172208	0.541709	0.142783	0.373663	0.368312	0.499315	4.85237e-06
chr16_48354393	4910	1.0668	518.644	340.509	0.00098487	16-48784049-T-A	429656	429656	9	9	0.0110294	0.000466666	-1.27413	0.360985	0.374763	0.368289	0.499315	1.68656e-05
chr16_48354471	4910	1.01147	377.646	316.175	0.00123798	16-48149649-A-ACAGATGTCCATTAAT	-204822	-204822	66	75	0.0921376	0.00037071	-0.492099	0.136997	0.365663	0.36808	0.499315	1.74203e-05
chr2_88865782	4428	1.00589	283.849	298.215	0.001631	2-88864702-C-T	-1080	-1080	55	57	0.0698529	0.000349582	0.353647	0.0980221	0.367263	0.367967	0.499315	2.24845e-05
chr20_3873375	9053	1.02712	1598.61	349.797	0.000299993	20-2967273-G-A	-906102	-906102	16	16	0.0196078	0.000151756	1.08695	0.284067	0.373363	0.367925	0.499315	4.47375e-06
chr20_3928579	9040	1.02997	1255.19	328.808	0.000384078	20-3676541-C-T	-252038	-252038	23	23	0.0281863	0.000124211	-0.663063	0.171011	0.368263	0.368135	0.499315	5.78345e-06
chr3_45680381	8092	1.03489	687.756	328.87	0.000706779	3-45637282-A-AT	-43099	-43099	247	291	0.357143	0.000251996	-0.330453	0.0894368	0.375562	0.368301	0.499315	1.08291e-05
chr3_50112871	4043	1.04648	203.155	322.714	0.00243219	3-50601351-C-G	488480	488480	13	13	0.0159314	0.000941587	-0.945451	0.283637	0.367363	0.367999	0.499315	3.89025e-05
chr3_71776628	6928	1.02338	1205.25	331.51	0.000395654	3-71106099-T-C	-670529	-670529	122	141	0.173219	0.000136987	0.342909	0.0890098	0.364964	0.368054	0.499315	5.81771e-06
chr6_36144044	7224	1.03929	774.043	326.311	0.000631713	6-36308365-G-A	164321	164321	57	61	0.0749386	0.000209018	0.349655	0.0933966	0.373663	0.367967	0.499315	9.8432e-06
chr6_42940303	6633	1.04253	1132.28	348.947	0.00043464	6-43152734-T-TTTATG	212431	212431	120	135	0.169598	0.000223532	0.368336	0.0988487	0.372063	0.36833	0.499315	6.84174e-06
chr7_44580221	6875	1.052	700.997	332.287	0.000711274	7-45256683-G-A	676462	676462	9	9	0.0110294	0.000273214	-1.34263	0.365491	0.374963	0.367841	0.499315	1.15944e-05
chr7_74231945	3942	1.00737	601.751	339.983	0.000772511	7-73818587-T-C	-413358	-413358	35	36	0.0441177	0.00035183	-0.62208	0.172507	0.373963	0.36832	0.499315	1.0692e-05
chr1_150993375	5428	1.06047	457.373	327.375	0.00110631	1-151331493-TA-T	338118	338118	263	340	0.417488	0.000410472	-0.254474	0.0713907	0.373463	0.368388	0.499343	1.85374e-05
chr19_48208859	8661	1.04165	1454.52	344.144	0.000337989	19-47479205-A-G	-729654	-729654	125	137	0.167892	0.000152817	-0.259943	0.0679661	0.374363	0.368414	0.499343	5.30195e-06
chr17_81560562	8506	0.982408	791.317	311.888	0.000563694	17-80958615-G-A	-601947	-601947	19	20	0.0245098	0.000129694	0.844497	0.218421	0.368463	0.368512	0.499432	7.07336e-06
chr14_105049679	8325	1.02606	1229.1	344.14	0.000390343	14-104501602-C-T	-548077	-548077	174	212	0.259804	0.000179266	-0.300186	0.0793393	0.370363	0.368569	0.499466	5.7863e-06
chr2_85319359	7279	0.988466	665.144	332.625	0.000677965	2-85467210-A-AT	147851	147851	30	31	0.0391414	0.000260482	0.675167	0.183166	0.374063	0.368686	0.499581	8.70978e-06
chr1_36478404	5774	1.01913	668.685	330.463	0.000709933	1-37452884-A-G	974480	974480	277	342	0.419951	0.000262176	0.223716	0.06072	0.371163	0.368809	0.499661	1.02518e-05
chr22_41599279	6250	0.990275	317.041	296.501	0.00142678	22-42477753-G-A	878474	878474	84	106	0.130221	0.000283352	-0.365898	0.0998671	0.368363	0.368802	0.499661	1.84603e-05
chr12_43787958	7628	0.973295	388.064	294.15	0.00113307	12-44190962-T-TTATA	403004	403004	9	9	0.0111663	0.000199198	1.13831	0.303043	0.367563	0.36898	0.499814	1.36857e-05
chr8_38973036	5512	1.04206	660.508	342.525	0.000746032	8-38225128-C-T	-747908	-747908	12	13	0.0160099	0.00035605	-1.08233	0.300405	0.373363	0.368985	0.499814	1.16997e-05
chr17_37516388	4904	0.988395	542.892	302.693	0.000831567	17-36663598-C-T	-852790	-852790	14	15	0.0184729	0.000166603	0.638743	0.167982	0.362764	0.369066	0.499825	1.06668e-05
chr19_48257490	8782	1.05302	1494.34	349.063	0.000335682	19-48947824-T-C	690334	690334	52	59	0.0723039	0.000168891	-0.496561	0.130711	0.371263	0.369121	0.499825	5.46691e-06
chr4_7057630	10804	0.975557	846.14	272.077	0.000522105	4-6693258-G-A	-364372	-364372	157	170	0.208333	3.74809e-05	0.281891	0.0675789	0.365863	0.36912	0.499825	6.35945e-06
chr4_38789590	8692	0.980199	678.583	302.368	0.000656088	4-39181936-T-C	392346	392346	27	27	0.0333333	0.000122801	0.579435	0.149331	0.369363	0.369065	0.499825	8.14478e-06
chr19_39329915	7614	1.04686	883.805	338.427	0.000562159	19-39926117-AC-A	596202	596202	171	196	0.240786	0.000238342	0.370393	0.0998509	0.375862	0.369165	0.49984	8.96045e-06
chr1_1316212	5986	0.888374	159.557	203.955	0.002358	1-1567869-C-T	251657	251657	38	39	0.0498721	2.97911e-05	0.297418	0.0703833	0.362664	0.369478	0.499889	1.94407e-05
chr12_50930657	5850	1.04749	657.701	342.97	0.000756787	12-51044793-C-T	114136	114136	24	25	0.0306373	0.000364985	-0.850756	0.236568	0.373863	0.369441	0.499889	1.20797e-05
chr13_32521718	7045	1.00447	791.484	332.476	0.00058692	13-32825871-A-C	304153	304153	13	13	0.0159314	0.000220117	0.780137	0.209136	0.374863	0.369495	0.499889	8.001e-06
chr16_29668604	3792	0.986544	326.297	297.408	0.00138055	16-29734845-C-T	66241	66241	146	165	0.203202	0.000277631	-0.265873	0.0724598	0.365263	0.369422	0.499889	1.75627e-05
chr16_31123352	3873	0.973801	244.199	284.485	0.00180415	16-30601748-CTA-C	-521604	-521604	15	15	0.0188442	0.000287283	0.76178	0.208125	0.364364	0.369382	0.499889	2.18127e-05
chr17_64322237	5410	1.00301	423.973	298.181	0.00109214	17-64101536-G-T	-220701	-220701	38	42	0.0518519	0.000210057	-0.779583	0.208307	0.369363	0.369327	0.499889	1.4818e-05
chr17_75945013	8141	1.03357	761.028	315.637	0.000639914	17-76913793-G-A	968780	968780	17	17	0.0208845	0.000165713	0.865182	0.227451	0.373863	0.36947	0.499889	9.71941e-06
chr2_88947475	4402	1.00844	296.686	305.95	0.00157424	2-88538119-C-G	-409356	-409356	11	11	0.0134804	0.000397858	0.992388	0.277748	0.373963	0.369299	0.499889	2.18129e-05
chr20_3872212	9046	1.02185	1339.85	340.826	0.000356739	20-4623092-T-C	750880	750880	26	26	0.0321782	0.000150724	0.783874	0.204767	0.374963	0.369469	0.499889	5.19099e-06
chr3_50332753	4247	1.00178	169.763	308.668	0.0027218	3-50625414-G-A	292661	292661	29	29	0.0355392	0.000826131	-0.507383	0.150532	0.370363	0.369552	0.499889	3.67553e-05
chr4_17803655	8155	1.00245	595.084	307.665	0.000778064	4-18265806-G-A	462151	462151	28	29	0.0356265	0.000173412	0.596324	0.157253	0.367163	0.36954	0.499889	1.05245e-05
chr1_150996834	5436	1.05117	450.162	325.662	0.00111248	1-151049280-A-ATTT	52446	52446	18	18	0.0223325	0.000398857	-0.912091	0.255323	0.374763	0.369617	0.499934	1.79791e-05
chr16_88718995	10174	1.01671	1049.45	312.053	0.00045201	16-87993936-TTC-T	-725059	-725059	23	24	0.0294118	9.95486e-05	-0.891621	0.226704	0.368163	0.369707	0.500013	6.44823e-06
chr2_201164055	6065	1.02384	657.922	334.53	0.000729722	2-202064022-C-T	899967	899967	258	325	0.398765	0.000294969	0.295009	0.0807539	0.375562	0.369882	0.500206	1.06837e-05
chr19_35448859	7797	1.03532	1288.06	350.649	0.000379929	19-34843966-G-GA	-604893	-604893	17	17	0.0209877	0.000199985	1.02434	0.272775	0.373863	0.37005	0.500347	5.79507e-06
chr6_36144064	7224	1.01549	666.908	319.046	0.000710539	6-36799290-T-C	655226	655226	35	37	0.0453431	0.000203492	-0.804901	0.214598	0.367763	0.370022	0.500347	1.00808e-05
chr12_32000113	9984	1.03158	967.935	335.456	0.000502731	12-32932565-C-CGTGT	932452	932452	130	152	0.189055	0.000196955	0.381698	0.101537	0.375762	0.370158	0.500407	7.56316e-06
chr5_134927727	6180	1.04659	942.183	353.712	0.000528844	5-134027314-G-A	-900413	-900413	11	12	0.014742	0.000304734	0.87103	0.238997	0.378462	0.370145	0.500407	8.39403e-06
chr13_32523435	7043	1.01321	729.99	327.208	0.000647124	13-32840950-T-C	317515	317515	108	141	0.173219	0.000219325	-0.412825	0.110641	0.369263	0.370194	0.500412	9.09746e-06
chr15_41305378	6363	1.02914	432.18	305.88	0.00112163	15-41218561-A-G	-86817	-86817	91	105	0.12931	0.000261101	-0.473215	0.1284	0.373663	0.370274	0.500477	1.6724e-05
chr1_89183817	6669	1.04577	701.838	340.517	0.000709562	1-89600646-A-T	416829	416829	38	45	0.0551471	0.000323344	0.61075	0.16831	0.373263	0.370401	0.500572	1.12212e-05
chr19_13759852	7228	1.00406	1074.73	326.105	0.000433334	19-14492426-CCTCCCGAGTAG-C	732574	732574	11	11	0.0134804	0.000134018	0.816721	0.211692	0.370463	0.370409	0.500572	5.87926e-06
chr19_15660790	9424	1.01456	1276.45	348.949	0.00037144	19-16497352-C-CTTTT	836562	836562	35	35	0.0439698	0.000188218	0.568749	0.150823	0.370963	0.370576	0.500755	5.24089e-06
chr2_69880666	7683	1.03051	763.139	326.87	0.000637539	2-70431984-G-A	551318	551318	268	335	0.411548	0.000213929	0.170042	0.0454935	0.375262	0.370637	0.500795	9.53952e-06
chr11_108367066	6827	1.04374	687.814	331.948	0.000722489	11-108642966-T-G	275900	275900	234	288	0.352941	0.000276154	0.207862	0.0566278	0.374163	0.370719	0.500862	1.13323e-05
chr10_99713885	6542	1.06166	597.621	333.038	0.000855556	10-100299572-G-C	585687	585687	106	113	0.13848	0.000342881	-0.410444	0.113601	0.374863	0.370956	0.500865	1.42707e-05
chr11_119009861	7035	0.978236	433.328	280.592	0.00103039	11-119830320-G-T	820459	820459	62	72	0.0882353	0.000122806	0.366443	0.0944392	0.360164	0.370911	0.500865	1.26115e-05
chr2_197474484	5272	1.0231	405.79	322.665	0.0011853	2-198154928-CA-C	680444	680444	13	14	0.0176322	0.000403776	0.694554	0.194609	0.378062	0.370852	0.500865	1.72534e-05
chr22_20065444	8194	1.02425	1362.83	351.871	0.00035364	22-19268333-A-C	-797111	-797111	256	323	0.396806	0.000189801	-0.308594	0.081881	0.368763	0.370766	0.500865	5.16902e-06
chr6_35316206	6335	0.992733	290.313	283.106	0.00157618	6-35187010-T-A	-129196	-129196	191	222	0.272059	0.000231926	0.221549	0.0596105	0.364664	0.370953	0.500865	2.04401e-05
chr7_100469296	5931	0.997969	386.445	300.944	0.00119482	7-101410720-C-T	941424	941424	14	15	0.0185185	0.000251554	0.810526	0.219341	0.371163	0.370971	0.500865	1.58102e-05
chr8_30679038	7337	1.02348	1035.85	348.948	0.000464997	8-30032106-CT-C	-646932	-646932	118	134	0.164216	0.000240681	-0.34712	0.0936418	0.374663	0.370977	0.500865	6.77299e-06
chr9_134905606	9993	1.01135	2253.84	352.122	0.000209548	9-133910418-G-A	-995188	-995188	95	102	0.125616	0.000108113	-0.376415	0.0962131	0.371463	0.370959	0.500865	2.91704e-06
chr16_67997170	4768	0.993468	297.089	314.998	0.00154261	16-67464487-G-C	-532683	-532683	28	28	0.0343137	0.000471043	-0.789993	0.223981	0.371063	0.371038	0.500904	2.00562e-05
chr16_48354397	4910	1.00531	433.528	326.667	0.00107879	16-49207562-G-A	853165	853165	15	15	0.0183824	0.000392879	-1.05411	0.294742	0.370563	0.371133	0.500954	1.46746e-05
chr19_17825711	8115	1.00279	1441.15	346.57	0.000323347	19-17180232-C-CAATAAATA	-645479	-645479	298	384	0.471322	0.000153518	-0.308827	0.0807724	0.368163	0.371179	0.500954	4.35397e-06
chr2_37100471	9017	1.05328	1135.15	338.43	0.000445126	2-37641896-A-AT	541425	541425	38	39	0.0482673	0.00018324	0.624956	0.165424	0.376762	0.371207	0.500954	7.20645e-06
chr20_32082591	5637	1.04052	499.557	330.345	0.000991034	20-32643625-C-CCA	561034	561034	14	15	0.01875	0.000384049	0.708663	0.197811	0.375462	0.371153	0.500954	1.5348e-05
chr4_17801395	8152	0.982394	458.146	287.941	0.000982668	4-17238923-C-T	-562472	-562472	45	47	0.0577396	0.000140967	-0.647602	0.168418	0.369463	0.371235	0.500954	1.22163e-05
chr16_48353352	4909	1.00793	509.842	340.349	0.000921809	16-48806051-T-TACAC	452699	452699	116	132	0.165	0.000431996	0.385498	0.108571	0.376262	0.371274	0.500963	1.26582e-05
chr16_67995855	4765	1.04033	294.707	316.718	0.00167976	16-68525251-G-A	529396	529396	21	21	0.0257985	0.000540553	-0.875925	0.251035	0.375562	0.371334	0.501001	2.59891e-05
chr12_50931552	5849	0.910879	199.248	234.094	0.00198689	12-51895930-C-T	964378	964378	10	10	0.012285	7.43195e-05	-0.525637	0.131229	0.358964	0.371412	0.501063	1.81177e-05
chr3_45680854	8093	1.03437	549.559	313.441	0.000893233	3-45762093-C-T	81239	81239	233	276	0.338235	0.000235381	-0.271243	0.0730575	0.375762	0.371506	0.501146	1.35152e-05
chr1_32231304	5069	1.02113	469.424	322.377	0.00102403	1-32757885-G-C	526581	526581	23	25	0.0306373	0.000337822	0.572176	0.158191	0.374063	0.371596	0.501225	1.47597e-05
chr7_100857751	6833	1.04244	609.362	318.967	0.000816637	7-101773702-G-A	915951	915951	25	28	0.034398	0.000239742	-0.561462	0.151422	0.373063	0.371761	0.501404	1.27069e-05
chr9_37503366	7522	0.968553	555.128	289.428	0.000793752	9-38404945-T-C	901579	901579	35	38	0.0465686	0.000110985	0.446224	0.114249	0.365863	0.37189	0.501535	9.30556e-06
chr2_101278207	7875	1.03804	653.281	322.464	0.000757078	2-101569495-T-A	291288	291288	29	30	0.0367647	0.000237085	-0.799136	0.215351	0.375462	0.371991	0.501584	1.15876e-05
chr2_218236591	6639	1.01389	779.967	335.935	0.000609999	2-217826651-G-A	-409940	-409940	56	57	0.0698529	0.000247869	0.501004	0.135437	0.374263	0.371966	0.501584	8.54558e-06
chr6_33302179	22880	1.04758	756.712	306.659	0.000663701	6-33041397-A-T	-260782	-260782	168	195	0.240148	0.000139003	-0.305536	0.0793853	0.372663	0.372092	0.501678	1.05035e-05
chr16_21640709	3745	1.01144	404.629	317.905	0.00117191	16-21277741-C-T	-362968	-362968	17	17	0.0208845	0.000360285	0.993909	0.276107	0.373263	0.372242	0.501837	1.62561e-05
chr1_244844716	8931	1.02016	1867.3	351.968	0.000257799	1-245808404-G-T	963688	963688	14	14	0.0171569	0.000134931	0.583545	0.151321	0.376162	0.372361	0.501954	3.69159e-06
chr19_12881137	7099	0.963677	593.982	297.449	0.000736982	19-12841457-G-A	-39680	-39680	208	252	0.308824	0.000125085	0.200683	0.0517818	0.366063	0.37244	0.502018	8.45041e-06
chr8_11842693	8204	1.04317	737.885	311.969	0.000677048	8-11270865-A-G	-571828	-571828	41	44	0.0540541	0.00016241	0.511931	0.134401	0.373263	0.372574	0.502155	1.05329e-05
chr21_33264717	6329	1.02171	712.121	320.123	0.000678438	21-34226318-A-G	961601	961601	263	333	0.409091	0.000197452	-0.290496	0.0772889	0.381162	0.372757	0.502358	9.75985e-06
chr11_65774551	4794	1.04643	489.314	328.076	0.00102684	11-66420833-C-G	646282	646282	19	20	0.02457	0.00038192	0.636558	0.17761	0.380862	0.372819	0.502399	1.61494e-05
chr12_98549242	6762	0.984976	615.627	309.184	0.000738896	12-98645165-C-G	95923	95923	13	13	0.0159314	0.000168883	0.729459	0.192016	0.368063	0.372918	0.502416	9.22604e-06
chr17_18325820	4543	1.02155	516.895	330.559	0.000934656	17-17912566-G-A	-413254	-413254	20	22	0.027027	0.000360584	0.571252	0.158703	0.370263	0.37287	0.502416	1.3434e-05
chr4_152623011	7074	1.02019	1090.07	353.658	0.00044243	4-151878980-T-A	-744031	-744031	113	127	0.155637	0.000251029	-0.400992	0.108498	0.378662	0.372928	0.502416	6.3245e-06
chr2_201165285	6069	1.01356	604.646	323.137	0.000789089	2-200304270-G-T	-861015	-861015	258	336	0.411765	0.000252686	-0.216577	0.0586277	0.373663	0.37298	0.502443	1.1004e-05
chr1_150732778	4921	1.0515	461.037	330.702	0.00109994	1-150807005-T-TTCTCTCTCTCTCTCTCTCTC	74227	74227	58	62	0.0773067	0.000436167	-0.369064	0.104019	0.374763	0.373247	0.502456	1.75844e-05
chr19_12875555	7105	0.975763	690.057	308.659	0.000649613	19-13806882-C-T	931327	931327	10	10	0.0122549	0.000142331	0.910392	0.236912	0.369863	0.37322	0.502456	7.80723e-06
chr19_14734707	8464	1.0568	1063.03	329.353	0.0004811	19-14381453-T-C	-353254	-353254	252	299	0.367322	0.000163257	0.323301	0.0849081	0.376862	0.373231	0.502456	7.83198e-06
chr19_51134283	9401	1.01027	1214.66	317.027	0.00039094	19-51648035-T-C	513752	513752	19	19	0.023399	9.48926e-05	-1.05974	0.268632	0.375862	0.373104	0.502456	5.38124e-06
chr2_101271549	7888	1.04297	739.89	332.065	0.000676195	2-100350831-G-A	-920718	-920718	47	58	0.0710784	0.000256603	-0.510447	0.138331	0.376062	0.373109	0.502456	1.04933e-05
chr22_31285245	7106	1.05988	591.144	329.849	0.000868724	22-31529936-C-T	244691	244691	16	17	0.0208333	0.000326581	0.914285	0.252143	0.378962	0.373118	0.502456	1.43009e-05
chr22_39139445	6346	1.00499	621.827	309.522	0.000756953	22-39450202-G-T	310757	310757	17	17	0.0208845	0.000175391	0.760952	0.200821	0.370763	0.373121	0.502456	1.02132e-05
chr6_33005246	22863	1.04132	681.192	304.805	0.00073272	6-32870762-G-A	-134484	-134484	49	50	0.0612745	0.000149994	0.628828	0.164212	0.374563	0.37318	0.502456	1.13018e-05
chr22_39019922	6358	1.01219	782.54	327.561	0.000609054	22-38177698-C-T	-842224	-842224	50	54	0.0663391	0.000206017	0.405111	0.108101	0.379662	0.373296	0.502479	8.43997e-06
chr22_24572977	8199	1.01282	1017.46	324.293	0.000469096	22-23829884-G-A	-743093	-743093	11	11	0.0134804	0.000140852	0.654172	0.170118	0.369963	0.373389	0.50256	6.51355e-06
chr17_64783378	6204	1.01659	612.766	307.123	0.00078372	17-63999149-G-T	-784229	-784229	68	80	0.0980392	0.000172667	0.312611	0.0824127	0.373763	0.37345	0.5026	1.10364e-05
chr1_35602762	5447	1.03438	648.839	338.293	0.000761887	1-35647187-A-C	44425	44425	58	68	0.0833333	0.000334758	-0.543863	0.150261	0.374363	0.373579	0.5026	1.14481e-05
chr1_160998085	7250	1.01886	859.855	336.309	0.000560983	1-160727284-G-C	-270801	-270801	22	22	0.027027	0.000227228	0.560177	0.150506	0.375062	0.373636	0.5026	7.96112e-06
chr11_769409	7198	1.06418	925.236	336.072	0.000559745	11-1594725-C-A	825316	825316	196	231	0.283251	0.000225506	0.334382	0.0897921	0.377562	0.373643	0.5026	9.33313e-06
chr19_19682344	8197	1.03345	589.25	314.046	0.000837463	19-19687394-A-T	5050	5050	159	176	0.222222	0.000220791	-0.376244	0.100884	0.378462	0.373507	0.5026	1.2545e-05
chr19_57866884	6916	1.04364	1074.47	349.394	0.000466918	19-58530209-G-GCACACA	663325	663325	30	33	0.0407407	0.000243996	0.742599	0.200523	0.379362	0.37359	0.5026	7.25062e-06
chr2_230165990	8166	1.03378	1238.26	351	0.000398852	2-229935468-G-T	-230522	-230522	14	14	0.017199	0.000212412	1.0499	0.280753	0.377862	0.373527	0.5026	5.98024e-06
chr12_7095379	7853	1.04339	1540.45	356.876	0.000325671	12-7681305-C-CAATA	585926	585926	191	233	0.2866	0.000192826	-0.305363	0.081112	0.377062	0.373677	0.502602	5.05108e-06
chr8_30678634	7340	1.04028	1048.71	348.272	0.000476158	8-30330449-C-A	-348185	-348185	40	40	0.0497512	0.000243597	-0.528543	0.142705	0.382762	0.373766	0.502679	7.30232e-06
chr1_1316198	5985	1.03466	847.51	333.437	0.000586564	1-2096621-C-T	780423	780423	20	20	0.0245098	0.00022463	0.819682	0.22005	0.381062	0.375102	0.502791	8.77723e-06
chr1_1316378	5988	0.993443	640.386	310.686	0.000724622	1-1949305-C-T	632927	632927	60	60	0.0737101	0.000171022	0.38734	0.102047	0.374063	0.374561	0.502791	9.30321e-06
chr1_20651963	7746	1.01238	1138.14	345.265	0.000421322	1-21210417-C-CT	558454	558454	20	21	0.0264484	0.000199873	0.937244	0.249572	0.377662	0.374983	0.502791	5.80878e-06
chr1_32231379	5069	1.03629	652.519	348.723	0.000761248	1-31794961-T-C	-436418	-436418	14	14	0.0171569	0.000410989	-0.984296	0.276163	0.375862	0.374118	0.502791	1.1497e-05
chr1_150993340	5428	1.04952	540.128	339.015	0.000941239	1-151065231-T-C	71891	71891	72	78	0.0955882	0.000430835	0.466426	0.131337	0.378362	0.374916	0.502791	1.48602e-05
chr1_183559610	6867	1.06958	673.907	337.496	0.000776943	1-183892869-A-G	333259	333259	145	156	0.191176	0.000336715	0.365495	0.101025	0.377862	0.374523	0.502791	1.31573e-05
chr1_205769592	6422	1.03363	1107.67	347.925	0.000448263	1-204984523-C-T	-785069	-785069	68	71	0.0870098	0.000226349	0.533878	0.1434	0.383662	0.375211	0.502791	6.67997e-06
chr12_43787941	7627	1.02716	519.02	319.122	0.000946513	12-43752776-G-T	-35165	-35165	111	128	0.157248	0.000286783	0.399812	0.109219	0.371563	0.375171	0.502791	1.37818e-05
chr12_50931751	5849	0.931442	257.353	264.943	0.00161447	12-51845460-G-GC	913709	913709	48	49	0.0603448	0.000146261	0.398739	0.103952	0.369563	0.374119	0.502791	1.60151e-05
chr13_21374928	9160	1.013	987.565	316.875	0.000485342	13-20947374-G-A	-427554	-427554	21	22	0.027027	0.000122522	0.727965	0.187582	0.373163	0.374558	0.502791	6.71701e-06
chr16_12661106	10849	1.04814	1245.55	334.887	0.000407181	16-11694575-G-A	-966531	-966531	265	335	0.410539	0.000153017	0.216321	0.0565656	0.374163	0.374743	0.502791	6.39961e-06
chr16_28965571	4524	1.04694	619.029	341.447	0.000817535	16-28918351-A-G	-47220	-47220	17	17	0.0208333	0.000385959	-0.91017	0.254154	0.381962	0.374726	0.502791	1.27981e-05
chr16_29670440	3792	1.01179	369.74	309.478	0.00129084	16-28979639-C-T	-690801	-690801	97	127	0.15602	0.000336904	0.360065	0.0995278	0.374463	0.374005	0.502791	1.78242e-05
chr16_31369848	3836	1.05383	470.594	337.67	0.00108715	16-31543548-T-G	173700	173700	34	35	0.0428922	0.000493658	-0.71963	0.204777	0.382362	0.374832	0.502791	1.74303e-05
chr16_70379775	5862	1.03829	436.273	326.654	0.00114614	16-70057132-A-T	-322643	-322643	11	11	0.0134804	0.00042145	-1.11428	0.313234	0.379562	0.375227	0.502791	1.73737e-05
chr16_71923383	6084	1.02993	378.373	320.93	0.00130396	16-72221889-G-C	298506	298506	19	19	0.0232843	0.00043594	0.552324	0.155664	0.380662	0.375201	0.502791	1.91808e-05
chr16_75443944	8727	0.970138	468.8	283.979	0.000949797	16-74708092-T-C	-735852	-735852	242	299	0.367322	0.000121009	-0.190949	0.049164	0.366463	0.374117	0.502791	1.1122e-05
chr17_45218431	7461	0.996475	449.073	311.308	0.00103986	17-46066868-T-C	848437	848437	22	22	0.0269608	0.000269595	0.666748	0.181328	0.375762	0.374971	0.502791	1.34929e-05
chr17_63701811	5139	1.01191	474.475	322.22	0.00100646	17-63897903-T-G	196092	196092	230	268	0.329602	0.000329893	-0.172264	0.0475426	0.373263	0.374069	0.502791	1.38987e-05
chr17_75110149	7920	1.03264	1228.99	344.887	0.000402047	17-76013957-T-C	903808	903808	264	349	0.428747	0.000188251	-0.256407	0.0679955	0.378662	0.374211	0.502791	5.9896e-06
chr17_81561042	8506	1.01331	805.802	312.622	0.000595106	17-81297661-G-A	-263381	-263381	28	30	0.0367647	0.000141079	-0.742633	0.193143	0.375162	0.374568	0.502791	8.24582e-06
chr19_5913633	9233	1.04007	1434.28	330.355	0.000349247	19-4998794-C-T	-914839	-914839	13	14	0.0171569	0.00011547	-1.14876	0.294876	0.376462	0.374791	0.502791	5.33339e-06
chr19_15660845	9424	0.990292	669.059	298.796	0.000689098	19-15036901-A-G	-623944	-623944	14	14	0.0171569	0.000119	-1.26768	0.326038	0.371463	0.374211	0.502791	8.74844e-06
chr19_18560190	7086	1.00659	1021.66	333.22	0.000464356	19-19276376-A-G	716186	716186	39	39	0.0477941	0.000171166	-0.728346	0.191898	0.378162	0.374618	0.502791	6.2709e-06
chr19_19682442	8198	0.978137	494.89	298.244	0.000913474	19-19177897-C-T	-504545	-504545	41	43	0.0528256	0.000167721	0.410535	0.108015	0.371363	0.374516	0.502791	1.10364e-05
chr19_19786332	8512	1.03589	609.831	316.41	0.000816028	19-19147847-G-A	-638485	-638485	63	65	0.0796569	0.00022599	0.457439	0.122855	0.379462	0.374868	0.502791	1.22762e-05
chr19_51741755	10548	1.04872	1674.25	340.483	0.000303166	19-51439673-C-A	-302082	-302082	150	165	0.202703	0.000124639	0.402316	0.103785	0.376362	0.374698	0.502791	4.77502e-06
chr19_54098511	11138	1.02696	2619.98	353.21	0.000187479	19-53780327-A-ACC	-318184	-318184	13	13	0.0159705	9.82222e-05	-1.21713	0.309204	0.377662	0.375103	0.502791	2.72745e-06
chr2_101285022	7850	0.995329	803.165	339.348	0.000579842	2-101189407-T-C	-95615	-95615	17	18	0.0220588	0.000251656	1.03966	0.281356	0.377462	0.37467	0.502791	7.49629e-06
chr2_159769424	8052	1.05105	696.626	339.195	0.000732355	2-158818110-A-C	-951314	-951314	221	264	0.323529	0.000326123	-0.315009	0.0868645	0.386861	0.37523	0.502791	1.16113e-05
chr2_218235880	6637	1.00742	645.33	319.13	0.000735716	2-218081199-C-G	-154681	-154681	76	81	0.0995086	0.000212517	0.424452	0.113507	0.375362	0.374483	0.502791	9.973e-06
chr20_3873515	9051	1.0559	1721.24	352.923	0.000297433	20-4419187-T-C	545672	545672	15	16	0.019656	0.000160872	1.09267	0.286682	0.379462	0.373937	0.502791	4.81538e-06
chr22_31285971	7109	1.05463	539.86	320.915	0.0009491	22-31709257-T-G	423286	423286	24	24	0.0294118	0.000299242	-0.792364	0.217124	0.378962	0.374899	0.502791	1.52546e-05
chr22_38953466	6341	1.02911	854.675	336.144	0.000575468	22-38323907-T-A	-629559	-629559	18	18	0.0220588	0.00023306	0.759941	0.204542	0.374863	0.374533	0.502791	8.45563e-06
chr22_39032979	6377	1.01825	839.196	334.017	0.000576942	22-39356463-C-T	323484	323484	11	11	0.0134804	0.00022323	0.830196	0.222775	0.376162	0.375037	0.502791	8.13082e-06
chr3_44749304	6544	1.01715	512.459	322.136	0.000942491	3-44733221-G-A	-16083	-16083	23	23	0.0282555	0.000304755	-0.738455	0.202621	0.378662	0.374897	0.502791	1.32367e-05
chr4_2840240	8000	1.03111	864.396	319.538	0.000571588	4-3592557-T-TA	752317	752317	10	10	0.0124688	0.000158885	0.967009	0.253501	0.377862	0.374941	0.502791	8.44857e-06
chr5_132472546	5544	1.02655	375.175	294.158	0.00130452	5-133201538-C-A	728992	728992	237	291	0.357494	0.000238776	0.237827	0.064122	0.372563	0.374399	0.502791	1.90046e-05
chr5_134927362	6177	1.07181	799.647	341.131	0.000658457	5-135235424-G-A	308062	308062	22	23	0.0281863	0.000301147	0.706263	0.19362	0.377662	0.375193	0.502791	1.12099e-05
chr7_66153340	6748	1.01546	209.436	315.044	0.00229055	7-66483882-AAC-A	330542	330542	9	10	0.012285	0.000758652	0.955863	0.281575	0.376462	0.373904	0.502791	3.20947e-05
chr7_74787318	4129	1.04767	699.987	346.389	0.000723858	7-75785558-C-T	998240	998240	157	179	0.219363	0.000371667	0.349977	0.0974498	0.374663	0.374735	0.502791	1.13599e-05
chr7_101091570	6984	1.04272	742.713	332.072	0.000677076	7-101959238-AGTGTGT-A	867668	867668	51	57	0.0714286	0.000257025	-0.624702	0.169313	0.379062	0.374769	0.502791	1.04402e-05
chr7_102456450	6079	1.02739	555.639	325.49	0.000884429	7-102835911-G-A	379461	379461	43	45	0.0554187	0.000304029	-0.615136	0.168755	0.381462	0.375152	0.502791	1.2889e-05
chr22_50624098	5303	0.993475	491.157	305.153	0.000947105	22-50029699-T-C	-594399	-594399	242	294	0.360294	0.000208099	0.245242	0.0654866	0.367863	0.375294	0.5028	1.2132e-05
chr3_170089671	6857	0.949388	348.813	268.488	0.00123593	3-169162207-C-T	-927464	-927464	10	11	0.0134804	0.000111338	0.717633	0.183777	0.372363	0.37533	0.5028	1.32066e-05
chr7_92200571	4955	1.02587	558.759	335.417	0.000877895	7-93022246-A-T	821675	821675	254	326	0.400246	0.000370674	-0.273019	0.0760059	0.376562	0.375333	0.5028	1.2715e-05
chr7_102451160	6089	1.00526	440.399	306.696	0.00107756	7-103438192-A-T	987032	987032	126	144	0.176471	0.000253242	0.251004	0.0679579	0.379062	0.375442	0.502903	1.44419e-05
chr14_100137926	7404	0.98698	1026.88	324.968	0.00044858	14-99207967-G-A	-929959	-929959	82	88	0.108108	0.000135822	0.272277	0.0706358	0.371763	0.375543	0.502952	5.59437e-06
chr4_152623059	7074	1.0303	967.13	342.215	0.000511229	4-153544422-G-A	921363	921363	51	52	0.0637255	0.000232206	0.644357	0.173387	0.379762	0.375531	0.502952	7.51894e-06
chr11_6711161	9439	0.989771	810.562	306.494	0.000571452	11-5812065-G-C	-899096	-899096	23	24	0.029484	0.000115028	0.635103	0.162984	0.373263	0.375807	0.50297	7.20003e-06
chr11_117169051	8876	0.868397	146.899	151.015	0.0025197	11-117701150-C-T	532099	532099	34	40	0.0490196	1.42061e-06	0.274492	0.0560268	0.350065	0.375788	0.50297	1.83415e-05
chr15_34231317	9356	1.04294	1155.86	330.815	0.000437064	15-34347703-G-A	116386	116386	99	114	0.140049	0.000151146	-0.301554	0.0787881	0.381062	0.376014	0.50297	6.71613e-06
chr16_66564609	5726	1.02981	543.197	318.043	0.000910175	16-67179756-C-T	615147	615147	23	24	0.0294118	0.000267236	0.634586	0.172473	0.377762	0.375815	0.50297	1.33527e-05
chr17_5207544	9218	0.973115	911.504	303.987	0.000494504	17-5125461-T-C	-82083	-82083	15	15	0.0183824	8.99886e-05	0.844468	0.213349	0.373563	0.376097	0.50297	5.82034e-06
chr19_8541610	9401	1.02877	1607.58	350.188	0.000307361	19-7825149-C-T	-716461	-716461	91	98	0.120098	0.000157162	-0.42398	0.111065	0.379562	0.376034	0.50297	4.48747e-06
chr19_8541717	9404	0.9993	1222.58	327.971	0.000385001	19-8523313-A-G	-18404	-18404	241	306	0.375	0.000122095	-0.342516	0.0882395	0.378862	0.37583	0.50297	5.03444e-06
chr19_54237117	11038	1.03092	3071.39	363.438	0.000161363	19-53844203-G-GT	-392914	-392914	25	26	0.031941	0.000105189	0.822211	0.209791	0.383962	0.375897	0.50297	2.37536e-06
chr2_201167993	6075	1.04365	672.847	335.666	0.000751644	2-200389233-A-G	-778760	-778760	198	229	0.281327	0.000312361	-0.291604	0.0801564	0.378262	0.376064	0.50297	1.15791e-05
chr20_35713605	4869	0.98731	275.043	301.688	0.00167802	20-36646070-G-T	932465	932465	52	54	0.0661765	0.000391973	0.427322	0.119464	0.376762	0.376117	0.50297	2.0926e-05
chr22_42383495	7741	1.03572	830.923	333.737	0.000601053	22-42308380-C-G	-75115	-75115	280	374	0.45936	0.000232489	0.2725	0.073332	0.378862	0.375994	0.50297	9.00209e-06
chr3_44750039	6548	0.985781	377.457	294.034	0.00121859	3-44068681-A-G	-681358	-681358	97	105	0.128993	0.000218091	0.314034	0.0841307	0.373863	0.375815	0.50297	1.51166e-05
chr4_2938708	8671	0.984592	742.909	303.554	0.000618376	4-2382165-T-C	-556543	-556543	91	100	0.122549	0.000117597	-0.253173	0.0650639	0.379862	0.375956	0.50297	7.62867e-06
chr6_33302742	22875	1.02712	696.273	301.07	0.000707879	6-33816817-C-CT	514075	514075	273	367	0.450495	0.00013063	-0.242796	0.0628264	0.375162	0.376135	0.50297	1.02715e-05
chr7_102449549	6085	1.07891	619.793	335.704	0.000861047	7-102272836-G-A	-176713	-176713	13	14	0.0171569	0.000364725	1.14855	0.319357	0.383762	0.376113	0.50297	1.49667e-05
chr8_9139586	10489	1.04045	929.401	325.17	0.000540915	8-9449255-C-G	309669	309669	106	116	0.142157	0.000169892	-0.258583	0.0680945	0.376062	0.375732	0.50297	8.2467e-06
chr8_11843858	8204	1.0108	805.467	318.072	0.000595325	8-12007172-A-G	163314	163314	22	25	0.0307125	0.000161064	-0.713412	0.187192	0.382662	0.375765	0.50297	8.13809e-06
chr8_38970717	5512	1.03817	649.997	340.481	0.000771433	8-39925963-G-A	955246	955246	244	315	0.3867	0.000354812	0.285859	0.0793207	0.377062	0.37607	0.50297	1.16537e-05
chr10_73249062	5743	1.02005	283.8	307.648	0.00171669	10-72657784-A-ATT	-591278	-591278	16	16	0.0202532	0.000459362	-0.534219	0.151169	0.373663	0.376211	0.503028	2.42738e-05
chr15_44733677	5984	1.00788	468.171	323.279	0.00102086	15-43906823-G-C	-826854	-826854	12	12	0.0148515	0.000343112	-0.992994	0.274851	0.379162	0.376261	0.503053	1.37812e-05
chr8_11843045	8203	1.03818	892.036	326.082	0.000562683	8-11542015-G-A	-301030	-301030	25	26	0.031941	0.000181682	0.90598	0.23967	0.382262	0.376334	0.503107	8.49233e-06
chr2_218236670	6638	0.981086	584.239	310.915	0.000782756	2-217931116-A-G	-305554	-305554	29	30	0.036855	0.000188954	-0.787648	0.208927	0.373263	0.376386	0.503134	9.50825e-06
chr1_150732160	4921	1.03059	499.191	336.837	0.000995875	1-149882774-T-C	-849386	-849386	40	40	0.0490196	0.000439903	0.556392	0.15692	0.379962	0.377112	0.503327	1.4589e-05
chr10_73779263	5409	1.0215	274.584	303.393	0.0017814	10-73364133-G-A	-415130	-415130	20	24	0.0297767	0.00043861	0.477056	0.134514	0.382962	0.376715	0.503327	2.52829e-05
chr11_760923	7174	1.03404	802.535	327.139	0.000621933	11-299262-G-T	-461661	-461661	27	27	0.0331695	0.000209101	-0.841317	0.224731	0.382162	0.376613	0.503327	9.23946e-06
chr12_68843753	7865	1.02901	907.501	332.441	0.000545572	12-69486182-AT-A	642429	642429	158	184	0.227723	0.000202292	-0.279445	0.0744735	0.381962	0.376566	0.503327	7.95902e-06
chr14_106153657	7466	1.01624	554.76	313.23	0.000874676	14-105463408-C-T	-690249	-690249	62	66	0.0808824	0.00022836	0.392927	0.105607	0.377062	0.376706	0.503327	1.21679e-05
chr14_106153692	7465	1.01993	557.127	314.563	0.000878063	14-106790636-A-G	636944	636944	116	120	0.14742	0.00023658	-0.335733	0.0904597	0.380762	0.377359	0.503327	1.23573e-05
chr16_12661019	10850	1.02216	827.079	303.303	0.000592623	16-12276868-A-T	-384151	-384151	43	47	0.057598	0.000110783	0.479601	0.12278	0.374163	0.37683	0.503327	8.42311e-06
chr17_39759171	5816	1.03248	709.733	338.275	0.000702424	17-39518315-C-T	-240856	-240856	245	306	0.375921	0.000305356	0.312126	0.085655	0.379862	0.37701	0.503327	1.03633e-05
chr17_57972462	6186	1.02547	1196.45	351.54	0.000412625	17-57544180-G-A	-428282	-428282	309	406	0.498772	0.000222886	-0.248784	0.0667517	0.381762	0.377368	0.503327	5.92582e-06
chr19_11449924	7283	1.04403	756.242	332.699	0.000671798	19-10505727-T-C	-944197	-944197	114	130	0.159314	0.00025818	0.373199	0.101181	0.379462	0.37725	0.503327	1.03221e-05
chr19_13773444	7260	1.03302	1369.76	345.602	0.000364244	19-14592565-G-A	819121	819121	17	18	0.0220588	0.000171411	-0.984861	0.259507	0.379162	0.376936	0.503327	5.38489e-06
chr19_14618474	7902	0.99026	818.624	311.795	0.000568888	19-14042481-T-C	-575993	-575993	128	139	0.170343	0.000130847	0.216961	0.0561474	0.374563	0.377146	0.503327	7.14877e-06
chr19_16156419	8547	1.02532	1196.56	349.861	0.000411737	19-15654060-C-T	-502359	-502359	279	372	0.456683	0.000214741	0.281928	0.0754477	0.378162	0.376823	0.503327	5.92052e-06
chr2_88947533	4402	0.988695	308.067	307.911	0.00150575	2-88859969-G-A	-87564	-87564	21	21	0.0257353	0.000393165	0.580218	0.162245	0.375262	0.376894	0.503327	1.88296e-05
chr21_33263875	6329	1.03434	755.389	322.591	0.000661612	21-33835151-G-A	571276	571276	18	20	0.0246305	0.000202838	0.766536	0.204324	0.376862	0.376869	0.503327	9.83153e-06
chr3_45680769	8093	1.05563	628.101	323.9	0.000823303	3-44808042-C-T	-872727	-872727	19	19	0.0233415	0.00027011	-0.932265	0.253573	0.386461	0.377221	0.503327	1.31773e-05
chr3_50113043	4044	1.00485	174.471	308.375	0.00272952	3-50602062-ACACACAC-A	489019	489019	26	30	0.0378788	0.00082427	0.521623	0.154727	0.382062	0.376924	0.503327	3.63719e-05
chr3_50335086	4251	1.00912	201.976	321.433	0.00237563	3-50052986-G-GGT	-282100	-282100	20	20	0.0250627	0.000894479	0.832077	0.248531	0.379062	0.377032	0.503327	3.21599e-05
chr3_101576615	6799	1.04817	578.605	334.474	0.000883115	3-100912187-G-A	-664428	-664428	203	230	0.281955	0.000366116	0.22298	0.062018	0.380762	0.377084	0.503327	1.37779e-05
chr5_14715406	7066	0.960358	386.921	275.348	0.00114334	5-14363721-C-T	-351685	-351685	31	32	0.0392157	0.000121964	0.554238	0.142774	0.370463	0.377159	0.503327	1.27194e-05
chr5_172061523	7348	0.968153	615.292	282.487	0.000729372	5-172207647-A-G	146124	146124	124	139	0.170343	8.15773e-05	0.248906	0.0624998	0.368163	0.377335	0.503327	8.37594e-06
chr6_33005777	22863	1.03166	685.59	303.695	0.000727145	6-33517242-C-G	511465	511465	41	47	0.057598	0.000144476	-0.482751	0.125752	0.380662	0.377399	0.503327	1.06824e-05
chr6_42887435	6580	1.0417	982.146	342.898	0.00051538	6-43469110-T-C	581675	581675	50	52	0.0637255	0.000237703	-0.56571	0.152476	0.376862	0.377209	0.503327	7.854e-06
chr6_42889254	6591	0.961843	452.045	278.892	0.0009799	6-43725160-G-A	835906	835906	32	34	0.0416667	0.000109389	0.418302	0.107	0.368263	0.376767	0.503327	1.09836e-05
chr7_56080366	7687	1.03139	633.247	339.51	0.000786864	7-55298123-AACACACAC-A	-782243	-782243	26	31	0.0385572	0.000355773	-0.7124	0.197718	0.379862	0.377389	0.503327	1.15492e-05
chr7_92200531	4955	0.980815	322.061	289.745	0.00142212	7-91202222-C-T	-998309	-998309	38	39	0.0477941	0.000239437	0.485293	0.130868	0.377962	0.37705	0.503327	1.7222e-05
chr8_141143569	8014	0.997027	1125.56	331.36	0.000418334	8-140197821-A-C	-945748	-945748	223	276	0.339066	0.000145543	0.315868	0.0823206	0.382562	0.377045	0.503327	5.39992e-06
chr1_9270964	6627	1.01039	898.621	330.269	0.000536997	1-9886749-G-C	615785	615785	12	12	0.0147059	0.000189246	1.06751	0.283192	0.374363	0.377829	0.503499	7.2785e-06
chr1_89183767	6669	1.01209	617.361	327.15	0.000783761	1-88897422-T-G	-286345	-286345	107	118	0.144608	0.000273699	0.244967	0.0666934	0.378762	0.377849	0.503499	1.06925e-05
chr11_761775	7177	1.04287	937.93	339.095	0.000541568	11-1591063-G-A	829288	829288	9	9	0.0110294	0.000231817	1.3512	0.363544	0.379062	0.377722	0.503499	8.27365e-06
chr11_117168995	8876	1.02547	1160.88	328.847	0.0004258	11-117859926-C-T	690931	690931	12	12	0.0147059	0.000140097	0.899621	0.233864	0.377162	0.37775	0.503499	6.10721e-06
chr12_31999281	9986	1.05343	1008.11	338.308	0.000512282	12-32955675-G-A	956394	956394	21	21	0.0257985	0.000214106	-0.922637	0.246859	0.381762	0.377791	0.503499	8.12071e-06
chr19_2295572	9485	1.02794	2164.51	352.047	0.000229341	19-2909244-T-C	613672	613672	19	21	0.0257353	0.000119044	-1.0768	0.276951	0.375062	0.377813	0.503499	3.31842e-06
chr19_13773561	7260	1.0144	1113.25	333.099	0.000436067	19-13264433-T-A	-509128	-509128	135	153	0.1875	0.000158861	0.321304	0.0842288	0.379862	0.377661	0.503499	6.00372e-06
chr20_3872283	9046	1.01911	1537.67	350.488	0.000318281	20-3615897-G-A	-256386	-256386	14	14	0.0171569	0.000164324	-1.11202	0.292177	0.379862	0.377799	0.503499	4.45784e-06
chr4_152625517	7084	1.026	955.066	343.388	0.000517765	4-153594604-A-G	969087	969087	19	19	0.0232843	0.000241399	0.969923	0.261709	0.380062	0.377631	0.503499	7.44398e-06
chr6_149724814	8609	0.990696	938.242	324.506	0.000497658	6-149796818-G-GT	72004	72004	19	20	0.0249377	0.000151725	-1.04746	0.273743	0.374563	0.377688	0.503499	6.25268e-06
chr12_116714325	7736	0.978241	645.129	284.161	0.000709431	12-116672624-CGTGTGTGTGT-C	-41701	-41701	51	55	0.0694444	8.25309e-05	0.395725	0.0994376	0.376462	0.378009	0.50352	8.47126e-06
chr16_53491400	7958	1.0109	1252.97	349.7	0.000385732	16-52941263-A-G	-550137	-550137	12	12	0.0148883	0.000199297	0.758831	0.202024	0.383562	0.378026	0.50352	5.23443e-06
chr16_71924431	6083	1.00214	285.254	292.676	0.00166906	16-72586117-C-A	661686	661686	11	11	0.0135802	0.000316406	0.721982	0.198646	0.381962	0.378009	0.50352	2.19181e-05
chr17_5209327	9220	1.04544	1613.81	351.935	0.000316354	17-5883058-A-G	673731	673731	159	178	0.218137	0.000168397	0.339674	0.0893952	0.382662	0.378012	0.50352	4.87215e-06
chr22_42383602	7742	1.03747	856.385	336.74	0.000588651	22-42943461-C-T	559859	559859	16	16	0.0196078	0.000242193	1.07698	0.290664	0.380562	0.377986	0.50352	8.8134e-06
chr13_19672849	10514	1.01021	894.569	325.443	0.000539743	13-19586280-CGTGT-C	-86569	-86569	72	83	0.102723	0.000170537	0.332649	0.0876212	0.379662	0.378089	0.503541	7.30437e-06
chr5_69281238	4123	1.01432	389.187	314.952	0.00124853	5-68460482-T-C	-820756	-820756	64	68	0.0833333	0.000364774	0.335705	0.0933447	0.382362	0.378106	0.503541	1.71658e-05
chr1_9927373	7256	0.994178	738.576	298.451	0.000637091	1-9820911-G-C	-106462	-106462	10	10	0.0122549	0.000106748	0.969857	0.247697	0.373863	0.378269	0.503556	8.09963e-06
chr1_193091077	7449	1.02108	664.795	331.069	0.000739594	1-192475136-C-T	-615941	-615941	17	20	0.02457	0.000278417	0.562776	0.153408	0.381662	0.378302	0.503556	1.04197e-05
chr16_1937940	8109	1.02028	1314.65	346.065	0.00037344	16-2323356-G-A	385416	385416	11	11	0.0134804	0.000177971	-1.24964	0.330117	0.378562	0.378182	0.503556	5.24658e-06
chr19_54216263	11053	1.02045	2303.19	345.517	0.000213227	19-54919413-T-C	703150	703150	52	52	0.0641975	9.46733e-05	0.706951	0.179178	0.380962	0.378174	0.503556	2.99748e-06
chr3_196734512	8361	1.01831	987.581	324.608	0.00049573	3-196531081-T-C	-203431	-203431	269	337	0.41299	0.000151399	0.293723	0.0767505	0.383762	0.37831	0.503556	6.91133e-06
chr8_141142006	8006	1.00989	1156.09	330.396	0.000417635	8-141553702-G-A	411696	411696	16	16	0.019656	0.000142046	-0.6968	0.181304	0.373963	0.378217	0.503556	5.64216e-06
chr10_80522422	9320	1.01968	693.548	322.907	0.000707614	10-80428727-ACTTCTAGGCCTGT-A	-93695	-93695	9	10	0.0122549	0.000221133	1.00048	0.268292	0.375862	0.378414	0.503608	9.91335e-06
chr16_9110876	12200	0.997305	1160.28	316.401	0.000407853	16-9681730-C-T	570854	570854	16	17	0.0208333	9.8262e-05	-0.841192	0.213705	0.379862	0.378382	0.503608	5.24645e-06
chr19_51744316	10534	1.03859	1721.6	343.578	0.000293832	19-51745958-T-G	1642	1642	140	153	0.187961	0.00012917	0.40304	0.104215	0.381262	0.378456	0.503622	4.40964e-06
chr19_54176011	11074	1.00554	2771.27	360.013	0.000173186	19-53598765-C-T	-577246	-577246	39	40	0.0490196	0.000105113	0.703442	0.179479	0.387161	0.378514	0.503655	2.2986e-06
chr13_25340906	9305	1.01948	1219.58	346.002	0.000402531	13-26022995-C-G	682089	682089	252	310	0.380835	0.000193068	0.183154	0.0486545	0.386561	0.378556	0.503669	5.63156e-06
chr19_1989307	9227	1.05445	1933.68	342.844	0.000268298	19-1931191-T-TTTTA	-58116	-58116	56	59	0.0724816	0.000114805	0.409507	0.105077	0.380462	0.378675	0.503784	4.25533e-06
chr5_69280912	4124	1.01934	405.772	324.222	0.00120986	5-69037558-G-A	-243354	-243354	265	340	0.41769	0.000427148	0.290005	0.0816062	0.383662	0.378757	0.50385	1.69129e-05
chr22_24174365	8207	1.0393	975.014	323.208	0.000519972	22-23787306-G-C	-387059	-387059	9	10	0.012285	0.000154939	0.915449	0.23958	0.376162	0.378825	0.503894	7.81473e-06
chr7_101093633	6987	1.01257	486.931	294.198	0.00099772	7-101036085-A-G	-57548	-57548	172	194	0.238329	0.000169361	-0.267231	0.0703567	0.371763	0.378854	0.503894	1.35916e-05
chr10_12122466	9543	1.00331	1108.99	309.32	0.000432096	10-12972865-G-C	850399	850399	21	22	0.0269608	8.77413e-05	0.655441	0.16533	0.379862	0.37917	0.5039	5.67412e-06
chr15_42532147	5560	1.05038	430.045	322.535	0.00119922	15-42501445-G-A	-30702	-30702	69	73	0.0896806	0.000408261	-0.465828	0.130631	0.386361	0.378914	0.5039	1.87459e-05
chr15_42532279	5558	1.01678	503.953	338.228	0.000971446	15-42142307-C-A	-389972	-389972	198	251	0.308354	0.000439592	-0.26725	0.0753686	0.382562	0.379117	0.5039	1.34328e-05
chr15_51815131	6985	0.942362	280.461	271	0.00153824	15-52154103-C-T	338972	338972	12	14	0.017199	0.000162363	0.683905	0.179547	0.371763	0.379129	0.5039	1.57326e-05
chr16_67995815	4765	1.01812	269.881	306.623	0.0018167	16-67222635-A-AAAAAAG	-773180	-773180	51	60	0.075	0.000481889	0.54781	0.155591	0.380762	0.379044	0.5039	2.52645e-05
chr19_51741774	10548	1.05138	1710.1	341.671	0.000302444	19-51900263-T-C	158489	158489	263	352	0.431373	0.000127733	-0.336346	0.0869056	0.388161	0.379181	0.5039	4.73803e-06
chr2_69459439	7208	1.03945	665.111	326.976	0.000762582	2-70424991-C-T	965552	965552	137	161	0.197304	0.000264114	0.292832	0.0795213	0.382462	0.378926	0.5039	1.14647e-05
chr2_200977768	5857	1.01549	408.971	299.407	0.00119403	2-201745127-T-C	767359	767359	19	19	0.0232843	0.000242284	-0.864982	0.233454	0.379362	0.379015	0.5039	1.64383e-05
chr7_102456474	6079	1.03006	522.168	324.044	0.000957561	7-102278449-G-A	-178025	-178025	29	29	0.0356265	0.000323496	-0.71023	0.195732	0.383562	0.379096	0.5039	1.39089e-05
chr7_102456501	6079	1.05701	587.127	330.296	0.000887849	7-101644115-CA-C	-812386	-812386	23	24	0.029484	0.000338022	-0.829111	0.229236	0.381462	0.379041	0.5039	1.41948e-05
chr1_26876330	5158	1.04802	589.646	333.327	0.000873202	1-27211626-C-T	335296	335296	14	14	0.0173267	0.000353065	-0.992234	0.275225	0.383362	0.379474	0.503963	1.35101e-05
chr10_101787870	4855	1.03546	400.45	311.505	0.00126165	10-102780175-T-C	992305	992305	10	10	0.0122549	0.000342658	-1.14421	0.316674	0.383262	0.37972	0.503963	1.86528e-05
chr12_68843846	7865	1.04199	1126.06	347.586	0.000453469	12-68834263-G-A	-9583	-9583	245	288	0.353448	0.000227624	-0.307238	0.0825572	0.382862	0.379724	0.503963	6.86057e-06
chr13_21374329	9160	0.968635	791.59	298.94	0.000571424	13-21927745-G-A	553416	553416	37	41	0.0502451	9.42258e-05	0.540093	0.136847	0.374663	0.379355	0.503963	6.52892e-06
chr13_95793723	7377	1.03231	703.53	321.934	0.000714666	13-96204526-A-C	410803	410803	63	65	0.0796569	0.000218868	0.413705	0.11086	0.385361	0.379662	0.503963	1.04453e-05
chr14_74736259	6780	1.04919	879.432	337.773	0.000587682	14-74143172-C-T	-593087	-593087	19	19	0.0232843	0.000247119	-0.810196	0.218974	0.386661	0.380031	0.503963	9.11211e-06
chr16_29668564	3792	1.01053	437.023	321.951	0.00111214	16-29680903-A-G	12339	12339	209	247	0.302956	0.000369006	0.339034	0.0943519	0.379762	0.379987	0.503963	1.49775e-05
chr16_31123694	3873	1.03032	367.021	316.34	0.00136683	16-30819882-G-A	-303812	-303812	9	9	0.0110565	0.000418935	-1.33085	0.37394	0.384762	0.380034	0.503963	1.98145e-05
chr16_69463034	5913	0.981075	314.726	296.291	0.00146999	16-69515210-T-C	52176	52176	14	14	0.0171569	0.000292878	0.710699	0.194442	0.379362	0.379865	0.503963	1.76496e-05
chr17_5209384	9221	1.02791	1347.66	338.651	0.000370506	17-5166688-C-G	-42696	-42696	81	85	0.104167	0.000149759	0.437797	0.114314	0.382962	0.379613	0.503963	5.32873e-06
chr17_44176248	5906	0.992978	453.284	305.652	0.00104197	17-44790498-T-C	614250	614250	71	71	0.0870098	0.000237057	0.38963	0.104997	0.384162	0.380022	0.503963	1.31091e-05
chr17_78108951	9367	0.981559	1370.15	325.691	0.000337918	17-78496366-GA-G	387415	387415	217	255	0.31358	9.92353e-05	0.269585	0.068531	0.378762	0.37969	0.503963	4.06534e-06
chr19_1458580	9582	1.01634	2422.14	352.651	0.000202545	19-492734-C-T	-965846	-965846	9	9	0.0111663	0.000105453	1.42158	0.362782	0.382262	0.37984	0.503963	2.7883e-06
chr19_2293892	9477	1.03521	1449.93	322.014	0.000348845	19-1512094-A-C	-781798	-781798	19	21	0.0257353	9.40052e-05	-1.0287	0.26061	0.379362	0.380035	0.503963	5.1451e-06
chr19_14619098	7905	1.05923	1327.57	346.518	0.000394516	19-15454235-G-A	835137	835137	62	70	0.0857843	0.00019093	0.487461	0.129394	0.385261	0.379373	0.503963	6.3475e-06
chr19_18561155	7088	0.995097	915.655	320.869	0.000517842	19-18610682-G-A	49527	49527	158	175	0.216049	0.000145862	-0.233095	0.0607573	0.382062	0.380065	0.503963	6.56684e-06
chr19_54177567	11079	1.0211	2227.88	342.877	0.000221496	19-53435749-G-A	-741818	-741818	272	366	0.449631	9.28133e-05	0.307217	0.0777674	0.378162	0.379303	0.503963	3.10955e-06
chr19_57866231	6918	0.979852	553.214	296.378	0.000835119	19-58265282-ATATT-A	399051	399051	11	11	0.0135802	0.000142646	0.896017	0.233205	0.378062	0.379972	0.503963	9.97072e-06
chr20_3872417	9047	1.03422	1593.98	348.986	0.000316178	20-4305318-C-G	432901	432901	38	39	0.0477941	0.000157917	0.628804	0.164773	0.380362	0.379406	0.503963	4.65627e-06
chr20_3873485	9051	1.00957	906.281	306.79	0.000535734	20-4446009-T-G	572524	572524	183	218	0.267813	0.000107018	0.187271	0.047836	0.379662	0.380054	0.503963	7.18488e-06
chr3_10153098	7646	0.999372	992.53	322.886	0.000480878	3-10489408-G-A	336310	336310	32	34	0.0416667	0.000140241	0.611754	0.159041	0.379362	0.379912	0.503963	6.20383e-06
chr5_91308296	6141	1.01602	739.089	351.773	0.000662493	5-90687239-G-T	-621057	-621057	97	105	0.128676	0.000374544	-0.434681	0.121105	0.380662	0.379479	0.503963	9.12247e-06
chr5_172061547	7348	1.0585	1420.47	348.144	0.000368297	5-172213777-T-C	152230	152230	20	23	0.0281863	0.000183295	0.883444	0.233849	0.381762	0.379363	0.503963	5.91089e-06
chr6_25988622	8291	1.031	561.38	326.222	0.000893647	6-25893541-A-AT	-95081	-95081	39	43	0.0528256	0.000312581	-0.604534	0.166183	0.385361	0.379644	0.503963	1.30011e-05
chr6_149724897	8609	0.985704	614.405	293.084	0.000758839	6-149010068-C-T	-714829	-714829	226	271	0.332924	0.000115622	0.21929	0.0562945	0.379462	0.379745	0.503963	9.28273e-06
chr7_44802422	6818	1.03992	781.631	339.537	0.000651553	7-44666091-C-T	-136331	-136331	49	53	0.064951	0.000288007	-0.547021	0.149479	0.380062	0.379928	0.503963	9.77904e-06
chr1_9266899	6621	1.05343	1004.48	337.924	0.00051807	1-8343333-G-A	-923566	-923566	29	30	0.0367647	0.000215043	-0.687828	0.18409	0.383562	0.380136	0.503993	8.14974e-06
chr12_32000004	9984	1.03171	899.203	329.558	0.000559571	12-32594248-G-T	594244	594244	17	17	0.0208333	0.000195311	0.922246	0.245187	0.383662	0.380152	0.503993	8.14679e-06
chr14_20366265	8093	1.04468	1313.4	333.343	0.000391081	14-20242053-G-A	-124212	-124212	179	211	0.258578	0.00014105	0.357426	0.0929576	0.385561	0.380238	0.504064	5.96337e-06
chr11_65776148	4790	1.00746	408.309	314.17	0.00118554	11-65417604-G-A	-358544	-358544	27	27	0.0330882	0.000336922	0.630395	0.174252	0.381862	0.380276	0.504073	1.57657e-05
chr16_70379758	5862	1.03507	478.35	335.699	0.00105793	16-69507974-T-C	-871784	-871784	219	282	0.345588	0.000460664	0.290759	0.0822948	0.382062	0.380371	0.504155	1.55838e-05
chr16_1938022	8107	1.04609	1243.6	342.214	0.000414206	16-1947613-A-G	9591	9591	206	245	0.300493	0.00018364	-0.281221	0.0744493	0.385361	0.380445	0.504211	6.34326e-06
chr1_204551116	7469	1.03773	1176.56	343.802	0.000432267	1-204276637-GACACACACAC-G	-274479	-274479	11	11	0.0136476	0.000199293	0.771929	0.20551	0.387261	0.380519	0.504234	6.42382e-06
chr19_4907432	8760	1.05653	1749.32	348.39	0.000299308	19-4876868-C-T	-30564	-30564	48	48	0.0589681	0.000146781	0.66458	0.173298	0.386261	0.380527	0.504234	4.75289e-06
chr21_37224287	8038	1.00181	868.31	323.858	0.000553113	21-36872676-T-C	-351611	-351611	9	9	0.0110294	0.000169166	0.604776	0.159214	0.380562	0.380584	0.504267	7.18764e-06
chr11_762104	7179	1.03832	994.992	341.946	0.00051224	11-1068233-T-G	306129	306129	60	62	0.0759804	0.000231399	-0.562055	0.151204	0.383162	0.380904	0.50431	7.61907e-06
chr11_67298236	5901	0.961219	325.094	286.847	0.00138062	11-68255404-T-C	957168	957168	19	20	0.0245098	0.000214125	0.640077	0.171259	0.376562	0.380922	0.50431	1.52164e-05
chr16_57175249	8099	0.985463	867.357	306.599	0.000539332	16-57539817-C-A	364568	364568	230	281	0.345209	0.000107374	-0.24725	0.0631702	0.385761	0.380812	0.50431	6.56653e-06
chr17_53106275	7734	1.07291	608.148	334.852	0.000883277	17-52886971-C-T	-219304	-219304	39	41	0.0504926	0.000369011	0.554921	0.154433	0.388661	0.38092	0.50431	1.48182e-05
chr19_16551980	9410	1.02648	841.966	308.668	0.000594157	19-16725269-G-T	173289	173289	9	9	0.0110294	0.000127574	0.880049	0.22737	0.377562	0.3809	0.50431	8.4656e-06
chr3_50112972	4043	1.02258	228.407	332.718	0.00217393	3-50124300-C-CGGCCCA	11328	11328	13	13	0.0159314	0.00098954	1.10873	0.334048	0.389961	0.38077	0.50431	3.05675e-05
chr5_175707212	7295	1.01203	1034.53	323.218	0.000472607	5-175244731-C-G	-462481	-462481	51	53	0.064951	0.000138498	0.440618	0.114455	0.383862	0.380939	0.50431	6.37865e-06
chr7_99493393	5510	0.985922	383.339	307.308	0.00122115	7-98561085-C-T	-932308	-932308	12	12	0.0148515	0.000299707	0.946182	0.259302	0.381962	0.380885	0.50431	1.48966e-05
chr7_102448599	6079	1.0369	666.399	341.255	0.000763036	7-102106411-G-T	-342188	-342188	169	191	0.234069	0.000355974	0.325545	0.0903546	0.390061	0.380909	0.50431	1.12927e-05
chr8_65716074	6703	1.0394	634.419	328.661	0.000804523	8-66411934-C-G	695860	695860	15	16	0.0197044	0.000291435	0.906255	0.247855	0.386061	0.380875	0.50431	1.2016e-05
chr16_28966646	4521	1.00609	490.544	321.402	0.000987179	16-29358938-C-T	392292	392292	21	22	0.0276382	0.000316825	0.58255	0.160298	0.378562	0.381027	0.504385	1.30247e-05
chr1_150731385	4918	1.0259	478.188	334.107	0.00104563	1-150191340-C-G	-540045	-540045	13	13	0.0159314	0.000440533	-0.931494	0.262739	0.384762	0.381098	0.504389	1.48599e-05
chr14_24124726	7907	1.02226	764.35	308.26	0.000650623	14-23503834-G-A	-620892	-620892	60	64	0.0786241	0.00014119	-0.433724	0.112808	0.383162	0.381142	0.504389	9.11953e-06
chr15_64955218	5767	1.04586	494.802	329.208	0.00104275	15-65336036-G-A	380818	380818	75	80	0.0980392	0.000397905	-0.336433	0.0941614	0.382162	0.381159	0.504389	1.59239e-05
chr16_29667619	3792	1.047	515.113	337.493	0.0010031	16-29754141-AT-A	86522	86522	18	18	0.0222222	0.000449266	0.955054	0.269791	0.389761	0.381068	0.504389	1.53845e-05
chr1_156722879	6875	0.988087	481.962	292.478	0.000976344	1-156523135-A-C	-199744	-199744	261	337	0.41299	0.000157552	0.217639	0.0570215	0.382462	0.381319	0.504447	1.19945e-05
chr12_120461219	7347	0.927962	246.508	240.622	0.00171793	12-120129780-G-A	-331439	-331439	16	16	0.019656	7.43143e-05	0.603889	0.150764	0.372463	0.38126	0.504447	1.63551e-05
chr13_32524908	7035	0.982344	483.313	293.734	0.000964339	13-32265853-G-A	-259055	-259055	12	12	0.0147059	0.000160187	0.850297	0.223027	0.381462	0.381332	0.504447	1.15768e-05
chr16_8853937	12714	1.04001	1287.8	315.086	0.000397395	16-8522966-G-C	-330971	-330971	22	23	0.0281863	9.20865e-05	0.544326	0.13772	0.383862	0.38133	0.504447	5.93826e-06
chr7_100151972	5226	1.02253	348.483	297.988	0.00142854	7-99771076-A-C	-380896	-380896	20	20	0.0245098	0.000293949	0.638102	0.174626	0.387761	0.381451	0.504561	2.00306e-05
chr12_53297313	7579	1.00464	570.115	297.67	0.000848847	12-53383916-A-C	86603	86603	12	12	0.0147059	0.00015058	0.93902	0.24528	0.385661	0.381516	0.504605	1.11184e-05
chr1_1402757	6395	0.976382	487.006	284.728	0.000949265	1-1882554-G-A	479797	479797	12	12	0.0148515	0.00012344	0.760664	0.196103	0.376262	0.381894	0.504636	1.11021e-05
chr1_32231415	5069	1.03161	578.013	341.069	0.000875093	1-31954213-A-G	-277202	-277202	40	42	0.0514706	0.000413357	-0.599073	0.168155	0.384762	0.38184	0.504636	1.26674e-05
chr1_205768733	6428	1.00383	703.616	314.467	0.000687304	1-205304656-A-G	-464077	-464077	77	81	0.0992647	0.000175637	0.375295	0.0990525	0.379062	0.381674	0.504636	8.96904e-06
chr10_102455396	4585	0.953452	160.187	268.06	0.00277057	10-102348657-G-A	-106739	-106739	18	18	0.0220588	0.000340719	0.656297	0.181563	0.377962	0.381765	0.504636	2.94777e-05
chr12_6976544	8058	1.00818	940.161	321.912	0.000518167	12-6019937-A-G	-956607	-956607	29	32	0.0392157	0.000149646	0.530176	0.138429	0.380962	0.381726	0.504636	6.87396e-06
chr12_43787935	7627	1.02942	442.089	308.364	0.00113969	12-43751196-T-TTA	-36739	-36739	53	56	0.0689655	0.000282003	0.537225	0.146578	0.380362	0.381743	0.504636	1.63733e-05
chr13_32524965	7035	1.03195	863.786	334.437	0.000586026	13-32980603-A-ATATG	455638	455638	64	67	0.08375	0.000229322	0.367374	0.0987679	0.384362	0.381864	0.504636	8.4916e-06
chr19_39399386	7584	1.00363	708.526	321.943	0.000682265	19-39059316-C-T	-340070	-340070	201	232	0.285012	0.000207243	0.218803	0.05841	0.383962	0.381653	0.504636	8.8968e-06
chr2_201287302	6025	1.03529	718.567	341.742	0.000707935	2-201680395-G-T	393093	393093	268	332	0.406863	0.000330614	0.24747	0.0683094	0.386161	0.38179	0.504636	1.03864e-05
chr3_121637672	7007	1.03419	517.913	335.572	0.000980444	3-121628254-G-A	-9418	-9418	193	225	0.275862	0.000421518	0.28063	0.078888	0.387261	0.381812	0.504636	1.43279e-05
chr7_102637313	5809	1.01674	508.686	325.81	0.000970715	7-102460147-C-CAA	-177166	-177166	12	12	0.0152284	0.000341245	-1.24829	0.345374	0.389961	0.381714	0.504636	1.33051e-05
chr16_50673191	6560	1.03939	1262.46	353.697	0.000405806	16-51010097-G-T	336906	336906	82	105	0.128676	0.000228832	0.463699	0.124646	0.389461	0.381951	0.504668	6.03825e-06
chr1_151696917	5607	1.0419	556.006	334.956	0.000925182	1-151771958-T-C	75041	75041	33	37	0.0454545	0.000389798	0.440252	0.123027	0.385261	0.382093	0.504683	1.38878e-05
chr11_769377	7198	1.04252	798.484	325.627	0.000644944	11-396294-G-A	-373083	-373083	13	13	0.0160099	0.000210869	0.786167	0.210122	0.382062	0.382095	0.504683	9.70105e-06
chr12_7094845	7858	1.01254	1108.86	332.498	0.000443171	12-7218316-C-T	123471	123471	13	13	0.0159314	0.000159621	0.570935	0.149717	0.384362	0.382211	0.504683	5.9674e-06
chr12_31999654	9985	1.0508	965.073	334.8	0.000540838	12-31343752-G-A	-655902	-655902	13	13	0.0159314	0.000210957	-1.17847	0.314983	0.383962	0.382294	0.504683	8.37129e-06
chr14_24124855	7906	1.01236	870.251	318.706	0.000564186	14-24152641-G-A	27786	27786	47	58	0.0712531	0.000153365	0.432248	0.113045	0.385261	0.382055	0.504683	7.59606e-06
chr14_74736261	6780	1.04882	842.689	335.837	0.00061758	14-74251819-CAG-C	-484442	-484442	221	266	0.326781	0.000250843	-0.285523	0.0772514	0.390761	0.382343	0.504683	9.49164e-06
chr16_31121272	3869	1.05242	444.162	333.029	0.00117726	16-31045727-C-T	-75545	-75545	18	20	0.02457	0.000493762	-0.816098	0.232232	0.386761	0.382197	0.504683	1.83375e-05
chr19_38868162	7773	1.04152	907.919	338.737	0.000566643	19-38391340-A-AG	-476822	-476822	45	45	0.0551471	0.000242074	-0.562274	0.151745	0.382862	0.382251	0.504683	8.48831e-06
chr2_201168752	6076	1.03288	720.538	341.161	0.000704694	2-201971708-G-A	802956	802956	56	58	0.0710784	0.000325081	-0.282826	0.0779718	0.385461	0.382374	0.504683	1.02291e-05
chr2_201287180	6025	1.02731	767.13	348.145	0.000656223	2-201362976-A-C	75796	75796	298	398	0.488944	0.000345385	-0.280905	0.0777899	0.385061	0.382412	0.504683	9.33212e-06
chr2_218237695	6638	1.05444	796.83	334.14	0.000658927	2-217379603-T-G	-858092	-858092	73	78	0.0958231	0.000260436	-0.503101	0.136484	0.384762	0.382432	0.504683	1.03257e-05
chr22_22322799	8233	1.04343	980.645	331.144	0.000526416	22-22635980-G-A	313181	313181	11	11	0.0138889	0.000188629	-0.93373	0.247646	0.382662	0.382387	0.504683	7.93595e-06
chr3_122572025	7280	1.03541	778.075	339.3	0.000655297	3-123547023-C-G	974998	974998	28	29	0.0355392	0.000288447	0.435224	0.118942	0.383962	0.382428	0.504683	9.59772e-06
chr3_179397856	6969	1.015	709.734	334.631	0.000694623	3-180087512-GTATATATA-G	689656	689656	41	41	0.0507426	0.000279462	-0.674139	0.183814	0.379462	0.382027	0.504683	9.44765e-06
chr6_25986454	8296	1.05922	509.614	314.031	0.00103761	6-26657430-T-G	670976	670976	13	13	0.0159705	0.000285948	0.902883	0.246593	0.391061	0.382446	0.504683	1.65339e-05
chr1_28335810	5374	0.999446	452.573	319.41	0.00106399	1-28456916-CAGAT-C	121106	121106	225	279	0.342752	0.000331677	-0.226447	0.0625213	0.380962	0.382592	0.504774	1.3611e-05
chr2_32310678	6625	1.001	409.755	303.856	0.00117817	2-33072345-C-T	761667	761667	199	255	0.3125	0.000264743	-0.339765	0.0922821	0.380062	0.382611	0.504774	1.51628e-05
chr7_100151795	5226	1.02986	374.535	308.497	0.00134981	7-101082996-A-G	931201	931201	15	15	0.0183824	0.000348196	0.871881	0.241592	0.382462	0.382595	0.504774	1.93707e-05
chr8_11842712	8204	1.06845	870.934	325.683	0.000616238	8-11739524-C-T	-103188	-103188	41	47	0.057598	0.0002002	-0.627383	0.16708	0.387461	0.382677	0.504818	1.01253e-05
chr19_39400199	7585	0.999957	686.293	318.882	0.000702747	19-39401165-A-G	966	966	12	12	0.0147059	0.000200078	0.78125	0.208048	0.382162	0.382758	0.50485	9.00118e-06
chr4_87338140	7719	0.982234	331.447	276.965	0.0014125	4-87851584-A-G	513444	513444	16	17	0.020936	0.000170216	0.737827	0.194322	0.380162	0.382765	0.50485	1.68707e-05
chr13_32523198	7042	1.02732	986.532	349.688	0.000511132	13-32952228-A-C	429030	429030	81	86	0.105392	0.000270973	0.430769	0.117195	0.385361	0.382893	0.504905	7.25683e-06
chr17_50964333	7112	0.995132	721.456	307.155	0.000663555	17-50102860-G-A	-861473	-861473	131	146	0.179361	0.000140709	0.278905	0.0725245	0.379062	0.382904	0.504905	8.3361e-06
chr19_16149686	8549	1.025	1124.38	345.662	0.000446784	19-15498020-C-A	-651666	-651666	14	14	0.017199	0.000215067	1.05856	0.283314	0.386761	0.382851	0.504905	6.29003e-06
chr17_75104683	7897	0.99304	493.569	272.552	0.000966728	17-75569181-T-A	464498	464498	45	53	0.064951	8.92524e-05	0.507337	0.128109	0.381662	0.382993	0.50498	1.20434e-05
chr1_28335215	5377	1.05104	589.038	341.704	0.000888742	1-27958990-A-G	-376225	-376225	15	15	0.0183824	0.000425814	-0.978524	0.275287	0.386261	0.383156	0.504986	1.37318e-05
chr1_160998069	7250	1.00587	935.961	343.968	0.000521037	1-160077784-C-G	-920285	-920285	62	69	0.0845588	0.000246058	0.594159	0.160536	0.387061	0.383163	0.504986	6.81822e-06
chr11_62739814	6726	0.967469	296.934	259.119	0.00154016	11-62876610-TA-T	136796	136796	45	46	0.0563726	0.000114992	0.432493	0.110987	0.373263	0.383256	0.504986	1.7287e-05
chr19_1989290	9227	1.01994	1909.48	343.892	0.000261336	19-1991747-G-A	2457	2457	59	63	0.0772059	0.000114222	0.379996	0.0974728	0.383662	0.383237	0.504986	3.60566e-06
chr20_3928531	9039	1.0229	1652.16	350.174	0.000303335	20-3914023-T-C	-14508	-14508	183	221	0.270833	0.00015487	0.348124	0.0911039	0.387361	0.383115	0.504986	4.23335e-06
chr20_32082730	5637	1.01047	382.779	305.725	0.00128325	20-31223576-C-T	-859154	-859154	26	26	0.0318627	0.000307373	0.558954	0.153465	0.390161	0.383211	0.504986	1.70944e-05
chr4_83292770	7882	1.0305	1060.68	349.596	0.000478253	4-82635619-T-TAAAAA	-657151	-657151	22	22	0.0278481	0.00025152	0.844985	0.228664	0.382762	0.383184	0.504986	6.86307e-06
chr7_17344803	8349	1.05567	1358.86	345.439	0.000388182	7-17081539-GT-G	-263264	-263264	218	250	0.30665	0.00018325	-0.324328	0.0858488	0.391461	0.383236	0.504986	6.09242e-06
chr3_49360990	3270	0.974644	166.29	303.961	0.0027837	3-48666155-AT-A	-694835	-694835	119	127	0.155637	0.000773782	-0.294585	0.0869204	0.383662	0.383394	0.505089	3.21899e-05
chr8_30678897	7338	1.03883	704.311	320.325	0.00073008	8-31604574-G-A	925677	925677	13	13	0.0159314	0.000216416	1.0361	0.277426	0.382762	0.383399	0.505089	1.07918e-05
chr1_27344196	4995	1.04728	549.167	326.039	0.000949174	1-26428544-CT-C	-915652	-915652	156	173	0.214109	0.000334036	-0.347981	0.0961269	0.393761	0.383617	0.505103	1.44509e-05
chr12_66123323	6707	0.974949	533.515	297.741	0.000869598	12-66736917-AT-A	613594	613594	287	373	0.4575	0.000155558	0.199762	0.0522932	0.384562	0.383635	0.505103	1.00505e-05
chr12_120461314	7348	0.946106	277.885	251.155	0.00158673	12-120765289-AT-A	303975	303975	205	271	0.332506	9.35927e-05	-0.24625	0.0623674	0.372863	0.383457	0.505103	1.62485e-05
chr20_49094783	7761	1.03408	706.203	319.045	0.000723172	20-49779929-G-C	685146	685146	199	228	0.279557	0.000207803	-0.184168	0.0491734	0.386661	0.383569	0.505103	1.05021e-05
chr3_50332841	4247	1.01849	170.472	304.548	0.00292021	3-50052986-GGTGTGT-G	-279855	-279855	202	242	0.296992	0.000830851	-0.196255	0.0582536	0.385361	0.383622	0.505103	4.00746e-05
chr7_66153323	6747	0.964006	148.092	283.695	0.00307079	7-66319884-C-A	166561	166561	11	11	0.0134804	0.000570655	0.915341	0.263462	0.381262	0.383554	0.505103	3.39624e-05
chr8_23188310	8281	0.994442	930.079	316.614	0.000515269	8-22396709-G-GT	-791601	-791601	140	163	0.207908	0.000130795	0.305234	0.0789895	0.381762	0.383539	0.505103	6.44141e-06
chr6_36141472	7227	0.999532	587.494	305.219	0.000823054	6-36758526-G-T	617054	617054	105	112	0.137592	0.000175091	-0.428664	0.113114	0.380462	0.383754	0.505217	1.04902e-05
chr16_75444288	8726	0.991229	475.96	281.68	0.00100243	16-75964828-A-G	520540	520540	291	383	0.469363	0.000122001	0.22847	0.0588558	0.385961	0.383867	0.505323	1.23627e-05
chr18_32072141	6950	0.950527	344.207	262.367	0.00129337	18-32435856-C-T	363715	363715	14	14	0.0171569	9.87608e-05	0.707511	0.179801	0.376662	0.383944	0.505382	1.34764e-05
chr15_63911136	6939	1.04942	615.087	328.916	0.00085151	15-63994410-AAAGGAAGG-A	83274	83274	195	232	0.285536	0.000312912	0.272483	0.0749101	0.393661	0.384063	0.505454	1.30429e-05
chr7_99575291	5370	0.992649	270.928	285.898	0.00176568	7-100527542-A-G	952251	952251	9	9	0.0110294	0.000289112	0.89728	0.245258	0.385361	0.384063	0.505454	2.18923e-05
chr20_20390866	6754	1.04148	1074.78	347.924	0.000481611	20-19936010-G-T	-454856	-454856	206	257	0.315725	0.000244891	-0.294249	0.0794766	0.390461	0.384132	0.505501	7.16918e-06
chr12_132769989	5520	1.00994	510.416	308.967	0.000965451	12-132071523-CTG-C	-698466	-698466	12	12	0.0147059	0.000233255	0.862149	0.232065	0.383462	0.384384	0.505694	1.27828e-05
chr14_106335228	6947	1.0439	544.626	318.854	0.000954582	14-105488612-A-G	-846616	-846616	170	198	0.242647	0.000287987	-0.260557	0.0711993	0.381262	0.384407	0.505694	1.43233e-05
chr17_81247765	8594	0.992494	660.401	295.936	0.000725219	17-80591502-C-T	-656263	-656263	15	15	0.0183824	0.000117739	0.90882	0.233579	0.380962	0.384336	0.505694	8.97344e-06
chr19_18392459	7424	1.03478	1278.49	346.652	0.000401033	19-18094671-C-T	-297788	-297788	23	23	0.0281863	0.000194966	0.789726	0.20993	0.387561	0.384387	0.505694	5.82205e-06
chr19_39400217	7585	0.964466	484.859	289.901	0.000942498	19-39048786-C-T	-351431	-351431	36	39	0.0479115	0.000140645	0.448537	0.116631	0.380062	0.384454	0.505713	1.04008e-05
chr1_1316199	5985	1.01799	723.304	315.103	0.000691352	1-1620016-C-T	303817	303817	40	42	0.0514706	0.000179584	0.414592	0.10959	0.387261	0.384874	0.506056	9.4201e-06
chr10_72220158	7149	1.03969	931.333	345.708	0.000555665	10-71772218-G-A	-447940	-447940	17	17	0.0208333	0.000273888	-1.12576	0.30651	0.388361	0.384925	0.506056	8.19757e-06
chr16_29670287	3792	1.04564	570.246	344.496	0.000915711	16-30559033-C-T	888746	888746	11	12	0.0147059	0.00046455	1.1268	0.31913	0.391561	0.38493	0.506056	1.38018e-05
chr19_18392318	7425	1.0239	1382.26	352.298	0.000365097	19-18158510-C-A	-233808	-233808	263	319	0.39206	0.000198253	0.288926	0.0768929	0.385261	0.384757	0.506056	5.08671e-06
chr19_41383182	6118	1.01716	821.771	335.041	0.000608034	19-40591711-G-A	-791471	-791471	19	22	0.0269608	0.000242285	0.570148	0.15388	0.380762	0.385021	0.506056	8.25484e-06
chr19_57864856	6924	0.973939	562.594	296.649	0.000827295	19-57118813-T-C	-746043	-746043	32	32	0.0392157	0.000141937	0.566811	0.147474	0.379062	0.38507	0.506056	9.47537e-06
chr2_20618502	7729	1.06492	1113.67	343.533	0.00048292	2-20421059-T-TG	-197443	-197443	185	218	0.26799	0.0002241	0.323807	0.0869143	0.39606	0.384947	0.506056	7.78246e-06
chr2_101287239	7844	1.04398	872.319	339.68	0.000597428	2-100735304-C-CTTTT	-551935	-551935	164	180	0.2267	0.000262066	-0.340211	0.0923357	0.394161	0.385053	0.506056	8.94654e-06
chr3_44749967	6547	1.03639	465.035	305.497	0.00110719	3-44713292-T-C	-36675	-36675	9	9	0.0110294	0.000254658	0.768985	0.208281	0.385761	0.385027	0.506056	1.61398e-05
chr3_196707097	8377	1.007	940.263	318.668	0.000522725	3-196219187-C-T	-487910	-487910	24	24	0.029484	0.000139893	-0.740445	0.192466	0.383062	0.384961	0.506056	6.82886e-06
chr5_14715248	7069	1.00032	541.272	303.507	0.000897811	5-13978154-G-A	-737094	-737094	16	17	0.0208845	0.000187078	0.816917	0.216542	0.384162	0.384873	0.506056	1.14356e-05
chr7_48106476	8570	1.0091	1046.74	345.98	0.000471416	7-48395474-C-G	288998	288998	92	100	0.12285	0.000229724	0.416847	0.112082	0.385661	0.385124	0.506084	6.20476e-06
chr12_32000085	9985	1.06277	967.129	332.167	0.000554739	12-32320412-C-T	320327	320327	12	13	0.0159314	0.000204942	0.789198	0.210515	0.392761	0.385204	0.506104	8.86725e-06
chr17_39764032	5813	1.01914	611.065	325.818	0.000820629	17-39164069-T-TTTGTTGTTG	-599963	-599963	14	15	0.0185185	0.00028055	0.915748	0.249762	0.386261	0.385186	0.506104	1.12192e-05
chr3_50332681	4247	1.03752	188.744	316.529	0.00273254	3-50948033-T-C	615352	615352	147	164	0.209719	0.000964387	0.257809	0.0775026	0.385161	0.385272	0.506151	3.99959e-05
chr2_37100885	9013	1.03031	959.458	325.413	0.000532281	2-38049852-G-T	948967	948967	128	156	0.191646	0.000167669	-0.248635	0.0654163	0.391661	0.385335	0.506192	7.57964e-06
chr7_100856669	6838	0.988986	557.262	310.82	0.000857404	7-101204942-G-T	348273	348273	116	125	0.153563	0.000210693	0.254395	0.0679892	0.381962	0.385373	0.506199	1.04265e-05
chr12_7095243	7854	1.01333	1300.42	346.128	0.000382561	12-7441618-C-A	346375	346375	42	43	0.0528256	0.000183022	0.523563	0.138574	0.387061	0.385519	0.506271	5.11016e-06
chr15_51910454	7104	1.01602	564.037	320.799	0.000885559	15-51434410-G-A	-476044	-476044	9	9	0.0110294	0.00027497	0.941577	0.256435	0.387161	0.385507	0.506271	1.19536e-05
chr17_75889108	7889	1.01604	689.013	304.848	0.000725111	17-75606481-A-AT	-282627	-282627	51	52	0.0637255	0.00014822	0.424168	0.110679	0.383562	0.38555	0.506271	9.78605e-06
chr19_54098464	11138	1.02244	2485.09	348.535	0.000203158	19-54345479-C-T	247015	247015	124	140	0.171569	9.62917e-05	-0.369455	0.0937395	0.385661	0.385557	0.506271	2.80754e-06
chr20_3873442	9053	0.975757	827.521	297.969	0.000565523	20-3771223-A-AT	-102219	-102219	22	23	0.0284653	9.05716e-05	0.671094	0.169616	0.377662	0.385737	0.506422	6.51006e-06
chr6_42888290	6586	1.00801	824.932	325.361	0.000598233	6-42445591-CTAAAA-C	-442699	-442699	22	23	0.0282555	0.000191974	-0.867113	0.230256	0.389161	0.385705	0.506422	7.8265e-06
chr16_28955142	4548	1.01094	463.119	314.878	0.00107079	16-29678856-T-C	723714	723714	21	21	0.0257985	0.000302674	-0.865102	0.237253	0.384662	0.385818	0.506486	1.41646e-05
chr11_65776108	4789	1.00486	417.293	311.13	0.00117711	11-66168821-A-G	392713	392713	160	175	0.215517	0.000312297	0.225811	0.0620701	0.384962	0.385915	0.506529	1.52085e-05
chr12_66123333	6706	1.03685	954.206	347.038	0.000541699	12-66951515-C-T	828182	828182	76	80	0.0980392	0.000273645	0.3387	0.0922115	0.39506	0.385907	0.506529	7.88489e-06
chr20_2840478	8673	1.0298	1531.04	349.578	0.000334032	20-2308879-C-CT	-531599	-531599	128	146	0.179803	0.000169859	-0.290697	0.0765503	0.392261	0.385978	0.506569	4.73717e-06
chr1_150993512	5428	1.04727	418.353	317.602	0.00125564	1-150026744-A-C	-966768	-966768	142	168	0.205882	0.00038872	-0.277305	0.0774757	0.388561	0.386059	0.506632	1.89683e-05
chr14_24201752	8022	0.961746	402.297	257.402	0.00113716	14-25104721-G-T	902969	902969	243	306	0.375	7.00975e-05	0.21769	0.0541533	0.376862	0.38616	0.506646	1.23348e-05
chr20_32093144	5694	1.04661	541.145	335.168	0.000970238	20-31463794-C-T	-629350	-629350	9	9	0.0110294	0.000413202	-1.3314	0.373702	0.392961	0.386167	0.506646	1.46157e-05
chr7_102448796	6080	1.05885	562.434	328.728	0.000950836	7-101765699-G-A	-683097	-683097	99	106	0.130542	0.000354119	0.429296	0.119104	0.389261	0.386108	0.506646	1.49538e-05
chr17_39760905	5817	1.06459	635.981	326.325	0.000848569	17-40737642-CAA-C	976737	976737	79	85	0.104167	0.000294927	-0.471732	0.129127	0.391461	0.386245	0.506706	1.36054e-05
chr20_45078411	7263	1.04095	872.14	339.517	0.000597155	20-44673768-T-C	-404643	-404643	207	246	0.301471	0.000261037	0.266029	0.0721818	0.389661	0.386284	0.506715	8.81091e-06
chr16_29665074	3795	1.00848	423.308	319.102	0.00116919	16-29317820-C-T	-347254	-347254	10	10	0.0122549	0.000368593	0.876992	0.244043	0.384662	0.386431	0.506866	1.52914e-05
chr16_4483710	9126	1.01713	1197.12	327.173	0.000419715	16-5147394-T-C	663684	663684	129	153	0.188424	0.000132441	0.305662	0.0791653	0.385861	0.38669	0.506951	5.66567e-06
chr19_2293193	9478	1.03559	2121.87	348.573	0.000243761	19-1683997-T-G	-609196	-609196	17	17	0.0208333	0.000117681	-1.19809	0.307916	0.390861	0.386657	0.506951	3.52284e-06
chr19_51131438	9390	1.01088	1840.09	350.297	0.000270364	19-51491211-A-ATTT	359773	359773	85	88	0.108374	0.000136967	0.459065	0.119159	0.390061	0.386691	0.506951	3.56389e-06
chr22_24174254	8206	0.980047	728.069	303.914	0.000649177	22-24867606-A-G	693352	693352	47	48	0.0588235	0.000126118	0.468203	0.120875	0.383862	0.386544	0.506951	7.58457e-06
chr5_14715400	7067	1.01833	626.033	307.709	0.000803775	5-15328914-CTGTGTGTGTG-C	613514	613514	8	9	0.0111663	0.000180694	0.704217	0.186226	0.389461	0.386617	0.506951	1.09039e-05
chr9_15465494	9412	1.01629	1352.17	344.326	0.000371013	9-16386795-C-T	921301	921301	69	73	0.0899015	0.000170138	-0.204041	0.0537369	0.394461	0.386622	0.506951	4.99336e-06
chr12_14498946	7436	1.03002	661.346	317.143	0.000775522	12-14719856-G-T	220910	220910	10	10	0.0122549	0.000216222	1.08592	0.290748	0.388061	0.386822	0.507038	1.09793e-05
chr6_149724764	8609	1.02878	931.058	325.619	0.000549868	6-148795720-C-T	-929044	-929044	87	93	0.113971	0.00017499	-0.36493	0.0962927	0.391761	0.386821	0.507038	7.74861e-06
chr1_150996443	5437	0.988443	330.201	298.193	0.00145265	1-151543327-A-ATGTGTG	546884	546884	13	14	0.0173267	0.000301701	0.764994	0.209749	0.384362	0.386885	0.507079	1.75425e-05
chr5_132472588	5544	1.02367	574.674	330.816	0.000883926	5-133207309-A-G	734721	734721	168	188	0.230958	0.000339961	-0.344684	0.0953401	0.386061	0.386937	0.507105	1.22203e-05
chr14_106335219	6947	1.06057	550.412	319.691	0.000976979	14-106308664-C-T	-26555	-26555	42	43	0.0530864	0.000301531	0.528596	0.144926	0.391961	0.387025	0.507121	1.54118e-05
chr16_3049017	6889	1.02196	1242.27	353.581	0.000408052	16-3412141-A-C	363124	363124	21	24	0.0294118	0.000229654	0.755037	0.203011	0.391261	0.387047	0.507121	5.60227e-06
chr6_36141653	7227	1.02379	692.764	321.596	0.000733687	6-35766461-G-C	-375192	-375192	211	244	0.299261	0.000224047	-0.330754	0.0887774	0.386761	0.387038	0.507121	1.01436e-05
chr12_7097316	7844	1.03244	1195.11	337.268	0.000431441	12-7942258-C-T	844942	844942	150	166	0.205446	0.000172397	-0.223832	0.0590018	0.394961	0.387235	0.507151	6.1532e-06
chr12_31997783	9982	1.00881	851.374	322.82	0.000583458	12-31191520-G-C	-806263	-806263	22	23	0.0282555	0.000175839	-0.763112	0.201426	0.390661	0.387285	0.507151	7.61668e-06
chr12_43787894	7627	0.997756	379.921	297.457	0.00128336	12-43653815-C-A	-134079	-134079	11	12	0.014742	0.000253324	0.874429	0.236752	0.392261	0.387175	0.507151	1.60627e-05
chr17_28884976	3831	1.04219	429.537	328.296	0.00121814	17-28018362-G-A	-866614	-866614	10	10	0.0122549	0.000467607	0.789512	0.223718	0.392561	0.387239	0.507151	1.80027e-05
chr17_39255759	6084	0.980416	513.062	301.695	0.000924121	17-39126048-G-A	-129711	-129711	116	136	0.167076	0.000185514	0.274819	0.0728052	0.386261	0.387329	0.507151	1.07859e-05
chr4_2839280	7998	0.97	498.739	282.873	0.00093386	4-2379795-CT-C	-459485	-459485	24	24	0.029484	0.000114732	0.581564	0.14922	0.384562	0.38725	0.507151	1.04459e-05
chr6_42888175	6585	0.950676	483.567	282.664	0.000931385	6-43545074-T-C	656899	656899	12	12	0.0147059	0.00011366	0.70885	0.181769	0.376862	0.387175	0.507151	9.60113e-06
chr7_44801869	6816	1.00375	585.676	315.732	0.000841194	7-44108695-G-A	-693174	-693174	14	15	0.0184275	0.000230773	0.723035	0.194473	0.387561	0.3873	0.507151	1.07705e-05
chr11_64738572	5068	1.03258	626.611	336.906	0.000823247	11-64463756-C-CAT	-274816	-274816	38	40	0.04914	0.000355191	0.6024	0.167168	0.391861	0.387371	0.507164	1.17442e-05
chr1_184793350	6022	1.05038	616.795	327.593	0.000859908	1-184789760-C-A	-3590	-3590	41	48	0.0588235	0.00030774	-0.642698	0.176473	0.394161	0.387509	0.507276	1.307e-05
chr15_41305472	6364	1.02565	640.853	336.677	0.000796677	15-41278941-G-A	-26531	-26531	185	219	0.268382	0.000340661	0.31021	0.0858175	0.392761	0.387522	0.507276	1.10735e-05
chr1_35434252	5289	1.04154	583.687	330.698	0.000897622	1-36371019-C-G	936767	936767	113	127	0.155637	0.000345178	0.239055	0.0661975	0.392161	0.387903	0.507367	1.32046e-05
chr12_98549435	6762	1.03141	932.927	345.135	0.000552783	12-98532087-C-A	-17348	-17348	139	157	0.192402	0.000269139	0.31112	0.0846018	0.391161	0.387801	0.507367	7.83985e-06
chr14_106373763	6870	0.985355	469.959	308.766	0.00101882	14-105841414-G-A	-532349	-532349	169	191	0.234069	0.000248014	0.240437	0.0650005	0.389861	0.38781	0.507367	1.21119e-05
chr16_8853928	12714	0.979072	624.698	263.846	0.000758833	16-9019442-C-T	165514	165514	11	11	0.0134804	4.83197e-05	0.994788	0.242016	0.385661	0.387915	0.507367	8.79027e-06
chr16_67995115	4764	1.03665	352.943	331.555	0.00147256	16-68486358-TTGTGTGTGTG-T	491243	491243	20	22	0.0272277	0.000620096	-0.825645	0.239233	0.392961	0.38784	0.507367	2.12944e-05
chr19_5909620	9205	0.972862	959.237	300.958	0.000489034	19-5798713-C-T	-110907	-110907	18	18	0.0220588	8.17661e-05	0.842801	0.211656	0.378762	0.387869	0.507367	5.52258e-06
chr19_54098750	11138	1.02659	2449.6	349.535	0.000208914	19-53794834-T-A	-303916	-303916	36	36	0.0441177	0.000101597	0.784218	0.199654	0.392861	0.387696	0.507367	2.91145e-06
chr19_54177995	11081	1.00855	2227.46	340.37	0.00022336	19-53842056-CT-C	-335939	-335939	250	315	0.386139	8.82634e-05	-0.250234	0.063143	0.385461	0.387831	0.507367	2.90721e-06
chr2_46905070	8525	1.04067	1123.41	318.181	0.000465762	2-46084162-C-T	-820908	-820908	238	309	0.379607	0.000120454	-0.165453	0.0425867	0.390761	0.387836	0.507367	6.83041e-06
chr4_38789014	8688	1.05976	1058.66	336.003	0.000508809	4-39535150-C-T	746136	746136	161	193	0.238861	0.000202074	-0.33336	0.0888355	0.393561	0.387857	0.507367	7.98079e-06
chr11_118335381	7131	0.992411	729.629	313.925	0.000664486	11-117537362-C-T	-798019	-798019	258	334	0.409314	0.000166445	0.290266	0.0763319	0.386061	0.388012	0.507451	8.11826e-06
chr14_20367658	8097	0.983295	1027.55	308.638	0.000465153	14-20614465-C-T	246807	246807	114	122	0.14951	9.43497e-05	0.311691	0.0789817	0.389261	0.388229	0.507456	5.47484e-06
chr16_8853963	12714	1.06048	1798.03	344.743	0.00030022	16-9168427-G-A	314464	314464	43	45	0.0552826	0.000135812	0.630624	0.1636	0.393161	0.388149	0.507456	4.71589e-06
chr16_28965883	4523	1.00719	465.552	318.199	0.00106746	16-28058486-A-G	-907397	-907397	39	44	0.0539216	0.000324346	0.523142	0.1442	0.384662	0.388275	0.507456	1.38069e-05
chr16_29665317	3795	1.03224	528.391	339.595	0.000978417	16-29734394-ACT-A	69077	69077	103	111	0.1367	0.000455113	0.389345	0.110095	0.392261	0.388234	0.507456	1.39022e-05
chr17_35010651	7321	1.02972	1015.16	342.131	0.00050719	17-35996285-T-C	985634	985634	38	40	0.0490196	0.000229753	0.626829	0.168544	0.390961	0.388106	0.507456	7.14165e-06
chr2_218235417	6638	1.0461	870.856	343.346	0.000606666	2-218590797-CTTG-C	355380	355380	277	368	0.45197	0.00028762	0.290232	0.0793009	0.392761	0.388274	0.507456	9.05886e-06
chr5_91310210	6138	1.03812	637.169	337.383	0.000818944	5-91904862-AGT-A	594652	594652	155	178	0.221393	0.000356522	0.325998	0.0904908	0.392461	0.388261	0.507456	1.18855e-05
chr9_15465302	9411	1.03052	1239.98	337.079	0.000415922	9-16373547-T-C	908245	908245	142	167	0.204657	0.000164708	-0.228615	0.0600768	0.390161	0.388221	0.507456	5.87124e-06
chr19_4907405	8760	1.0379	1370.9	332.542	0.000380677	19-4365942-C-T	-541463	-541463	49	54	0.0661765	0.000134246	0.595439	0.154354	0.39586	0.388334	0.50749	5.51789e-06
chr12_53296549	7581	1.059	961.093	340.579	0.00056074	12-53875555-CAATAAATA-C	579006	579006	20	20	0.0247525	0.000248744	0.856697	0.23165	0.390161	0.388376	0.507503	8.75795e-06
chr7_35633230	7593	1.04315	740.576	330.044	0.000710574	7-36601857-G-A	968627	968627	53	55	0.067402	0.000260088	0.517906	0.140487	0.393861	0.388463	0.507574	1.04936e-05
chr19_48255827	8772	1.02533	1408.2	343.828	0.000363756	19-48371966-AC-A	116139	116139	35	41	0.0502451	0.000164645	0.662196	0.174011	0.392061	0.388614	0.50773	5.03101e-06
chr1_205769651	6422	1.04283	864.704	332.34	0.000609341	1-205045144-C-G	-724507	-724507	27	27	0.0330882	0.000229097	0.801503	0.215468	0.39656	0.388994	0.507819	8.97222e-06
chr12_31999002	9981	1.00041	736.548	314.317	0.000668948	12-32894588-G-C	895586	895586	12	12	0.0147059	0.00016938	0.969862	0.255348	0.388461	0.388934	0.507819	8.40796e-06
chr16_67995771	4765	0.999815	244.433	298.017	0.00201347	16-67720467-A-G	-275304	-275304	10	10	0.0122549	0.00045455	-1.32309	0.374095	0.388561	0.389087	0.507819	2.52526e-05
chr17_39759223	5816	1.01693	609.913	327.031	0.000829466	17-40029853-C-T	270630	270630	107	115	0.141278	0.000291596	0.284022	0.0776815	0.39646	0.388931	0.507819	1.11086e-05
chr17_81247621	8594	1.04082	1018.19	327.02	0.000515533	17-81713644-A-G	466023	466023	177	206	0.252463	0.000167642	-0.254552	0.0669725	0.394361	0.388758	0.507819	7.542e-06
chr19_4536675	8806	1.04069	1693.06	343.243	0.000310051	19-3682558-G-A	-854117	-854117	135	151	0.185961	0.000136083	-0.295735	0.0767312	0.393661	0.388802	0.507819	4.53263e-06
chr19_57778769	7087	0.95285	399.821	268.219	0.00113779	19-57165003-T-C	-613766	-613766	12	12	0.014742	9.83559e-05	0.82033	0.208417	0.382262	0.389006	0.507819	1.17663e-05
chr20_3872284	9046	1.0379	1464.34	343.172	0.000356939	20-3213332-G-A	-658952	-658952	231	295	0.36152	0.000158905	0.271414	0.0711516	0.393761	0.388806	0.507819	5.16591e-06
chr20_3873412	9053	1.03349	1445.1	342.243	0.000359395	20-3832543-A-C	-40869	-40869	9	9	0.0112219	0.000156858	-1.38591	0.363003	0.393861	0.388945	0.507819	5.11657e-06
chr21_33264778	6328	1.01252	932.757	341.247	0.000538784	21-33835529-G-A	570751	570751	84	92	0.112745	0.000241239	0.472482	0.127481	0.387661	0.389001	0.507819	7.0934e-06
chr22_38733022	6576	1.0015	723.798	328.598	0.000682205	22-39066727-A-C	333705	333705	14	14	0.0171569	0.000240446	0.978781	0.264025	0.387361	0.389052	0.507819	8.60793e-06
chr3_45680760	8093	1.01884	505.13	306.367	0.00100501	3-45397045-G-A	-283715	-283715	13	13	0.0159314	0.00023055	-1.23369	0.331801	0.393161	0.389097	0.507819	1.355e-05
chr6_42943192	6642	1.06161	1085.44	345.794	0.000499625	6-43545074-T-C	601882	601882	12	12	0.0147059	0.000243992	-1.21506	0.328102	0.39546	0.389105	0.507819	7.85562e-06
chr10_133265546	6056	1.02774	644.942	320.746	0.000799123	10-132864961-C-T	-400585	-400585	56	60	0.0746269	0.000243184	-0.591854	0.15978	0.392261	0.389409	0.507869	1.11247e-05
chr12_6531683	7394	1.01931	1089.42	332.582	0.000467129	12-6283195-A-C	-248488	-248488	23	24	0.0294118	0.000169872	0.527424	0.138889	0.391461	0.389528	0.507869	6.29867e-06
chr16_29669881	3792	0.980458	303.275	287.396	0.00157394	16-30448031-C-A	778150	778150	10	10	0.0122549	0.0002579	0.912745	0.247442	0.386361	0.3894	0.507869	1.82514e-05
chr2_201164032	6065	1.06588	684.851	336.73	0.000797945	2-201991683-C-T	827651	827651	118	136	0.166667	0.000341645	-0.357538	0.0989316	0.39516	0.389562	0.507869	1.2715e-05
chr20_3875196	9049	1.02955	1582.6	349.306	0.000326432	20-3032494-G-A	-842702	-842702	18	18	0.0220588	0.000164667	-1.02586	0.269576	0.393361	0.389193	0.507869	4.57686e-06
chr22_22381186	8534	1.05185	1084.55	339.021	0.000493131	22-23168646-C-T	787460	787460	29	29	0.0355392	0.0002083	-0.783087	0.209121	0.391861	0.389342	0.507869	7.48867e-06
chr22_24574595	8185	0.966317	670.861	296.527	0.000695435	22-25073378-T-A	498783	498783	218	263	0.322581	0.000113367	-0.20862	0.0534871	0.386061	0.389556	0.507869	7.5996e-06
chr22_31284041	7100	1.01288	487.236	316.221	0.00103367	22-30611949-AAAG-A	-672092	-672092	81	86	0.105392	0.000298857	-0.359693	0.0985538	0.389361	0.389561	0.507869	1.36055e-05
chr3_179397766	6969	1.03657	738.287	338.34	0.000707399	3-179069104-AT-A	-328662	-328662	269	354	0.433824	0.000308207	-0.232153	0.0637519	0.39686	0.389252	0.507869	1.01758e-05
chr4_176331856	8839	1.04069	1230	351.137	0.000427802	4-177134070-C-T	802214	802214	13	15	0.0184275	0.000229897	-0.941473	0.253158	0.391261	0.389564	0.507869	6.23897e-06
chr7_56080438	7685	0.979299	347.155	288.385	0.00137199	7-55641156-G-A	-439282	-439282	14	14	0.0172414	0.000220822	0.695152	0.186396	0.381662	0.389295	0.507869	1.58387e-05
chr7_100858291	6836	1.04301	688.641	329.071	0.000766551	7-100973477-C-T	115186	115186	18	18	0.0222222	0.000278011	-0.992618	0.27055	0.39506	0.389508	0.507869	1.12766e-05
chr8_38850615	5150	1.0206	631.733	341.6	0.000807056	8-38523585-G-A	-327030	-327030	21	22	0.0269608	0.000381591	0.526033	0.146762	0.391261	0.389525	0.507869	1.09371e-05
chr11_769385	7198	1.00057	794.209	328.212	0.000622688	11-302334-A-G	-467051	-467051	45	47	0.0581683	0.000214476	0.524928	0.140466	0.392761	0.389966	0.508312	7.8045e-06
chr19_11450588	7290	1.04844	720.227	331.248	0.000740128	19-10508529-C-T	-942059	-942059	25	25	0.0307882	0.000279712	-0.861006	0.234781	0.391461	0.389969	0.508312	1.10838e-05
chr17_35010743	7322	1.00923	1057.75	342.922	0.000474419	17-35502703-C-T	491960	491960	25	25	0.0307125	0.000216889	0.457475	0.122512	0.391361	0.390143	0.508341	6.14459e-06
chr3_10153281	7646	1.00393	850.417	309.502	0.000585075	3-10215218-C-A	61937	61937	10	10	0.012285	0.000127848	0.870296	0.224882	0.39526	0.390154	0.508341	7.42487e-06
chr4_17628718	8002	1.03673	705.931	316.777	0.000742138	4-17043346-A-G	-585372	-585372	14	14	0.017199	0.000203388	0.620898	0.165534	0.39936	0.390148	0.508341	1.0651e-05
chr6_42942331	6638	1.00811	682.902	309.021	0.000733421	6-42929210-T-TCTC	-13121	-13121	260	343	0.420343	0.000166686	-0.244694	0.0643541	0.390961	0.390145	0.508341	9.45949e-06
chr8_17230297	12351	1.00501	1622.86	343.124	0.000307072	8-17604517-T-C	374220	374220	32	33	0.0404412	0.00013427	-0.356283	0.0923591	0.391261	0.390061	0.508341	3.91375e-06
chr2_96251354	2808	1.01709	258.378	328.51	0.0019666	2-97213798-A-C	962444	962444	10	10	0.0123762	0.000817448	0.909519	0.269599	0.39516	0.390373	0.508584	2.62433e-05
chr1_204557581	7474	0.970262	774.846	311.229	0.000608051	1-205031967-T-C	474386	474386	12	12	0.0147059	0.000139923	-1.31854	0.342737	0.386461	0.390467	0.508622	6.7339e-06
chr17_75944084	8134	1.03848	1045.99	339.513	0.000502768	17-75017928-G-GA	-926156	-926156	275	358	0.439356	0.000215152	-0.300226	0.0803552	0.39756	0.390446	0.508622	7.25377e-06
chr15_64866344	5996	1.05639	533.52	332.846	0.00101278	15-64309309-AAC-A	-557035	-557035	19	23	0.0288945	0.000414211	0.676294	0.18986	0.392261	0.390503	0.508626	1.55726e-05
chr19_19681654	8198	0.974112	538.082	307.794	0.000881469	19-20586222-A-G	904568	904568	27	28	0.034398	0.000202857	0.566443	0.150989	0.387061	0.390561	0.50866	9.91698e-06
chr7_100857690	6833	1.03173	598.47	319.161	0.000869904	7-100514077-A-C	-343613	-343613	39	40	0.04914	0.000259599	0.593282	0.160912	0.394361	0.39061	0.508681	1.22418e-05
chr22_22381141	8534	1.02159	979.035	330.228	0.000523705	22-22385588-G-A	4447	4447	39	43	0.0526961	0.000183687	0.514776	0.136282	0.39626	0.390731	0.508796	7.09432e-06
chr3_45680451	8092	0.991575	371.405	281.474	0.00131524	3-45297120-G-A	-383331	-383331	9	9	0.0110294	0.00017454	0.948901	0.250339	0.387461	0.39077	0.508804	1.58738e-05
chr16_75444346	8727	0.956419	354.663	257.857	0.00129854	16-75022689-C-G	-421657	-421657	11	11	0.0135135	8.63027e-05	0.827226	0.208445	0.385561	0.390816	0.508823	1.35531e-05
chr12_108785257	8224	1.03489	680.33	312.573	0.000769819	12-108311283-A-AATGT	-473974	-473974	34	34	0.041769	0.000192611	-0.640086	0.170009	0.394061	0.390931	0.508846	1.0947e-05
chr22_22759058	9902	1.02607	1491.76	348.732	0.000346389	22-23162914-C-CT	403856	403856	295	386	0.47401	0.000173556	0.261177	0.0688773	0.390661	0.390931	0.508846	4.76785e-06
chr7_48106587	8568	1.03671	921.353	338.926	0.000570009	7-48928180-T-C	821593	821593	232	279	0.341912	0.000244669	0.308083	0.0832078	0.39636	0.390883	0.508846	8.15999e-06
chr19_18367979	7481	1.02235	1249.52	339.318	0.000411345	19-17723850-G-A	-644129	-644129	13	14	0.017199	0.000170989	0.649518	0.171117	0.389261	0.391099	0.508895	5.58106e-06
chr2_85319341	7279	1.02352	649.841	328.446	0.000792054	2-85357865-T-C	38524	38524	247	314	0.385749	0.0002849	-0.305771	0.083489	0.39726	0.391027	0.508895	1.07982e-05
chr20_45079149	7263	1.02506	926.437	346.044	0.000557063	20-45270341-C-T	191192	191192	31	32	0.0392157	0.000276541	0.725707	0.197725	0.39506	0.391069	0.508895	7.6361e-06
chr9_120927430	5880	1.02542	657.469	332.666	0.000785358	9-121795737-A-T	868307	868307	16	17	0.0208333	0.000308501	-0.883233	0.242563	0.393061	0.391092	0.508895	1.07803e-05
chr3_50332663	4247	1.04718	214.888	325.296	0.00248283	3-49357950-A-ACCCACCAGCACACCGCCGGC	-974713	-974713	29	30	0.0369458	0.00101087	-0.704849	0.212757	0.39596	0.391135	0.508899	3.69099e-05
chr22_24573000	8199	0.969641	648.037	291.76	0.000727999	22-23584880-T-C	-988120	-988120	19	19	0.0232843	0.000105714	0.691266	0.176436	0.390261	0.391186	0.508923	8.0224e-06
chr14_20366979	8095	1.004	1506.08	342.821	0.00033175	14-20872155-G-C	505176	505176	86	90	0.110294	0.000145339	-0.487052	0.126922	0.39516	0.391347	0.509048	4.19409e-06
chr14_94387246	8774	1.01979	1377.3	338.542	0.000371987	14-94875291-T-C	488045	488045	79	81	0.0992647	0.000150064	0.358837	0.0937097	0.390961	0.391341	0.509048	4.99496e-06
chr12_7095247	7854	1.00975	1303.53	345.857	0.000386997	12-6481078-CA-C	-614169	-614169	266	337	0.413486	0.000184285	-0.271515	0.071897	0.391761	0.391472	0.509084	5.00025e-06
chr15_41305380	6363	1.01955	587.741	330.762	0.000871399	15-41951799-C-T	646419	646419	19	20	0.02457	0.000334043	0.820427	0.226636	0.39736	0.391426	0.509084	1.16902e-05
chr6_42888371	6586	0.983854	487.837	282.375	0.00099113	6-43358414-A-ATTTT	470043	470043	84	88	0.109453	0.000122509	-0.524463	0.135143	0.390161	0.391464	0.509084	1.15687e-05
chr5_14715210	7068	1.03381	680.423	323.467	0.000770008	5-14121257-G-C	-593953	-593953	297	386	0.474201	0.000247322	-0.280471	0.0758082	0.394461	0.391563	0.509159	1.08846e-05
chr3_50112226	4043	0.949364	130.641	277.771	0.00348862	3-50928128-G-GAT	815902	815902	13	13	0.0164557	0.000591841	0.665027	0.191973	0.385761	0.391617	0.509187	3.52604e-05
chr7_151080301	8624	1.02978	1455.23	344.09	0.000358057	7-151748471-T-C	668170	668170	189	219	0.268382	0.00016272	-0.200258	0.0525818	0.39566	0.391725	0.509286	4.98343e-06
chr21_33264782	6328	1.0124	917.97	337.322	0.000552441	21-33533636-G-A	268854	268854	45	45	0.0551471	0.000228242	-0.624263	0.167776	0.39976	0.391818	0.509364	7.20284e-06
chr1_150996736	5437	1.04121	523.03	336.482	0.00101411	1-150986360-A-G	-10376	-10376	95	102	0.125307	0.000445906	0.378798	0.106944	0.394061	0.391888	0.509371	1.47113e-05
chr17_78422578	10055	1.02223	1730.37	332.487	0.000297761	17-77643590-AAAAT-A	-778988	-778988	14	15	0.0183824	0.000101173	0.762948	0.194187	0.392261	0.391884	0.509371	4.02767e-06
chr12_31997380	9980	1.03768	869.27	325.403	0.000607202	12-31484451-G-C	-512929	-512929	21	22	0.0269608	0.00019553	0.912932	0.24273	0.39906	0.391982	0.509408	8.69242e-06
chr15_41302414	6368	1.0242	437.193	304.764	0.00118195	15-40998145-C-G	-304269	-304269	10	11	0.0135802	0.00027149	0.858745	0.233661	0.391661	0.391972	0.509408	1.61082e-05
chr2_159804348	8145	1.00203	361.547	287.007	0.00138007	2-159468813-G-A	-335535	-335535	9	10	0.0122549	0.000214886	0.889184	0.237969	0.387361	0.392053	0.509425	1.7283e-05
chr3_136150860	5029	1.02723	347.107	315.925	0.00149594	3-135342732-T-TA	-808128	-808128	16	16	0.0197531	0.000462815	-0.656878	0.185986	0.393361	0.39206	0.509425	2.06155e-05
chr1_9271040	6627	1.03871	1186.51	350.658	0.000445886	1-9227117-G-A	-43923	-43923	93	104	0.127451	0.000238133	0.377242	0.101691	0.39796	0.392189	0.509474	6.40203e-06
chr19_39330016	7615	1.03702	904.009	341.226	0.000583588	19-39785437-C-CA	455421	455421	212	241	0.29625	0.000263653	0.28029	0.0761059	0.39776	0.392142	0.509474	8.3301e-06
chr20_32095329	5702	1.04368	479.447	324.72	0.00111151	20-32623752-C-A	528423	528423	23	23	0.0282555	0.000390757	-0.88756	0.248071	0.39726	0.392195	0.509474	1.62523e-05
chr1_225983676	7059	1.01594	621.736	324.03	0.00082128	1-225047143-C-T	-936533	-936533	21	21	0.0257985	0.000270094	0.759903	0.20669	0.390261	0.392241	0.509491	1.08397e-05
chr1_12031800	7500	0.969326	549.455	286.986	0.000861492	1-11659667-A-T	-372133	-372133	128	143	0.175676	0.00011555	0.228477	0.0586504	0.386861	0.392352	0.509593	9.44433e-06
chr16_31122862	3874	0.971397	266.349	291.379	0.00178303	16-31622900-A-G	500038	500038	280	372	0.457002	0.000334185	-0.215396	0.0595034	0.387661	0.392419	0.509596	1.97206e-05
chr7_80678731	7912	1.04622	853.755	323.429	0.000627162	7-81419109-T-C	740378	740378	140	165	0.203704	0.000194149	0.301691	0.0801741	0.39916	0.392391	0.509596	9.24573e-06
chr13_21374963	9161	1.00706	869.676	305.737	0.000579545	13-22316463-C-G	941500	941500	14	15	0.0183824	0.000114786	0.758849	0.194714	0.388961	0.392541	0.509642	7.38581e-06
chr2_218235946	6638	0.997431	580.723	311.022	0.000854469	2-217898145-C-T	-337801	-337801	13	14	0.0171569	0.000210811	0.90757	0.242566	0.388961	0.392552	0.509642	1.04896e-05
chr3_50335142	4251	1.05584	206.585	321.92	0.00262819	3-49613502-A-T	-721640	-721640	196	225	0.27599	0.0010167	0.291173	0.0879337	0.39926	0.392551	0.509642	4.01033e-05
chr2_200860884	5777	1.04842	513.076	329.579	0.00104773	2-201738066-T-C	877182	877182	63	65	0.0796569	0.000403139	0.325405	0.0911651	0.39806	0.392656	0.50965	1.55572e-05
chr20_32098183	5712	0.999956	343.701	297.412	0.00144955	20-32565866-A-AAAAC	467683	467683	48	51	0.0625	0.000295414	0.441226	0.120792	0.392461	0.392625	0.50965	1.79732e-05
chr22_24573805	8191	1.00045	827.798	311.089	0.000602621	22-25254209-T-A	680404	680404	264	328	0.402036	0.000137921	-0.279146	0.0724913	0.394061	0.392643	0.50965	7.48274e-06
chr1_204556536	7472	1.04732	1127.42	340.712	0.000476324	1-204696604-C-T	140068	140068	20	22	0.0269608	0.000207798	0.944491	0.252181	0.39586	0.392761	0.509683	7.04078e-06
chr19_2293832	9475	0.984968	1386.45	318.936	0.000351015	19-2677445-C-A	383613	383613	9	9	0.0110294	8.7591e-05	-1.36951	0.345412	0.388061	0.392767	0.509683	4.09644e-06
chr19_11450541	7289	1.02953	879.457	347.106	0.000594201	19-10826176-C-T	-624365	-624365	40	41	0.0502451	0.000303374	0.681362	0.186894	0.40086	0.392779	0.509683	8.23549e-06
chr12_31998267	9981	1.06475	901.526	328.205	0.00061148	12-31220407-G-A	-777860	-777860	140	156	0.191646	0.000209976	-0.352193	0.0941044	0.40386	0.392813	0.509685	9.60556e-06
chr6_36140914	7231	0.98343	538.303	302.68	0.000902115	6-36036992-C-T	-103922	-103922	19	19	0.0233415	0.000184418	0.911199	0.241297	0.391661	0.392958	0.50983	1.04588e-05
chr10_100232606	6589	0.992289	503.798	300.187	0.000978326	10-99990852-CAT-C	-241754	-241754	95	103	0.127161	0.000192023	0.293648	0.0779776	0.388461	0.393062	0.509839	1.17493e-05
chr14_106578842	6093	1.01822	370.734	304.952	0.00138545	14-106832545-A-C	253703	253703	28	29	0.0355392	0.000332129	-0.66684	0.184131	0.394061	0.393033	0.509839	1.84013e-05
chr21_33355838	6432	0.993677	689.631	312.587	0.000716365	21-33321341-A-G	-34497	-34497	17	17	0.0208845	0.000176557	0.776071	0.204903	0.39536	0.393043	0.509839	8.65021e-06
chr6_35315263	6337	1.01862	370.21	301.555	0.00138892	6-35800028-T-C	484765	484765	31	31	0.0379902	0.000308287	0.459241	0.126115	0.393761	0.393175	0.509902	1.84666e-05
chr7_56080367	7687	1.01252	576.488	331.048	0.000883616	7-55918213-A-G	-162154	-162154	35	36	0.0441177	0.000341459	0.538124	0.148894	0.39516	0.393176	0.509902	1.14766e-05
chr7_66153992	6754	1.04327	216.001	315.399	0.00247253	7-67137879-C-T	983887	983887	11	11	0.0135135	0.000837379	-1.19672	0.355451	0.394261	0.393298	0.510018	3.59967e-05
chr14_20366960	8095	1.00592	1013.27	313.777	0.000497933	14-20696675-T-C	329715	329715	48	48	0.0588235	0.000116972	0.542957	0.139489	0.387661	0.393404	0.51007	6.29959e-06
chr22_22322798	8233	1.02364	872.03	324.248	0.000594951	22-22130004-G-A	-192794	-192794	208	237	0.29064	0.000185949	-0.273234	0.0723968	0.39546	0.393379	0.51007	8.05218e-06
chr1_2556297	7549	1.04375	1396.31	344.451	0.000383606	1-1630042-C-T	-926255	-926255	10	10	0.012285	0.000177034	0.729216	0.192567	0.40006	0.393632	0.510307	5.58265e-06
chr14_106578819	6093	1.02908	499.592	330.499	0.00104798	14-105661363-T-C	-917456	-917456	118	137	0.169554	0.000410858	-0.332848	0.0933846	0.40036	0.393652	0.510307	1.44632e-05
chr6_42889395	6591	0.994463	546.74	291.897	0.000906692	6-43748393-G-A	858998	858998	19	20	0.0245098	0.000141004	0.611627	0.159065	0.388961	0.393721	0.510347	1.0959e-05
chr8_23191468	8259	0.957953	611.534	284.112	0.000762847	8-22786030-A-C	-405438	-405438	154	170	0.208845	9.07626e-05	0.249186	0.062989	0.382762	0.393747	0.510347	7.9327e-06
chr14_24124650	7905	0.98115	590.839	286.588	0.000821313	14-23185262-C-CA	-939388	-939388	26	27	0.0343511	0.000107318	0.576236	0.147218	0.392961	0.393862	0.510411	9.4055e-06
chr3_10152191	7652	1.01618	1266.65	342.988	0.000405474	3-9899929-A-G	-252262	-252262	183	215	0.26348	0.000182379	0.325002	0.0859993	0.393161	0.393839	0.510411	5.32754e-06
chr2_200977848	5857	1.04307	488.997	316.079	0.00109489	2-200423200-T-A	-554648	-554648	21	21	0.0257353	0.00031923	0.901331	0.248154	0.39796	0.393935	0.510463	1.58856e-05
chr17_64468398	5854	1.01545	675.678	326.892	0.000759605	17-65075793-C-A	607395	607395	138	159	0.195332	0.000262436	-0.353525	0.0959591	0.40006	0.394044	0.510563	9.9478e-06
chr17_39759385	5815	1.00652	668.608	335.97	0.00075707	17-40753155-G-A	993770	993770	20	20	0.0245098	0.000316907	0.58701	0.161529	0.39556	0.394141	0.510604	9.57826e-06
chr2_201218521	6079	1.03781	651.768	331.959	0.00081547	2-200710757-C-T	-507764	-507764	141	157	0.192875	0.000317362	0.374605	0.103092	0.40116	0.39411	0.510604	1.1601e-05
chr12_12329775	8014	1.04709	1554.23	348.865	0.000347084	12-12225192-G-A	-104583	-104583	43	46	0.0563726	0.000174434	0.424322	0.11194	0.39996	0.394263	0.510607	5.10133e-06
chr14_91224269	7881	1.00852	705.181	312.664	0.000720358	14-91108277-A-G	-115992	-115992	69	78	0.0955882	0.000178078	-0.316487	0.0836098	0.39846	0.394243	0.510607	9.18129e-06
chr19_38409494	6964	1.06899	726.567	333.765	0.000766943	19-38323269-G-A	-86225	-86225	9	9	0.0110294	0.000307227	1.16553	0.319993	0.39576	0.394274	0.510607	1.21686e-05
chr3_14944574	7711	1.04505	902.506	336.512	0.000595758	3-15935366-A-G	990792	990792	17	18	0.0220588	0.000244311	-0.426615	0.115209	0.40366	0.394239	0.510607	8.69467e-06
chr1_224192876	7222	1.04745	522.654	319.33	0.00103283	1-224588535-G-C	395659	395659	9	9	0.0110565	0.000319609	0.970483	0.267217	0.394161	0.39442	0.510624	1.51971e-05
chr12_45921084	6269	1.01952	472.644	319.607	0.00109411	12-45261463-T-C	-659621	-659621	36	40	0.0490196	0.00034432	-0.380327	0.105298	0.39896	0.394442	0.510624	1.45341e-05
chr12_98549263	6762	1.0494	896.107	340.846	0.000604129	12-99487615-T-TG	938352	938352	204	225	0.276675	0.000271897	0.338741	0.0921802	0.39826	0.394325	0.510624	8.95183e-06
chr16_1936660	8117	0.992244	1095.34	331.274	0.000452124	16-1277435-G-A	-659225	-659225	21	21	0.0257353	0.000158823	0.955568	0.250495	0.390861	0.394443	0.510624	5.40264e-06
chr19_11449734	7283	1.01385	663.515	325.031	0.000772602	19-11759549-CA-C	309815	309815	20	20	0.0245098	0.000257012	-0.736183	0.199528	0.39716	0.394451	0.510624	1.00437e-05
chr3_45680453	8092	1.01439	531.966	311.625	0.000964745	3-45202093-T-A	-478360	-478360	17	17	0.0208333	0.000247869	0.711029	0.192213	0.392361	0.394565	0.51071	1.25638e-05
chr7_102449585	6085	1.04109	624.346	337.751	0.000856827	7-101587802-C-T	-861783	-861783	223	270	0.331695	0.000377982	-0.289257	0.0806445	0.407259	0.394583	0.51071	1.2316e-05
chr6_149724651	8608	1.01459	786.351	313.001	0.00065313	6-149847824-TACACAC-T	123173	123173	109	127	0.160354	0.000159409	0.410851	0.107728	0.39636	0.394647	0.510752	8.50839e-06
chr19_39330793	7616	1.0366	875.359	331.504	0.000607237	19-39517014-G-T	186221	186221	167	198	0.242647	0.00022406	-0.258041	0.0692607	0.40206	0.394686	0.51076	8.58384e-06
chr15_41305277	6363	1.05286	678.723	343.44	0.000802947	15-41588009-A-G	282732	282732	221	270	0.330882	0.000393438	0.309578	0.0865713	0.40056	0.394814	0.510799	1.20269e-05
chr19_47342623	7842	1.01567	1168.48	341.579	0.000440531	19-47052456-A-G	-290167	-290167	290	379	0.465087	0.000194016	0.30029	0.079798	0.39626	0.394784	0.510799	5.75931e-06
chr7_74786598	4126	1.01135	658.663	338.567	0.000776124	7-74806349-A-G	19751	19751	94	95	0.119347	0.000343715	0.490826	0.135874	0.39756	0.39481	0.510799	9.98181e-06
chr12_50931616	5849	1.02133	603.988	334.182	0.000859955	12-50438456-A-G	-493160	-493160	13	13	0.0159705	0.00035309	-1.08866	0.301972	0.394561	0.394884	0.510805	1.14839e-05
chr2_101287252	7844	1.06351	729.481	328.946	0.000759162	2-101673467-TG-T	386215	386215	154	171	0.210074	0.000274174	-0.253022	0.0688952	0.39736	0.394871	0.510805	1.17985e-05
chr1_160289686	7651	0.945433	409.14	267.205	0.00112033	1-160602282-T-C	312596	312596	18	18	0.0220588	9.3343e-05	0.451032	0.114213	0.391161	0.394978	0.510811	1.09901e-05
chr19_13760083	7230	0.954914	473.267	262.462	0.000984609	19-13517498-C-A	-242585	-242585	82	87	0.106618	6.70248e-05	0.31186	0.0773675	0.388761	0.394981	0.510811	1.00649e-05
chr19_39330001	7615	1.03574	852.4	337.081	0.000623597	19-39330293-AG-A	292	292	121	140	0.171569	0.000260399	0.414796	0.112527	0.40076	0.395102	0.510811	8.7759e-06
chr2_218237263	6638	1.05174	799.529	334.558	0.000681066	2-218193261-T-C	-44002	-44002	272	341	0.418719	0.000272839	-0.274409	0.0746924	0.39846	0.395064	0.510811	1.01524e-05
chr22_20065420	8194	1.05614	1283.24	349.297	0.000427253	22-20203691-G-T	138271	138271	11	11	0.0134804	0.000220984	1.27366	0.341532	0.40276	0.3951	0.510811	6.4666e-06
chr22_20890568	6280	1.01961	870.935	333.315	0.000595302	22-21881217-AAAG-A	990649	990649	98	101	0.128499	0.000227851	-0.337412	0.0906717	0.39886	0.395117	0.510811	7.89151e-06
chr5_134927313	6176	1.03741	962.918	354.131	0.00055336	5-134108238-AC-A	-819075	-819075	23	26	0.0318627	0.000322664	0.595943	0.164204	0.40236	0.395046	0.510811	7.83601e-06
chr1_150996192	5434	1.04455	404.369	312.984	0.00133231	1-150807005-T-TCTCTCTCTCTCTC	-189187	-189187	12	13	0.0162095	0.000378108	0.591302	0.164858	0.39846	0.395228	0.510866	1.93548e-05
chr12_32000303	9984	1.06282	988.159	334.473	0.000560569	12-32922631-CA-C	922328	922328	116	126	0.155941	0.000218179	0.425254	0.11393	0.40036	0.395235	0.510866	8.68073e-06
chr15_63909739	6946	1.02921	538.993	319.482	0.000976843	15-64579712-A-AC	669973	669973	40	43	0.0529557	0.000300106	-0.611406	0.167573	0.39936	0.395323	0.510866	1.34144e-05
chr19_38868181	7771	1.03096	941.117	343.566	0.000561023	19-38873944-C-T	5763	5763	81	90	0.110294	0.000264883	0.373931	0.101565	0.39856	0.395282	0.510866	7.7537e-06
chr4_75917602	8724	1.02952	596.739	316.759	0.000882745	4-75268047-T-C	-649555	-649555	9	9	0.0110565	0.000250306	1.14241	0.309044	0.39666	0.395307	0.510866	1.21364e-05
chr19_39334879	7608	1.0811	972.083	343.198	0.000585523	19-39223425-C-T	-111454	-111454	39	41	0.0502451	0.000275662	0.69344	0.18889	0.40196	0.39538	0.510898	9.64329e-06
chr16_3242513	7417	1.05352	1049.02	336.256	0.000521246	16-4202579-C-T	960066	960066	40	53	0.0655941	0.000208834	0.549878	0.146869	0.40406	0.395508	0.511021	7.80719e-06
chr19_2292166	9474	0.993399	1674.3	331.079	0.000297444	19-2213255-G-A	-78911	-78911	8	9	0.0110294	9.76642e-05	1.03592	0.263074	0.392461	0.395545	0.511026	3.55742e-06
chr13_32523388	7043	1.0286	926.792	343.672	0.000568187	13-32720645-A-T	197257	197257	26	27	0.0332512	0.000269231	-0.483477	0.131474	0.39516	0.395592	0.511045	7.77687e-06
chr7_101091463	6984	0.998139	623.756	316.949	0.000804747	7-100799178-C-CTTCCTTCCTT	-292285	-292285	12	12	0.0149626	0.000225013	0.980559	0.26327	0.394561	0.395694	0.511135	9.80442e-06
chr12_55821741	6666	1.00143	425.531	299.669	0.00118701	12-54843683-G-A	-978058	-978058	28	29	0.0355392	0.000242001	0.581327	0.156884	0.39556	0.396041	0.511389	1.46356e-05
chr12_121796609	7412	1.03919	565.361	312.601	0.000948371	12-122593739-G-C	797130	797130	11	11	0.0135468	0.000248265	0.774016	0.209264	0.39956	0.396208	0.511389	1.34693e-05
chr15_64955224	5767	1.04185	543.048	339.56	0.000991052	15-64875324-G-A	-79900	-79900	25	26	0.0318627	0.000461402	-0.815818	0.230933	0.40446	0.396125	0.511389	1.42155e-05
chr16_70379917	5863	1.0586	389.978	316.778	0.00141481	16-70773116-C-T	393199	393199	28	29	0.0355392	0.000440655	-0.781271	0.220371	0.39976	0.396115	0.511389	2.15392e-05
chr20_36890549	5007	1.0595	705.145	349.327	0.000783493	20-37302766-G-GT	412217	412217	151	172	0.215	0.000429071	0.325696	0.0916809	0.40406	0.396001	0.511389	1.19661e-05
chr3_45680921	8094	1.04938	666.639	327.828	0.000816548	3-45851225-AT-A	170304	170304	71	77	0.095297	0.000291257	-0.445632	0.121872	0.40176	0.396094	0.511389	1.2032e-05
chr7_100468718	5930	1.02001	451.464	306.901	0.0011529	7-101226844-T-C	758126	758126	46	48	0.0592593	0.000276591	0.414491	0.112933	0.39506	0.396218	0.511389	1.52556e-05
chr7_102450045	6085	1.06908	593.939	333.447	0.000943447	7-102452724-G-A	2679	2679	166	183	0.224265	0.000386623	-0.343851	0.0960287	0.405159	0.396035	0.511389	1.48928e-05
chr8_11843197	8201	1.04591	988.867	334.112	0.000547821	8-11817388-TG-T	-25809	-25809	50	52	0.0637255	0.000210866	-0.540727	0.144522	0.40176	0.396173	0.511389	7.97022e-06
chr9_93560212	7855	0.996586	424.082	295.399	0.00118138	9-94163151-CT-C	602939	602939	24	25	0.0307882	0.000216789	0.605546	0.16216	0.394861	0.395928	0.511389	1.42969e-05
chr19_55639402	9560	1.04744	2220.63	353.595	0.000244619	19-54978336-G-A	-661066	-661066	151	170	0.20936	0.000132113	0.377258	0.0976925	0.40336	0.396257	0.511398	3.57694e-06
chr22_42377627	7746	1.04565	969.522	345.85	0.000558819	22-43329486-G-A	951859	951859	226	278	0.341523	0.000276405	0.298495	0.0813245	0.39966	0.396336	0.511458	8.11849e-06
chr12_50931798	5850	1.02985	397.619	297.678	0.00132997	12-49936637-G-A	-995161	-995161	14	14	0.0171569	0.000266479	0.641847	0.174411	0.39786	0.396433	0.511512	1.82448e-05
chr6_30677964	26340	1.04074	361.174	274.97	0.00148871	6-31398092-G-C	720128	720128	29	31	0.0379902	0.000173192	-0.775048	0.204365	0.39976	0.396443	0.511512	2.12517e-05
chr6_28904987	11777	1.01726	226.275	287.465	0.00229135	6-28628139-G-T	-276848	-276848	20	20	0.02457	0.000422786	0.815772	0.229375	0.39966	0.396527	0.511578	2.99945e-05
chr19_11450571	7290	1.05368	860.958	344.826	0.000637397	19-11659284-A-T	208713	208713	250	307	0.376225	0.000313089	-0.300798	0.0826978	0.40156	0.396586	0.511611	9.5204e-06
chr19_54177857	11080	1.04052	2689.29	355.81	0.000200125	19-54559403-G-A	381546	381546	12	12	0.014742	0.000111744	-1.24095	0.317867	0.40336	0.39663	0.511626	2.85104e-06
chr17_35464996	6044	1.03809	822.665	335.772	0.000651798	17-35012264-G-C	-452732	-452732	132	151	0.185049	0.000266302	-0.369294	0.100345	0.40116	0.396706	0.511682	9.20434e-06
chr12_53174563	7948	1.01948	698.701	309.709	0.00074606	12-54129731-T-C	955168	955168	19	19	0.0232843	0.000173086	0.786262	0.207314	0.39876	0.396869	0.511723	9.82991e-06
chr16_21640021	3747	1.01663	468.472	329.191	0.00110754	16-21242914-T-C	-397107	-397107	49	50	0.0612745	0.000426463	0.369194	0.103877	0.39756	0.396868	0.511723	1.44389e-05
chr19_5909572	9205	1.04176	1288.02	324.824	0.000418838	19-5434039-GAAAGGAGGAGA-G	-475533	-475533	35	38	0.046683	0.000124907	-0.789134	0.2036	0.39716	0.39682	0.511723	5.99062e-06
chr7_44574674	6875	0.986328	363.063	275.365	0.00136115	7-45443910-A-ATGTG	869236	869236	18	18	0.0223881	0.00015489	0.680651	0.178127	0.391361	0.396854	0.511723	1.57648e-05
chr12_50930511	5850	1.00895	587.992	332.983	0.000872325	12-50485172-A-AC	-445339	-445339	27	29	0.0355392	0.000350175	-0.4625	0.128209	0.39936	0.397019	0.511744	1.1037e-05
chr16_29667615	3792	1.03632	437.641	320.908	0.00122258	16-29749084-G-T	81469	81469	12	12	0.014742	0.000403743	-1.10174	0.308698	0.40246	0.396973	0.511744	1.71437e-05
chr19_8497358	9369	1.01411	1253.25	331.816	0.000412722	19-8089058-GTAAA-G	-408300	-408300	16	16	0.0199501	0.000144823	-1.0019	0.261027	0.39886	0.397021	0.511744	5.32485e-06
chr4_56460169	9049	1.05903	1019.16	333.772	0.000543584	4-57096955-T-C	636786	636786	43	45	0.0552826	0.00020745	0.393589	0.105077	0.39826	0.397048	0.511744	8.26037e-06
chr8_86474925	6414	1.04444	556.934	338.586	0.000972614	8-86048614-T-C	-426311	-426311	33	37	0.0453431	0.000443283	0.328251	0.0926314	0.40466	0.396921	0.511744	1.40455e-05
chr19_1988699	9227	0.933248	562.134	248.746	0.000804366	19-1012894-G-A	-975805	-975805	16	16	0.019656	3.10867e-05	0.736886	0.174798	0.389461	0.397194	0.511819	7.41539e-06
chr19_5913817	9234	1.04505	1647.07	342.901	0.000329586	19-6734848-CATTATTATTATTATTATT-C	821031	821031	32	40	0.0506329	0.000144543	-0.495089	0.128969	0.39636	0.3972	0.511819	4.76423e-06
chr19_19178715	6836	1.00519	558.465	309.174	0.000913505	19-19817432-TG-T	638717	638717	301	400	0.491315	0.000219014	0.21316	0.057123	0.39856	0.397205	0.511819	1.13843e-05
chr1_145923032	906	1.01254	158.633	338.859	0.00325012	1-145961815-G-A	38783	38783	26	26	0.0318627	0.00172907	-0.691327	0.219092	0.39856	0.397238	0.51182	4.17107e-05
chr1_28335645	5375	1.06203	539.106	333.476	0.00103305	1-29125383-T-C	789738	789738	141	167	0.205665	0.000429073	-0.34933	0.0983339	0.40326	0.397402	0.511947	1.58486e-05
chr14_91216383	7840	1.0242	911.961	334.621	0.000576809	14-91889603-A-C	673220	673220	23	23	0.0281863	0.000226117	0.972536	0.261206	0.40176	0.397377	0.511947	7.72231e-06
chr12_31998993	9981	1.03117	844.606	320.397	0.000629742	12-32168209-T-G	169216	169216	16	18	0.022113	0.000181904	0.678478	0.179501	0.40046	0.397482	0.511999	8.64899e-06
chr14_106269094	7125	1.03033	636.315	329.943	0.000834835	14-105430385-C-G	-838709	-838709	12	12	0.0147059	0.000312547	0.975464	0.268148	0.39706	0.397527	0.511999	1.14299e-05
chr7_66153897	6752	1.00093	191.489	306.943	0.00264672	7-66073790-G-C	-80107	-80107	9	10	0.0122549	0.000771524	0.94968	0.280145	0.39666	0.397541	0.511999	3.24333e-05
chr1_224192867	7222	1.04973	588.794	328.417	0.000929293	1-224721390-A-G	528523	528523	277	335	0.411548	0.000342618	-0.263291	0.0728686	0.39906	0.397578	0.512005	1.36466e-05
chr17_75944909	8141	1.02418	1143.44	346.565	0.000460502	17-75671545-C-T	-273364	-273364	13	13	0.0159314	0.000226622	1.10474	0.29676	0.40046	0.397681	0.512041	6.15831e-06
chr19_19681058	8193	1.04592	795.978	338.19	0.000683779	19-19858267-AC-A	177209	177209	30	32	0.0392157	0.000295719	0.498929	0.136599	0.39726	0.397672	0.512041	9.90174e-06
chr2_201287385	6026	1.01886	730.605	341.357	0.000714724	2-200562173-G-GT	-725212	-725212	79	83	0.101966	0.000331566	0.471712	0.130235	0.40416	0.397704	0.512041	9.36936e-06
chr1_244844659	8931	1.00326	1964.78	356.657	0.00025945	1-244324158-GAC-G	-520501	-520501	33	34	0.041769	0.000150425	-0.45953	0.120025	0.39536	0.397807	0.512131	3.20182e-06
chr12_120461224	7347	0.975555	466.182	293.293	0.00104521	12-121052695-A-T	591471	591471	65	70	0.0862069	0.000175688	0.354833	0.0936536	0.39816	0.397904	0.512214	1.15427e-05
chr1_150993485	5428	1.03972	489.524	330.268	0.00110247	1-150551801-G-A	-441684	-441684	23	25	0.0308642	0.000433523	0.852052	0.240036	0.40126	0.398028	0.512331	1.55982e-05
chr12_50931540	5849	1.0573	588.238	333.569	0.000942282	12-50182533-G-C	-749007	-749007	208	258	0.316176	0.000387037	-0.272273	0.0760449	0.40216	0.398101	0.512341	1.41881e-05
chr2_201165436	6069	1.01657	666.876	333.521	0.00078121	2-201164278-T-TA	-1158	-1158	307	398	0.488579	0.000312164	0.319635	0.0878573	0.39976	0.398101	0.512341	1.01401e-05
chr1_145922019	907	1.0088	148.044	333.129	0.00347401	1-145721780-G-C	-200239	-200239	114	128	0.157635	0.00170182	-0.267001	0.0844895	0.39646	0.398326	0.512354	4.37988e-05
chr12_53174601	7948	1.04003	1014.44	337.95	0.000532658	12-52252355-G-A	-922246	-922246	15	15	0.0183824	0.00022201	1.04692	0.280822	0.40236	0.398171	0.512354	7.53915e-06
chr13_19672911	10515	1.05413	1197.79	345.568	0.000461178	13-18700049-A-G	-972862	-972862	195	218	0.267901	0.00022229	-0.321503	0.0862467	0.40326	0.398425	0.512354	6.85861e-06
chr15_34231870	9354	1.00966	1317.58	337.869	0.000391416	15-34271602-T-TACACACAC	39732	39732	18	20	0.025	0.000156537	-0.933025	0.244348	0.39506	0.398272	0.512354	4.94448e-06
chr16_10924374	10376	1.02298	1131	319.367	0.000465766	16-10681019-A-T	-243355	-243355	15	16	0.0199501	0.00012402	0.785583	0.20259	0.39986	0.398391	0.512354	6.18667e-06
chr16_21640040	3747	1.00348	343.732	302.043	0.00148542	16-22393266-G-A	753226	753226	65	67	0.0823096	0.000339148	-0.320006	0.0884983	0.39896	0.398385	0.512354	1.83233e-05
chr19_35905869	7148	1.00733	934.148	334.48	0.000550292	19-35260833-A-AAC	-645036	-645036	14	15	0.01875	0.000213665	-1.02388	0.273908	0.40086	0.398438	0.512354	6.88596e-06
chr2_218237279	6638	1.02183	856.239	340.67	0.000614054	2-217367795-T-C	-869484	-869484	66	68	0.0833333	0.000275887	0.552291	0.15045	0.39776	0.398377	0.512354	8.12234e-06
chr4_2938689	8671	0.947714	446.933	262.235	0.00104122	4-2586244-CA-C	-352445	-352445	11	12	0.0152284	7.20906e-05	0.805393	0.200696	0.386961	0.398245	0.512354	1.02023e-05
chr7_102448826	6080	1.02342	523.107	320.042	0.00100737	7-103242456-T-TTATA	793630	793630	25	26	0.031941	0.0003151	0.631526	0.173705	0.40066	0.398372	0.512354	1.34074e-05
chr9_120928147	5889	1.04408	645.639	327.929	0.000842775	9-120095856-C-T	-832291	-832291	283	355	0.435961	0.000302793	-0.186474	0.0511417	0.40296	0.398487	0.512374	1.20937e-05
chr14_20367159	8097	1.01405	1291.11	329.05	0.000402536	14-20438455-G-C	71296	71296	254	306	0.375921	0.000131904	-0.230012	0.0595563	0.40436	0.398522	0.512378	5.16697e-06
chr7_100399944	5687	1.05979	592.187	337.751	0.000940962	7-101372226-T-C	972282	972282	282	390	0.479064	0.000420113	0.260348	0.0731679	0.409059	0.398607	0.512403	1.42694e-05
chr7_100855016	6841	1.00877	543.364	309.497	0.000948522	7-101519603-G-A	664587	664587	15	15	0.0183824	0.000231094	-1.08782	0.292618	0.39986	0.398599	0.512403	1.19313e-05
chr8_11843037	8203	1.02832	1004.32	336.375	0.000529395	8-11762310-C-A	-80727	-80727	31	33	0.0405405	0.00021309	0.681207	0.182202	0.40346	0.398711	0.512495	7.16606e-06
chr19_48208795	8660	1.05399	1378.8	340.187	0.000400978	19-48557019-G-T	348224	348224	65	68	0.0835381	0.000169387	-0.313347	0.0824991	0.407059	0.398753	0.512507	5.95406e-06
chr7_100151821	5226	0.980003	338.121	296.898	0.00145588	7-99411391-T-G	-740430	-740430	65	69	0.0845588	0.000293476	0.404072	0.110567	0.40056	0.398827	0.512559	1.63278e-05
chr1_150996185	5434	1.00672	362.785	307.253	0.001417	1-150599135-T-A	-397050	-397050	29	30	0.0369458	0.00035958	0.744179	0.206702	0.39586	0.398877	0.512576	1.76719e-05
chr19_1883743	9158	0.974011	1303.46	314.738	0.000374224	19-2467583-C-CAAA	583840	583840	117	132	0.169231	8.48801e-05	-0.232136	0.0584331	0.39706	0.398906	0.512576	4.09136e-06
chr10_73249085	5742	0.980859	372.769	338.702	0.00132338	10-72503865-GACAC-G	-745220	-745220	297	402	0.493797	0.000628209	-0.249888	0.0724819	0.39836	0.399027	0.512606	1.4883e-05
chr20_3873334	9053	0.968818	785.179	296.326	0.000616013	20-4628825-C-T	755491	755491	54	55	0.067402	9.65779e-05	0.446249	0.113245	0.39546	0.399001	0.512606	6.5893e-06
chr3_58427757	6603	1.04697	527.566	325.027	0.00103752	3-58649665-C-CAT	221908	221908	18	19	0.0233415	0.000362817	0.593167	0.164867	0.406859	0.399018	0.512606	1.50192e-05
chr17_3663639	9395	0.997742	1190.29	319.289	0.000426315	17-4422954-TC-T	759315	759315	44	45	0.0551471	0.000111401	0.452723	0.115941	0.39566	0.399137	0.512663	5.12658e-06
chr3_121638335	7004	1.02653	511.488	332.419	0.00103772	3-122115662-C-T	477327	477327	165	185	0.227833	0.000422272	0.343006	0.0964358	0.405959	0.399128	0.512663	1.39388e-05
chr1_89182649	6662	1.05797	631.584	327.274	0.000881578	1-89374934-C-T	192285	192285	44	45	0.0551471	0.000314633	-0.520988	0.143286	0.40186	0.399208	0.512685	1.32584e-05
chr2_69459331	7209	1.02725	713.246	335.939	0.000745337	2-69460599-C-G	1268	1268	232	273	0.334559	0.000311147	0.281271	0.0772938	0.40266	0.39922	0.512685	1.00338e-05
chr5_157086547	8246	0.971053	381.834	281.235	0.00127241	5-156091464-G-A	-995083	-995083	106	116	0.142506	0.000165901	0.29552	0.0776964	0.39676	0.399315	0.512765	1.37284e-05
chr1_9927386	7256	1.02009	1346.06	346.546	0.000390853	1-10491484-G-GAGCCTCCTTCCCC	564098	564098	17	20	0.0245098	0.000189092	-0.804604	0.213435	0.40206	0.399377	0.512803	5.11917e-06
chr3_49319642	3332	1.04639	214.446	322.702	0.00255154	3-49380674-AAATAAT-A	61032	61032	136	157	0.195274	0.000995924	0.278859	0.0840642	0.405859	0.399443	0.512845	3.68372e-05
chr18_24135144	6631	1.0252	712.621	315.715	0.000744268	18-24430057-A-G	294913	294913	11	11	0.0135468	0.000199104	0.955577	0.254386	0.40166	0.399485	0.512858	9.93474e-06
chr1_89183741	6669	1.05197	625.67	332.636	0.000883344	1-88899493-T-C	-284248	-284248	117	129	0.158477	0.000352719	0.244407	0.0677886	0.40006	0.399686	0.512885	1.29882e-05
chr11_67298190	5901	1.06224	566.209	331.341	0.000990929	11-67776317-C-T	478127	478127	19	19	0.0232843	0.000391884	-0.890377	0.248913	0.407659	0.399659	0.512885	1.5106e-05
chr15_57304295	7979	1.04672	713.171	313.997	0.000769232	15-57014421-C-CAA	-289874	-289874	11	11	0.0135802	0.000199008	-1.26235	0.33604	0.40226	0.399801	0.512885	1.10965e-05
chr16_28965531	4524	0.984946	390.332	305.517	0.00127529	16-29712095-G-T	746564	746564	18	19	0.0232843	0.00030357	0.627277	0.172067	0.394661	0.399725	0.512885	1.45488e-05
chr17_75104576	7898	1.05816	1108.13	334.935	0.000503328	17-76012310-C-CTTTT	907734	907734	24	26	0.0320197	0.000194967	0.751638	0.199805	0.411759	0.399601	0.512885	7.56416e-06
chr19_11449908	7283	1.01813	669.282	328.45	0.000784481	19-10506166-C-CATTT	-943742	-943742	40	41	0.0506173	0.000281771	0.626548	0.170939	0.40346	0.399756	0.512885	1.01883e-05
chr7_100858004	6835	1.01245	714.194	334.212	0.000728415	7-101687677-A-T	829673	829673	118	125	0.153186	0.000292411	-0.367354	0.100493	0.40486	0.399655	0.512885	9.26036e-06
chr7_101091676	6984	0.955184	588.857	311.495	0.000804727	7-101983601-C-T	891925	891925	10	10	0.0122549	0.000198158	0.955437	0.254265	0.39746	0.399782	0.512885	8.10232e-06
chr9_128111555	5481	1.01587	454.746	297.764	0.00114955	9-128101956-C-T	-9599	-9599	13	13	0.0159314	0.000221894	0.668644	0.179349	0.39996	0.399558	0.512885	1.48144e-05
chr6_42943174	6642	1.04513	1039.37	341.558	0.000526711	6-42317058-A-T	-626116	-626116	11	11	0.0134804	0.000236755	-1.42345	0.383553	0.40366	0.399853	0.512909	7.55271e-06
chr1_150731972	4921	1.062	511.463	338.769	0.00109795	1-150025432-A-AACAC	-706540	-706540	23	25	0.03125	0.000509854	-0.71523	0.20404	0.405759	0.400072	0.513074	1.67026e-05
chr16_53491404	7958	1.0326	1238.62	350.021	0.000433926	16-52941263-A-G	-550141	-550141	12	12	0.0148883	0.000228162	0.737604	0.198233	0.40286	0.400028	0.513074	5.94191e-06
chr8_17230288	12351	1.02423	1546.63	337.304	0.000343138	8-17394440-A-C	164152	164152	81	90	0.110294	0.000133188	-0.207949	0.0538779	0.40236	0.40008	0.513074	4.55411e-06
chr6_28905004	11779	0.959121	175.028	264.1	0.00272621	6-29764967-T-C	859963	859963	189	215	0.26348	0.00030042	0.213194	0.0584363	0.39736	0.400113	0.513075	2.79128e-05
chr5_69280916	4124	1.02146	443.854	329.447	0.00119031	5-69171061-C-T	-109855	-109855	16	16	0.0196078	0.000465875	-0.989425	0.280285	0.39796	0.400149	0.513079	1.56379e-05
chr3_197885348	4648	0.989518	378.835	293.186	0.00132579	3-197932416-C-T	47068	47068	11	12	0.014742	0.000238049	-1.20787	0.325592	0.39706	0.400188	0.513087	1.53834e-05
chr19_11449641	7283	0.976775	494.064	299.405	0.000996085	19-11198966-A-G	-250675	-250675	28	31	0.0379902	0.000192671	-0.435401	0.115647	0.394061	0.400285	0.513169	1.09683e-05
chr12_31998473	9981	1.00318	627.905	300.175	0.0008183	12-32267003-A-G	268530	268530	29	29	0.0355392	0.000153248	0.575363	0.150466	0.39716	0.400359	0.513222	1.00146e-05
chr2_218391717	6606	1.0383	843.542	341.74	0.000643431	2-218969077-A-G	577360	577360	79	85	0.104167	0.000297166	-0.304495	0.0833955	0.405759	0.400416	0.513243	8.986e-06
chr8_11842803	8202	1.01986	772.341	317.738	0.000683174	8-11124076-C-T	-718727	-718727	26	28	0.0343137	0.000188368	0.664767	0.176295	0.40396	0.400441	0.513243	8.91064e-06
chr16_10931857	10372	0.999146	957.785	306.591	0.000533419	16-10574565-AT-A	-357292	-357292	35	43	0.0538847	0.000105897	-0.578565	0.147687	0.40006	0.400545	0.51325	6.42085e-06
chr2_32310621	6624	1.03919	497.384	316.895	0.00109283	2-32284261-G-A	-26360	-26360	86	91	0.111794	0.000324245	-0.451838	0.124543	0.405359	0.400525	0.51325	1.53102e-05
chr7_100151822	5226	1.04231	486.543	331.121	0.00112239	7-100917039-C-T	765217	765217	53	56	0.0686275	0.000450178	0.540838	0.152804	0.405159	0.400512	0.51325	1.59036e-05
chr17_64321678	5406	1.0645	630.943	329.88	0.000894972	17-64330752-C-CT	9074	9074	258	323	0.396552	0.000338203	-0.27632	0.0764011	0.40316	0.400629	0.513274	1.37079e-05
chr5_131160027	4936	0.974105	194.141	298.289	0.00252472	5-131184642-G-GC	24615	24615	19	21	0.0266497	0.000608996	-0.674592	0.195181	0.40106	0.40062	0.513274	2.74856e-05
chr19_53798644	11171	1.011	2439.64	348.24	0.000213523	19-54267597-C-T	468953	468953	236	290	0.356265	0.000101003	0.277806	0.0707002	0.40166	0.400685	0.513304	2.68981e-06
chr4_56460106	9049	1.04436	951.444	328.839	0.000576309	4-56594810-A-C	134704	134704	16	17	0.0208845	0.000198848	0.726394	0.193358	0.40426	0.400736	0.513327	8.21823e-06
chr19_15661097	9423	1.0435	1172.01	343.906	0.000467472	19-15535671-T-C	-125426	-125426	232	286	0.35049	0.000217869	0.298829	0.0800514	0.40186	0.400867	0.513452	6.64267e-06
chr19_51133569	9399	1.03568	1835.67	348.611	0.000295063	19-50202611-T-A	-930958	-930958	170	199	0.243873	0.000145206	0.371865	0.0968993	0.410359	0.400957	0.513525	4.07391e-06
chr20_3875301	9050	0.99576	1020.63	317.103	0.000498701	20-4036253-C-CAAA	160952	160952	16	16	0.02	0.00012729	0.877373	0.226646	0.40346	0.401053	0.513607	5.91326e-06
chr19_1988962	9227	1.01835	1607.94	326.559	0.000328259	19-1700560-C-T	-288402	-288402	14	15	0.0183824	9.80066e-05	0.75031	0.190585	0.40396	0.401216	0.513774	4.24582e-06
chr1_160289741	7650	1.0128	665.044	308.894	0.000786961	1-161233937-A-ATGTATATATG	944196	944196	204	227	0.278894	0.000181184	0.235096	0.062181	0.40456	0.401352	0.513779	9.96357e-06
chr12_7095402	7853	1.02776	1363.55	350.432	0.000392919	12-6964954-G-A	-130448	-130448	18	19	0.0232843	0.000206507	-0.941259	0.251209	0.405659	0.40135	0.513779	5.26258e-06
chr19_13773447	7260	1.01336	1051.93	325.257	0.000497882	19-14534193-T-C	760746	760746	135	144	0.176471	0.000154504	0.293729	0.0768564	0.39656	0.401254	0.513779	6.31826e-06
chr5_14715201	7068	0.995495	456.207	290.963	0.00111587	5-14170508-C-CT	-544693	-544693	14	14	0.0173697	0.000180125	0.91478	0.241856	0.39926	0.401324	0.513779	1.32096e-05
chr14_105986683	8110	1.00136	509.77	300.57	0.0010084	14-105453132-C-T	-533551	-533551	10	11	0.0134804	0.000201375	0.820407	0.218574	0.40186	0.401424	0.513803	1.2212e-05
chr16_88717902	10178	1.04867	1669.93	346.296	0.000331257	16-88731064-G-T	13162	13162	97	107	0.13145	0.000156717	-0.256443	0.0671644	0.40296	0.401436	0.513803	4.78611e-06
chr11_10513947	9132	1.04617	1191.04	339.649	0.000462905	11-11341785-A-C	827838	827838	249	323	0.395833	0.000196669	-0.204673	0.0544401	0.407959	0.401587	0.513938	6.62606e-06
chr12_10379049	9186	0.966738	331.375	261.854	0.00146683	12-9907798-C-T	-471251	-471251	13	15	0.0184729	0.000116448	0.600351	0.154189	0.392261	0.40164	0.513938	1.54237e-05
chr9_93448409	7567	1.05179	662.772	335.502	0.000838812	9-93983969-G-GA	535560	535560	127	142	0.174877	0.000352601	-0.372249	0.103244	0.405059	0.401632	0.513938	1.22499e-05
chr1_150732182	4921	1.01259	486.117	334.678	0.00107755	1-150475973-CACAG-C	-256209	-256209	32	32	0.0392157	0.00046104	-0.456304	0.129158	0.40246	0.401763	0.513955	1.36159e-05
chr1_183558041	6870	1.04127	638.409	336.265	0.000857656	1-184113943-C-T	555902	555902	29	30	0.0367647	0.000367246	-0.742459	0.20655	0.410959	0.401795	0.513955	1.20562e-05
chr19_17552195	8220	1.07104	1279.28	335.67	0.000447395	19-17075999-C-A	-476196	-476196	13	13	0.0159705	0.000173344	-1.26999	0.334891	0.408359	0.401818	0.513955	6.98081e-06
chr6_149724680	8608	1.02532	1134.66	341.523	0.000470984	6-149878834-T-C	154154	154154	10	10	0.012285	0.000208803	-1.28031	0.341959	0.406659	0.401746	0.513955	6.24334e-06
chr8_38972958	5512	0.996096	538.202	327.252	0.000948181	8-38096568-C-T	-876390	-876390	20	21	0.0257353	0.000342263	0.655001	0.181265	0.40266	0.401753	0.513955	1.12347e-05
chr11_118335368	7131	0.992878	527.3	287.312	0.000963605	11-117790806-G-A	-544562	-544562	24	24	0.0294118	0.000135087	0.661902	0.171654	0.39806	0.402013	0.513956	1.12627e-05
chr12_32000108	9984	1.04489	894.781	328.005	0.000615872	12-32326262-C-T	326154	326154	11	11	0.0134804	0.000210781	0.903992	0.241607	0.406359	0.402069	0.513956	8.76249e-06
chr13_25340837	9306	0.9948	800.987	312.162	0.000636518	13-24842918-C-T	-497919	-497919	49	53	0.0654321	0.000151375	0.44628	0.116613	0.39966	0.40206	0.513956	7.4945e-06
chr14_106153772	7465	1.06528	603.381	320.156	0.000940918	14-106374397-A-G	220625	220625	31	35	0.0429975	0.000291316	0.613343	0.167741	0.40316	0.401999	0.513956	1.43895e-05
chr19_8497408	9369	1.01888	1192.72	325.568	0.000443979	19-8200737-T-C	-296671	-296671	122	129	0.158477	0.000136125	0.305741	0.079329	0.40286	0.401996	0.513956	5.73991e-06
chr19_39330698	7616	1.00279	678.099	316.864	0.000761012	19-39964873-TTAAA-T	634175	634175	12	14	0.0172414	0.000210028	-1.06431	0.284385	0.39776	0.401875	0.513956	9.2531e-06
chr20_36047165	4756	0.944696	182.84	257.101	0.00256231	20-36827022-C-CTTTA	779857	779857	228	264	0.323892	0.000226957	0.150396	0.0404041	0.393761	0.401962	0.513956	2.44833e-05
chr6_36490591	7244	1.02684	703.734	316.368	0.000761866	6-35792005-G-C	-698586	-698586	9	9	0.0110837	0.000207909	0.783168	0.209115	0.40426	0.402081	0.513956	1.01472e-05
chr1_89182538	6661	1.00098	536.005	318.22	0.000961198	1-89435867-G-A	253329	253329	19	19	0.0232843	0.000286335	0.741799	0.202618	0.39816	0.402292	0.514045	1.15901e-05
chr10_100232932	6588	1.03515	939.029	350.764	0.000578692	10-100477773-A-AGTTTTTTTTT	244841	244841	138	158	0.195545	0.000317014	0.320956	0.0883203	0.405459	0.402285	0.514045	7.94201e-06
chr16_29668509	3792	1.02577	386.911	312.781	0.00138389	16-29809159-C-T	140650	140650	94	100	0.122549	0.000394192	0.437847	0.122458	0.40236	0.402282	0.514045	1.83524e-05
chr19_1988785	9228	1.02845	2092.62	351.653	0.00025704	19-2906558-C-A	917773	917773	279	341	0.418919	0.00013357	0.302971	0.0785122	0.410859	0.402236	0.514045	3.4415e-06
chr3_197885360	4648	0.959837	316.614	279.046	0.00152091	3-197577206-C-T	-308154	-308154	18	19	0.0232843	0.000198947	0.714234	0.190127	0.394361	0.402314	0.514045	1.54959e-05
chr15_44733615	5985	0.972268	426.435	317.302	0.0011533	15-45468243-A-T	734628	734628	11	13	0.0159314	0.000348904	0.818318	0.226784	0.40206	0.402357	0.514048	1.238e-05
chr16_12663333	10847	1.01739	1473.4	348.498	0.000359032	16-13114900-C-CTCCA	451567	451567	123	139	0.170762	0.000179604	0.410762	0.108579	0.409059	0.402383	0.514048	4.60961e-06
chr7_99493502	5509	1.05834	494.939	329.305	0.00113686	7-99871588-T-C	378086	378086	56	57	0.0698529	0.000440551	-0.514417	0.145098	0.408359	0.402431	0.514067	1.69504e-05
chr10_73779268	5409	1.00317	267.506	299.401	0.00193281	10-74272504-G-C	493236	493236	22	23	0.0281863	0.000445053	0.527321	0.148854	0.405659	0.402464	0.514068	2.35049e-05
chr22_24573624	8191	1.00982	1042.56	330.587	0.00050159	22-24004423-C-T	-569201	-569201	101	108	0.137755	0.0001762	0.32016	0.0845189	0.40376	0.402501	0.514073	6.25429e-06
chr19_54238233	11034	1.0279	2154.91	340.43	0.000249806	19-54668118-G-T	429885	429885	14	14	0.0171569	0.000100203	1.0197	0.259378	0.406459	0.402745	0.514343	3.33238e-06
chr5_91309058	6140	1.02995	586.51	331.047	0.00092075	5-92028469-T-C	719411	719411	16	16	0.0196078	0.000358005	-0.9632	0.267449	0.406159	0.40287	0.514461	1.23759e-05
chr16_31123396	3872	1.04031	483.369	342.381	0.00113566	16-30159694-GT-G	-963702	-963702	285	376	0.461916	0.000566899	-0.284152	0.0817444	0.410359	0.40311	0.514684	1.58449e-05
chr22_39032997	6377	0.9894	896.068	336.209	0.000565966	22-39073912-C-G	40915	40915	15	15	0.0183824	0.000229025	0.893954	0.240316	0.40016	0.403087	0.514684	6.49937e-06
chr19_38411551	6966	1.04501	598.108	321.112	0.000924523	19-38954895-T-TTTA	543344	543344	49	53	0.0667506	0.000291344	0.446515	0.122116	0.411959	0.403153	0.514696	1.31167e-05
chr3_50335427	4251	1.05972	186.481	309.514	0.00302782	3-49893280-AAAAT-A	-442147	-442147	269	346	0.424812	0.000956693	0.23172	0.0696116	0.412759	0.403227	0.514748	4.52922e-05
chr12_68840981	7859	1.01609	801.354	320.551	0.000660646	12-68185638-TA-T	-655343	-655343	184	211	0.258621	0.000193228	-0.21874	0.0581111	0.40346	0.403303	0.514776	8.41661e-06
chr16_88718791	10173	1.01037	821.526	296.709	0.000638758	16-88001750-G-T	-717041	-717041	147	168	0.206388	0.00010221	0.267516	0.068133	0.40206	0.403331	0.514776	7.96067e-06
chr20_5194876	9666	1.00143	1771.45	348.144	0.000292142	20-4854390-GGTGT-G	-340486	-340486	195	222	0.2725	0.000142159	-0.332962	0.0866399	0.40016	0.403347	0.514776	3.5156e-06
chr1_11785975	7876	1.03571	1229.22	336.693	0.000444166	1-10851390-C-G	-934585	-934585	195	231	0.283251	0.000175895	0.235721	0.0622206	0.411359	0.403482	0.514864	6.08472e-06
chr19_57861833	6928	1.00712	784.627	327.399	0.00066568	19-58223687-A-G	361854	361854	154	168	0.205882	0.000227614	-0.33605	0.0902991	0.40356	0.40347	0.514864	8.18911e-06
chr19_39335043	7608	1.02054	982.669	349.345	0.000542904	19-39227069-C-T	-107974	-107974	24	25	0.0308642	0.000287433	0.900247	0.245965	0.407359	0.403528	0.514879	7.02884e-06
chr8_38972968	5512	1.02616	668.695	344.677	0.000804721	8-38405645-A-G	-567323	-567323	24	27	0.0330882	0.000404042	0.632593	0.177257	0.413059	0.403559	0.514879	1.06409e-05
chr19_13773191	7258	1.00717	1043.94	324.905	0.00050068	19-14292675-AAAAATAAAAT-A	519484	519484	74	82	0.105398	0.000154241	-0.501867	0.131302	0.405259	0.403639	0.514939	6.15662e-06
chr1_33326823	5901	1.03536	758.867	331.789	0.00072011	1-32405534-C-T	-921289	-921289	35	35	0.0431034	0.000274184	0.379202	0.103253	0.406559	0.403979	0.514976	9.83811e-06
chr10_72220199	7149	1.0158	806.922	335.198	0.000657009	10-71664170-G-A	-556029	-556029	211	255	0.313268	0.00026548	-0.288446	0.078359	0.406059	0.403879	0.514976	8.34568e-06
chr11_65774579	4794	1.02898	495.346	333.092	0.00109256	11-65582378-A-T	-192201	-192201	21	22	0.0269608	0.000453932	-0.824972	0.23323	0.407859	0.404046	0.514976	1.45788e-05
chr14_20366889	8095	1.00187	1707.9	352.989	0.00030396	14-20503248-G-C	136359	136359	266	339	0.415441	0.000164935	0.295095	0.0775539	0.407759	0.404096	0.514976	3.65528e-06
chr14_58267128	7722	1.03901	634.708	315.26	0.000865967	14-58089657-G-C	-177471	-177471	9	9	0.0110294	0.000236402	0.718097	0.193474	0.410559	0.404087	0.514976	1.19864e-05
chr16_1936476	8117	1.04227	1324.34	347.677	0.000417156	16-2932880-G-A	996404	996404	283	357	0.4375	0.00020808	0.288773	0.0771103	0.410059	0.40408	0.514976	5.84161e-06
chr16_31368243	3837	0.963188	241.82	282.272	0.00201277	16-31392478-G-A	24235	24235	18	18	0.022113	0.000314618	-1.13565	0.312334	0.40106	0.403906	0.514976	2.06974e-05
chr16_70379742	5862	1.01541	388.625	318.102	0.00136294	16-71031061-G-A	651319	651319	62	67	0.0825123	0.00043324	-0.401139	0.113001	0.40376	0.403899	0.514976	1.72919e-05
chr19_13836463	7368	1.03429	1347.69	343.015	0.000405022	19-14761005-C-T	924542	924542	17	17	0.0208333	0.000182261	-0.933296	0.24695	0.407059	0.404078	0.514976	5.50912e-06
chr2_69459423	7208	1.01013	541.326	310.263	0.000970914	2-68700542-A-T	-758881	-758881	9	9	0.0110294	0.000242068	1.08149	0.291869	0.40406	0.40399	0.514976	1.20651e-05
chr2_197474489	5272	1.05063	530.154	342.206	0.00105429	2-198290826-C-T	816337	816337	15	16	0.0196078	0.000520139	-0.510463	0.145852	0.412559	0.403925	0.514976	1.52255e-05
chr6_36144070	7224	1.00317	569.832	305.411	0.000912513	6-36646549-A-C	502479	502479	289	387	0.475	0.000199945	-0.205649	0.0547622	0.39856	0.404057	0.514976	1.10343e-05
chr7_66153558	6750	0.982071	184.875	305.266	0.00271441	7-65813371-T-G	-340187	-340187	45	45	0.057398	0.000769815	-0.549159	0.161966	0.408559	0.403817	0.514976	3.02184e-05
chr7_92537182	4941	0.999739	378.317	309.365	0.00136707	7-93035908-C-CAT	498726	498726	38	38	0.0465686	0.000360519	0.573376	0.159291	0.405159	0.404143	0.514993	1.6309e-05
chr6_42943147	6642	1.00358	834.154	322.787	0.000624112	6-43711310-T-G	768163	768163	301	405	0.497543	0.000190216	0.299658	0.079522	0.411959	0.404182	0.515002	7.55498e-06
chr19_17413284	8288	0.975308	761.459	293.487	0.000653356	19-17670942-A-ATAAAATAAAAT	257658	257658	15	15	0.0184275	9.63736e-05	0.794444	0.20158	0.39736	0.404252	0.515049	7.05651e-06
chr7_100856725	6839	1.03733	600.056	319.688	0.000914366	7-100915204-C-T	58479	58479	289	376	0.461916	0.000278693	0.302394	0.0824358	0.406659	0.404342	0.515079	1.25692e-05
chr8_11843112	8201	1.03894	995.839	333.443	0.000552411	8-11622536-A-AGTTCTCCCT	-220576	-220576	157	172	0.211823	0.000209781	0.365418	0.0976316	0.408859	0.404341	0.515079	7.63703e-06
chr10_72220334	7150	1.00003	600.111	311.444	0.000863179	10-72928328-A-G	707994	707994	23	23	0.0282555	0.00021556	0.788153	0.210976	0.40426	0.40441	0.515109	1.0298e-05
chr15_41305479	6364	0.990049	400.469	298.842	0.00127297	15-40665388-C-CT	-640091	-640091	12	12	0.015	0.000259183	0.736112	0.199628	0.39856	0.404464	0.515109	1.45959e-05
chr19_57861848	6928	1.00901	769.282	320.055	0.000683103	19-57487500-A-C	-374348	-374348	181	199	0.243873	0.000198757	-0.260515	0.069344	0.406159	0.40444	0.515109	8.4387e-06
chr20_3928659	9039	1.01334	1181.63	325.169	0.000448012	20-3875475-T-TA	-53184	-53184	283	383	0.47037	0.000136274	-0.200792	0.052102	0.408359	0.404586	0.515223	5.62432e-06
chr11_118335906	7132	1.02231	920.619	327.987	0.000583101	11-117753059-C-CTG	-582847	-582847	18	19	0.0232843	0.000197745	-1.00689	0.267919	0.411659	0.404622	0.515227	7.57331e-06
chr6_36498751	7235	0.951107	472.212	284.344	0.00101294	6-37015750-C-T	516999	516999	16	16	0.0196078	0.000133137	0.732638	0.189816	0.39906	0.40466	0.515233	9.85779e-06
chr12_121778292	7402	1.00374	520.577	308.362	0.00100195	12-121285626-T-C	-492666	-492666	121	133	0.163391	0.000240702	-0.175915	0.0474565	0.40346	0.404751	0.515307	1.21161e-05
chr1_184793529	6022	1.02881	576.615	325.303	0.000940938	1-184818489-G-A	24960	24960	14	15	0.0184275	0.000325541	0.73055	0.201425	0.415058	0.404893	0.515373	1.25131e-05
chr16_67995753	4765	0.994733	254.197	301.015	0.00202294	16-68329876-T-TACACACACACACAC	334123	334123	18	18	0.0224439	0.000488294	-0.693956	0.197303	0.40426	0.404933	0.515373	2.36067e-05
chr2_128191850	7735	1.04642	590.133	310.914	0.00094425	2-128949944-C-T	758094	758094	22	24	0.0294118	0.000237531	0.524735	0.141425	0.405559	0.404934	0.515373	1.33892e-05
chr22_24174325	8206	0.988899	625.85	290.5	0.000814444	22-23277511-C-CCTG	-896814	-896814	11	11	0.0135468	0.000118174	1.0435	0.268257	0.40016	0.404922	0.515373	9.27931e-06
chr1_1316363	5988	0.970387	426.213	278.187	0.00116094	1-1266565-T-C	-49798	-49798	24	24	0.0294118	0.000134895	0.619006	0.160514	0.40076	0.405138	0.515398	1.22512e-05
chr1_150732078	4921	1.04123	494.425	334.384	0.00111876	1-151388675-A-G	656597	656597	255	317	0.38848	0.000478392	-0.247238	0.0701818	0.409759	0.405086	0.515398	1.5564e-05
chr1_204555175	7471	1.01917	987.318	327.812	0.00054186	1-204739234-T-C	184059	184059	9	9	0.0110294	0.000180887	0.898903	0.237726	0.407959	0.405062	0.515398	6.94496e-06
chr14_93182817	8336	1.02919	1145.44	329.033	0.000474276	14-92348603-G-A	-834214	-834214	108	115	0.141278	0.000159405	0.267934	0.070254	0.407859	0.405035	0.515398	6.31188e-06
chr16_53491384	7958	1.00032	1244.24	349.09	0.000417577	16-53931871-A-AAC	440487	440487	40	45	0.0559702	0.000214587	0.348843	0.0933505	0.405759	0.40513	0.515398	4.97482e-06
chr17_4713587	8940	1.01806	1098.76	333.343	0.000486211	17-4500846-G-A	-212741	-212741	92	113	0.13848	0.000180908	0.430743	0.113916	0.40016	0.405151	0.515398	6.20343e-06
chr12_45920991	6268	1.00553	449.872	315.552	0.00116461	12-46913588-A-T	992597	992597	22	22	0.0269608	0.00033987	0.67379	0.186367	0.40366	0.405282	0.515522	1.41589e-05
chr15_79918195	8671	1.03104	1287.15	341.414	0.000423707	15-79906075-C-T	-12120	-12120	135	150	0.184275	0.000185093	0.269631	0.0714195	0.412859	0.405368	0.51559	5.67149e-06
chr1_28509370	5743	1.03125	669.31	341.669	0.000815364	1-28850783-AAATAATAATAATAATAATAAT-A	341413	341413	40	45	0.0559702	0.000386507	-0.511269	0.142781	0.411959	0.405536	0.51572	1.09189e-05
chr2_201165533	6068	1.03067	602.645	325.419	0.000904674	2-201926497-AG-A	760964	760964	10	10	0.012285	0.000311696	-1.19295	0.327869	0.408159	0.405522	0.51572	1.20899e-05
chr19_5909772	9206	1.02247	1245.57	320.936	0.00043251	19-5351432-G-A	-558340	-558340	50	51	0.0625	0.00011803	-0.665477	0.171064	0.40456	0.405628	0.515795	5.60254e-06
chr10_73779551	5407	0.938361	182.958	269.095	0.00256515	10-73616428-A-G	-163123	-163123	26	30	0.0374065	0.000314208	0.5198	0.142945	0.40136	0.405719	0.515868	2.3527e-05
chr17_78422601	10055	1.02462	1705.82	331.884	0.000317004	17-77748908-A-G	-673693	-673693	9	9	0.0110294	0.000107144	0.934409	0.238701	0.406759	0.405756	0.515873	4.13766e-06
chr19_41383288	6117	1.07142	926.746	346.009	0.000625867	19-40892186-G-A	-491102	-491102	9	9	0.0110565	0.000314227	-1.32073	0.363201	0.410959	0.40598	0.516116	9.65386e-06
chr16_1936266	8113	1.03748	1281.1	344.953	0.000430903	16-1807180-T-C	-129086	-129086	27	31	0.0379902	0.000203545	0.705999	0.188233	0.413759	0.406121	0.516162	5.89202e-06
chr17_35010498	7322	0.995577	697.352	312.169	0.000741997	17-35424296-T-A	413798	413798	95	102	0.125616	0.000182424	0.224881	0.0595072	0.406559	0.406238	0.516162	8.64565e-06
chr19_11450559	7289	1.04455	795.622	338.88	0.000701133	19-11873381-TA-T	422822	422822	276	345	0.423457	0.00030854	-0.286342	0.078639	0.406959	0.406122	0.516162	9.83767e-06
chr2_69459476	7208	1.01687	736.018	336.243	0.000727034	2-70024079-C-T	564603	564603	23	23	0.02875	0.000304411	-0.744499	0.204263	0.414659	0.40628	0.516162	9.20213e-06
chr2_89027401	4284	0.960119	260.237	297.175	0.00187498	2-88665686-A-T	-361715	-361715	25	26	0.0318627	0.000407496	0.479494	0.134444	0.40496	0.40618	0.516162	1.88848e-05
chr22_42378372	7750	1.02368	635.876	311.902	0.000850328	22-43096586-C-A	718214	718214	11	11	0.0134804	0.000213946	-1.33582	0.357391	0.409159	0.406268	0.516162	1.10448e-05
chr5_91310790	6137	1.03891	574.323	330.228	0.000963219	5-91421783-TACACAC-T	110993	110993	261	336	0.412935	0.000370772	0.281949	0.0784934	0.406759	0.406198	0.516162	1.32401e-05
chr6_42079581	7333	1.03171	1322.61	353.453	0.00041376	6-42894008-A-T	814427	814427	163	188	0.230392	0.000232522	0.327083	0.0880217	0.411659	0.406123	0.516162	5.53886e-06
chr14_91216386	7840	1.02544	958.013	338.389	0.000566127	14-91299660-C-T	83274	83274	13	13	0.0159705	0.000240042	-1.13658	0.306554	0.406959	0.406336	0.516191	7.39929e-06
chr15_40419947	6553	1.01166	514.378	310.657	0.00103237	15-40144598-G-A	-275349	-275349	268	374	0.458333	0.00026329	0.185497	0.0503621	0.40396	0.406468	0.51629	1.28028e-05
chr22_30660872	6594	0.967936	385.282	297.538	0.00128468	22-30867300-T-G	206428	206428	172	194	0.237745	0.000254147	-0.242069	0.0655556	0.405359	0.40648	0.51629	1.33595e-05
chr1_148532138	2267	1.0072	378.374	332.717	0.00139396	1-147825354-C-G	-706784	-706784	27	28	0.0343137	0.000595359	-0.699242	0.201945	0.409459	0.406582	0.516294	1.69881e-05
chr16_75444266	8727	0.992426	562.406	296.399	0.000916187	16-75515676-C-CA	71410	71410	54	57	0.07125	0.000160638	-0.384361	0.100834	0.40246	0.406524	0.516294	1.0533e-05
chr22_50624041	5303	1.02865	593.467	319.882	0.000918861	22-49758360-C-T	-865681	-865681	56	60	0.0737101	0.000281527	0.428932	0.117017	0.405459	0.40656	0.516294	1.2148e-05
chr3_10152188	7652	1.00713	970.208	318.403	0.000543898	3-10190744-T-G	38556	38556	16	16	0.0196078	0.000145746	-1.13135	0.294877	0.407659	0.406633	0.516297	6.62283e-06
chr3_50113050	4044	1.01651	153.855	296.796	0.00347527	3-50525482-G-A	412432	412432	18	19	0.0233415	0.000885567	-0.640247	0.191071	0.408159	0.40665	0.516297	4.39349e-05
chr6_30677998	26339	1.08267	452.724	295.141	0.00130468	6-31096528-A-G	418530	418530	50	51	0.062963	0.000244614	0.557527	0.150576	0.418058	0.406781	0.516422	2.08611e-05
chr20_3873349	9053	0.946363	676.17	281.829	0.000707009	20-4569273-G-A	695924	695924	113	124	0.151961	7.67565e-05	0.305942	0.0765323	0.39726	0.40687	0.516492	6.68781e-06
chr1_207769950	7205	1.03631	909.511	333.591	0.000607552	1-206783499-G-A	-986451	-986451	15	16	0.0196078	0.000234615	0.580248	0.15625	0.413759	0.407022	0.516644	8.24934e-06
chr1_1316181	5985	0.922813	241.507	234.265	0.00190041	1-1829288-T-C	513107	513107	36	39	0.0477941	6.96562e-05	0.423211	0.105239	0.389161	0.407081	0.516677	1.61534e-05
chr3_50332889	4247	1.0639	217.634	327.217	0.00264302	3-51269135-C-A	936246	936246	303	399	0.490123	0.0011249	-0.263444	0.0802679	0.413759	0.407168	0.516746	3.96202e-05
chr5_151181418	8093	1.055	1194.71	349.255	0.000475922	5-151301753-A-G	120335	120335	187	219	0.269042	0.000248435	0.334481	0.0904354	0.416458	0.407242	0.516797	6.90627e-06
chr3_179397863	6969	1.03191	672.6	327.719	0.000816822	3-179464684-G-A	66821	66821	202	238	0.292383	0.000290696	-0.318449	0.0870779	0.410659	0.407337	0.516875	1.09028e-05
chr6_42942348	6638	1.01657	995.058	337.854	0.00053944	6-43736185-C-T	793837	793837	48	50	0.0612745	0.000224739	0.62215	0.167027	0.409259	0.407369	0.516875	6.79553e-06
chr6_42691943	6344	0.97789	498.961	295.514	0.00101162	6-41742109-G-A	-949834	-949834	9	9	0.0110294	0.000178266	1.06952	0.282566	0.40196	0.407422	0.5169	1.09308e-05
chr14_24124786	7907	1.029	924.453	323.781	0.000591998	14-23788809-C-CT	-335977	-335977	27	27	0.034005	0.000182892	0.720318	0.190641	0.411959	0.407476	0.516926	7.81267e-06
chr17_18297235	4606	1.0347	458.843	317.506	0.00120295	17-19292118-G-A	994883	994883	73	83	0.101716	0.000368548	0.385744	0.107341	0.409459	0.407545	0.516972	1.62154e-05
chr1_179862992	8241	1.01658	538.902	316.525	0.00099671	1-179597631-A-G	-265361	-265361	9	9	0.0110294	0.000288013	0.945201	0.258285	0.409759	0.407643	0.517013	1.25485e-05
chr19_16156967	8547	1.0078	878.262	323.442	0.000603353	19-17128215-G-GA	971248	971248	231	273	0.334568	0.000185567	-0.256767	0.068024	0.406259	0.407617	0.517013	7.34285e-06
chr19_12732960	7209	1.0029	962.827	339.671	0.000546274	19-12175437-T-C	-557523	-557523	134	152	0.186275	0.000236965	0.250415	0.0674795	0.409559	0.407682	0.51702	6.52073e-06
chr19_1989259	9227	1.00243	2089.36	349.348	0.000251636	19-2173137-G-A	183878	183878	198	252	0.308824	0.000123994	0.204676	0.0527821	0.412059	0.407738	0.51705	2.99728e-06
chr3_196831089	8223	1.00218	856.598	312.746	0.000613491	3-196657142-T-G	-173947	-173947	181	215	0.264128	0.000146834	-0.203771	0.0531374	0.413659	0.407774	0.517054	7.30072e-06
chr17_39763910	5813	1.02273	673.008	331.295	0.000806302	17-40497014-G-A	733104	733104	63	69	0.0845588	0.000308943	-0.381474	0.104775	0.410659	0.407852	0.517111	1.03827e-05
chr22_42377665	7746	1.04045	773.639	328.609	0.000720704	22-41439482-CGTAT-C	-938183	-938183	115	122	0.15404	0.000256294	-0.391703	0.106142	0.415558	0.407925	0.517161	9.90703e-06
chr19_13773425	7259	0.942433	311.963	230.923	0.00152718	19-13186632-C-G	-586793	-586793	93	101	0.124079	4.33447e-05	0.261551	0.0632293	0.39976	0.407964	0.517168	1.415e-05
chr1_37860991	6843	1.04638	982.73	336.702	0.000572574	1-38078536-G-A	217545	217545	11	11	0.0135135	0.000234527	1.0413	0.280396	0.412559	0.407998	0.51717	8.03883e-06
chr16_89740556	6652	1.02419	672.658	323.803	0.000808997	16-89124718-G-A	-615838	-615838	21	21	0.0257353	0.000264043	0.851043	0.231104	0.410659	0.408034	0.517173	1.04689e-05
chr19_13760848	7235	1.00979	956.413	319.048	0.000556606	19-13364651-ATT-A	-396197	-396197	78	89	0.109069	0.000152152	-0.320978	0.0839004	0.410959	0.40807	0.517177	6.81658e-06
chr16_4344478	8888	1.01839	1146.11	333.012	0.000470922	16-5086319-G-A	741841	741841	17	18	0.022113	0.000173124	1.16456	0.307064	0.409659	0.408198	0.517297	5.95773e-06
chr16_69342361	5897	0.979773	325.631	290.282	0.00155914	16-68966204-C-T	-376157	-376157	22	23	0.0281863	0.000273481	0.559526	0.152325	0.39766	0.408344	0.51742	1.69317e-05
chr17_44176281	5906	0.982016	447.107	303.411	0.00113996	17-43637865-G-A	-538416	-538416	277	355	0.436118	0.000251441	-0.230267	0.0623118	0.405959	0.408361	0.51742	1.24909e-05
chr11_67295553	5903	1.03715	523.981	326.284	0.00106029	11-66519725-G-A	-775828	-775828	19	21	0.0257985	0.00038201	0.608325	0.169736	0.416658	0.408422	0.517456	1.43804e-05
chr5_132472575	5544	1.03799	610.568	334.626	0.000911723	5-132357322-C-T	-115253	-115253	25	25	0.0307125	0.000380815	-0.815704	0.227545	0.415758	0.408619	0.517664	1.23951e-05
chr2_127847398	8157	1.00266	748.238	322.335	0.000705086	2-128616784-G-A	769386	769386	23	24	0.0294118	0.000217378	0.518897	0.138982	0.412259	0.408771	0.517814	8.37987e-06
chr20_35630181	4876	1.01025	299.4	308.633	0.00178274	20-34778065-C-A	-852116	-852116	14	14	0.017199	0.000491364	1.03541	0.294529	0.408559	0.408872	0.5179	2.18282e-05
chr12_111840400	4421	1.0288	292.975	304.759	0.00187482	12-111105485-C-CTG	-734915	-734915	13	13	0.0160891	0.000481439	0.709381	0.201467	0.412659	0.408939	0.517943	2.46256e-05
chr12_50931675	5849	1.03281	471.176	314.272	0.00117367	12-51225876-CCT-C	294201	294201	15	16	0.019656	0.000333592	0.87343	0.241254	0.415658	0.409041	0.51797	1.56368e-05
chr21_33450373	6435	1.02354	837.076	326.985	0.000651612	21-33888987-C-T	438614	438614	21	23	0.0281863	0.00022	0.551466	0.14783	0.410659	0.40906	0.51797	8.38361e-06
chr6_33301511	22885	1.06704	947.564	323.336	0.000614061	6-32819279-C-T	-482232	-482232	214	251	0.308458	0.000188983	0.333266	0.0884011	0.421158	0.409058	0.51797	9.24208e-06
chr20_32096604	5705	1.0126	384.271	306.379	0.00139583	20-32915076-A-T	818472	818472	248	308	0.378378	0.000346149	0.31633	0.0876145	0.409359	0.409198	0.518056	1.72256e-05
chr21_33264802	6328	1.0202	979.628	344.184	0.000554232	21-32376811-TTTTG-T	-887991	-887991	44	48	0.0589681	0.000264685	0.538333	0.146212	0.406859	0.409201	0.518056	7.03803e-06
chr7_102448806	6080	1.05029	594.651	333.611	0.000955202	7-102442785-A-G	-6021	-6021	250	323	0.396806	0.000393429	0.281845	0.0788156	0.411659	0.409227	0.518056	1.35509e-05
chr11_65774681	4794	1.05865	531.641	333.229	0.00108178	11-66015796-A-G	241115	241115	12	12	0.0147059	0.000450039	-1.131	0.319535	0.416158	0.409307	0.518116	1.58044e-05
chr1_37860992	6843	1.05185	1147.57	349.845	0.000496449	1-38777858-G-T	916866	916866	191	219	0.269042	0.000263322	-0.326125	0.0885431	0.410059	0.409368	0.518117	7.0774e-06
chr12_31991695	9982	1.0401	1019.68	335.317	0.000549056	12-32014842-GAC-G	23147	23147	76	88	0.11	0.000217043	0.267517	0.0716446	0.413459	0.409374	0.518117	7.50313e-06
chr2_201154273	6066	1.03139	635.629	328.708	0.000869825	2-200209833-CT-C	-944440	-944440	12	12	0.0150754	0.000319308	-1.16861	0.321748	0.414559	0.409604	0.518289	1.15059e-05
chr22_17110711	8038	1.03535	1574.65	354.957	0.000353249	22-17505783-C-T	395072	395072	31	34	0.0418719	0.000202208	0.604743	0.161162	0.415858	0.409544	0.518289	4.74116e-06
chr5_172061575	7348	1.0305	1315.24	340.998	0.000419908	5-171445903-G-A	-615672	-615672	13	13	0.0159314	0.000181579	1.10546	0.292429	0.411859	0.409609	0.518289	5.53474e-06
chr1_89183630	6668	1.05344	739.992	341.363	0.000772588	1-89503061-T-G	319431	319431	14	14	0.0171569	0.000361731	-0.950296	0.26407	0.417158	0.409793	0.518315	1.10632e-05
chr1_89183711	6669	1.03866	714.631	342.698	0.000782955	1-90069607-T-C	885896	885896	225	271	0.332108	0.000377014	-0.289584	0.0807202	0.405559	0.409912	0.518315	1.06266e-05
chr1_150996173	5434	1.04799	465.367	325.486	0.00121884	1-151805464-C-CCT	809291	809291	31	35	0.04375	0.000442133	0.478615	0.135037	0.410759	0.40991	0.518315	1.71152e-05
chr11_108365863	6824	1.05109	592.732	320.217	0.000961173	11-107965960-GATT-G	-399903	-399903	64	72	0.09	0.000299164	-0.451104	0.123609	0.412959	0.409814	0.518315	1.36497e-05
chr15_41302408	6368	1.03149	466.537	308.857	0.00118624	15-40842785-A-T	-459623	-459623	11	11	0.0136139	0.000299552	1.01618	0.278475	0.411059	0.409919	0.518315	1.56839e-05
chr19_8497476	9368	1.01775	1645.19	349.644	0.000329576	19-8697890-C-G	200414	200414	12	12	0.0147059	0.00016762	0.924419	0.243212	0.413959	0.409928	0.518315	4.1364e-06
chr19_39334977	7608	1.02236	842.78	336.684	0.00064756	19-38448147-C-T	-886830	-886830	26	26	0.0320197	0.000269479	0.865938	0.235493	0.413859	0.409799	0.518315	8.27535e-06
chr6_42080599	7335	1.01237	1026.59	331.578	0.000523563	6-42869031-C-T	788432	788432	9	9	0.0110294	0.000189285	1.15115	0.305383	0.415158	0.409818	0.518315	6.4398e-06
chr7_102637216	5809	1.03922	572.71	333.998	0.000977486	7-101726290-C-T	-910926	-910926	14	15	0.0183824	0.000407077	1.0175	0.285272	0.413059	0.409841	0.518315	1.32984e-05
chr11_65772932	4797	1.01673	415.144	313.534	0.0013038	11-65331763-C-T	-441169	-441169	29	31	0.0381773	0.000372747	-0.760273	0.211741	0.410259	0.410032	0.518405	1.63022e-05
chr3_172378412	7779	1.03793	1327.89	356.367	0.000421202	3-173141538-T-C	763126	763126	15	15	0.0183824	0.000251445	-0.750726	0.203152	0.414259	0.410074	0.518416	5.69772e-06
chr11_64738454	5067	1.02966	645.615	338.66	0.000855969	11-64255342-C-G	-483112	-483112	35	37	0.0453431	0.000384482	-0.419165	0.117013	0.414859	0.410282	0.518595	1.12261e-05
chr17_45218008	7459	1.02436	469.74	315.006	0.00116681	17-45415832-T-A	197824	197824	14	15	0.0183824	0.000336608	-0.98183	0.271376	0.412859	0.410277	0.518595	1.50048e-05
chr19_4523180	8782	1.01839	1690.3	343.478	0.000321521	19-4722194-C-T	199014	199014	11	11	0.0134804	0.000142444	0.950695	0.247413	0.413359	0.410349	0.518608	4.03963e-06
chr6_149591241	8664	1.01087	1055.05	335.925	0.00050914	6-148787980-A-C	-803261	-803261	14	14	0.0171569	0.000201879	1.19411	0.31819	0.412059	0.410359	0.518608	6.2156e-06
chr11_57740527	7000	1.02299	439.38	327.696	0.00124556	11-57451361-G-GCATT	-289166	-289166	10	11	0.0134804	0.000474108	0.691969	0.196288	0.416758	0.410478	0.518686	1.59253e-05
chr11_65777037	4789	1.05213	575.41	340.265	0.000993771	11-65776356-T-C	-681	-681	114	134	0.164216	0.000469175	0.341638	0.0968325	0.418558	0.41052	0.518686	1.41339e-05
chr4_56459848	9048	1.01547	981.169	329.742	0.000551627	4-56144660-C-CT	-315188	-315188	232	277	0.340399	0.000192906	-0.206915	0.0549631	0.414159	0.410505	0.518686	6.85137e-06
chr1_6463603	7762	1.0281	1110.04	335.975	0.000497822	1-6197032-T-G	-266571	-266571	29	31	0.0379902	0.00019701	0.364005	0.0968317	0.413059	0.410961	0.518712	6.47598e-06
chr1_38864168	6855	1.01239	880.733	333.806	0.000611787	1-39499691-G-A	635523	635523	29	30	0.0367647	0.000237587	0.453953	0.12235	0.410259	0.410602	0.518712	7.50722e-06
chr1_244844705	8931	1.0331	1981.56	356.262	0.000281201	1-244778039-G-A	-66666	-66666	11	11	0.0134804	0.000162619	0.665707	0.174788	0.414059	0.411168	0.518712	3.72378e-06
chr10_80522416	9320	1.06425	866.736	339.479	0.000672166	10-81401098-G-A	878682	878682	155	179	0.219902	0.000297901	0.338461	0.0927147	0.417158	0.41078	0.518712	9.96692e-06
chr12_32000151	9984	1.05111	900.287	329.486	0.00063598	12-32084565-G-A	84414	84414	71	74	0.0906863	0.000226074	0.417189	0.112048	0.416058	0.411354	0.518712	8.98774e-06
chr12_53158198	8018	1.0009	861.297	327.015	0.000616017	12-52961004-G-A	-197194	-197194	143	166	0.209596	0.000206215	0.238923	0.063759	0.414059	0.411388	0.518712	7.20964e-06
chr12_68843222	7866	1.0197	1204.45	354.373	0.00045294	12-68050007-T-TAA	-793215	-793215	109	118	0.14532	0.000261212	0.381807	0.103601	0.423058	0.410938	0.518712	5.70894e-06
chr15_90921775	8610	1.0201	1317.28	336.76	0.000414331	15-90762837-A-C	-158938	-158938	23	23	0.0281863	0.000162823	0.530207	0.139223	0.413359	0.410879	0.518712	5.23112e-06
chr16_23467174	7034	1.01433	1035.17	335.816	0.000523424	16-22614316-G-A	-852858	-852858	16	16	0.02	0.00020782	0.702805	0.187652	0.412059	0.411402	0.518712	6.45419e-06
chr16_31121771	3872	1.03054	457.355	339.708	0.00121148	16-30148520-A-T	-973251	-973251	115	120	0.151515	0.000579648	0.370648	0.106817	0.412559	0.410754	0.518712	1.59195e-05
chr19_5912730	9223	0.975792	879.197	297.166	0.000578883	19-5995197-G-A	82467	82467	14	14	0.0171569	9.12801e-05	0.902188	0.228136	0.411559	0.410938	0.518712	6.12867e-06
chr19_14734292	8464	1.01731	1137.35	335.782	0.000478433	19-13870816-C-T	-863476	-863476	30	30	0.036855	0.000187527	-0.853194	0.226196	0.413259	0.41129	0.518712	5.96907e-06
chr19_17825853	8115	1.02884	1407.04	345.692	0.000393626	19-17141600-G-A	-684253	-684253	17	18	0.0220588	0.00018711	0.801599	0.212485	0.410559	0.411304	0.518712	5.12893e-06
chr19_19682299	8197	1.0208	592.921	316.26	0.000921702	19-19244709-C-G	-437590	-437590	12	12	0.0151133	0.000260665	1.07827	0.292538	0.417258	0.411034	0.518712	1.1665e-05
chr19_19682360	8198	1.02623	557.255	313.336	0.000988958	19-20534453-ATATCTATC-A	852093	852093	70	79	0.1	0.00026562	0.384556	0.104472	0.418058	0.411081	0.518712	1.27735e-05
chr19_54890053	9594	1.04041	2158.83	349.356	0.000260545	19-54365894-T-G	-524159	-524159	229	277	0.33995	0.000128826	0.329223	0.0851128	0.409459	0.410666	0.518712	3.5496e-06
chr2_101280946	7858	1.03176	692.331	324.978	0.000803072	2-100694881-G-A	-586065	-586065	82	88	0.107843	0.000268599	0.344618	0.0936973	0.413059	0.411198	0.518712	1.05838e-05
chr2_218236558	6639	1.05293	800.961	336.218	0.000716521	2-217914048-C-CAGGGGGTTTT	-322510	-322510	28	29	0.0356265	0.000299268	0.79492	0.217826	0.414159	0.411264	0.518712	1.01948e-05
chr20_3929027	9040	1.01087	1549.94	346.787	0.000347543	20-4089498-GA-G	160471	160471	58	60	0.0767263	0.00016701	-0.617046	0.162303	0.414359	0.411215	0.518712	4.2308e-06
chr22_22322826	8233	1.00967	1028.35	336.994	0.000522095	22-22313468-G-A	-9358	-9358	122	140	0.17284	0.000212608	0.300145	0.0802668	0.410659	0.410792	0.518712	6.33536e-06
chr22_39033105	6378	1.05981	1015	348.605	0.000571243	22-39219116-A-G	186011	186011	67	72	0.0882353	0.00029941	0.479341	0.131355	0.418758	0.411299	0.518712	8.32631e-06
chr3_50336039	4253	1.03271	220.875	327.838	0.00251773	3-50782576-A-AGT	446537	446537	47	52	0.0643564	0.001075	0.628485	0.190728	0.415758	0.411097	0.518712	3.33372e-05
chr4_119297265	7942	1.04622	492.94	323.705	0.00115057	4-118431897-G-A	-865368	-865368	16	17	0.0213033	0.000398421	0.66739	0.186808	0.413959	0.410712	0.518712	1.60133e-05
chr4_119297698	7942	1.00899	370.677	300.342	0.00144646	4-120064189-C-T	766491	766491	33	35	0.0429975	0.000315461	-0.475184	0.130713	0.411659	0.410847	0.518712	1.75106e-05
chr6_30677601	26343	1.03506	284.159	259.304	0.00196628	6-30072620-C-T	-604981	-604981	14	14	0.0171569	0.000164642	0.886141	0.232859	0.418058	0.411382	0.518712	2.62321e-05
chr9_128111506	5481	1.03287	675.248	333.383	0.000823776	9-129092024-C-T	980518	980518	175	202	0.247549	0.000330712	-0.323422	0.0892765	0.418158	0.410818	0.518712	1.09146e-05
chr1_150993886	5432	1.03478	424.706	316.276	0.00131613	1-151370523-C-T	376637	376637	15	18	0.0220588	0.000399827	0.571839	0.160106	0.418958	0.411541	0.518804	1.75258e-05
chr1_204556652	7473	1.04477	1027.31	331.982	0.000552494	1-204830006-GGTGTGTGTGTGTGTGTGT-G	273354	273354	13	14	0.0172839	0.000203161	-1.03246	0.275237	0.418558	0.411537	0.518804	7.6275e-06
chr6_35316089	6335	1.04175	485.822	324.304	0.00116313	6-35506296-C-G	190207	190207	183	213	0.261029	0.000408567	0.302572	0.0848544	0.418658	0.41166	0.518912	1.58816e-05
chr2_7043114	8203	1.04953	1273.83	340.867	0.000449076	2-6498486-T-G	-544628	-544628	15	15	0.0183824	0.000195193	0.795352	0.211442	0.415758	0.411781	0.518982	6.30154e-06
chr22_36234391	8516	1.01502	1433.75	346.926	0.000378785	22-36039174-A-AAAAT	-195217	-195217	87	90	0.110565	0.000184168	-0.381994	0.101147	0.414459	0.411767	0.518982	4.67734e-06
chr11_65583976	4973	1.02668	430.292	312.475	0.00128445	11-66350412-T-C	766436	766436	35	42	0.0514706	0.000357727	0.413574	0.114829	0.415858	0.411826	0.518995	1.65815e-05
chr15_64957185	5769	1.06066	485.45	329.693	0.00119749	15-65736391-A-G	779206	779206	15	15	0.0185185	0.000471428	0.909377	0.257846	0.415158	0.411858	0.518995	1.74813e-05
chr7_100153068	5225	1.02937	466.943	324.979	0.00118886	7-99959049-A-ACCC	-194019	-194019	14	15	0.0183824	0.000425021	-0.645334	0.181525	0.411459	0.411916	0.519026	1.54976e-05
chr11_67298718	5902	1.02594	417.86	308.427	0.00132181	11-67425366-G-A	126648	126648	21	23	0.0282555	0.00033882	0.478866	0.132422	0.414059	0.411985	0.51907	1.70083e-05
chr1_631531	3788	1.04287	502.644	328.017	0.00112771	1-1534913-G-GC	903382	903382	88	106	0.130221	0.000425229	-0.442253	0.124405	0.420358	0.412122	0.519074	1.54378e-05
chr12_7095220	7854	0.996704	1191.71	339.001	0.000443393	12-6833849-C-T	-261371	-261371	12	12	0.0147059	0.00018474	0.98355	0.260488	0.413059	0.412139	0.519074	5.09102e-06
chr16_12660894	10850	1.03711	1105.32	324.392	0.000508566	16-12568304-T-TAAA	-92590	-92590	16	16	0.019656	0.000155214	1.06885	0.279759	0.420758	0.412087	0.519074	6.81608e-06
chr16_21640567	3746	0.99209	474.461	330.512	0.00110579	16-21636448-T-C	-4119	-4119	261	320	0.392857	0.000437165	0.294114	0.0829094	0.415358	0.412303	0.519074	1.24619e-05
chr16_84908871	12436	1.00045	3031.41	355.248	0.000175513	16-84534755-C-T	-374116	-374116	117	129	0.158477	9.58112e-05	-0.287898	0.0730236	0.412359	0.412409	0.519074	2.04333e-06
chr17_75944850	8141	1.03832	851.169	321.853	0.000661743	17-75766425-T-C	-178425	-178425	10	10	0.0122549	0.000199493	1.34904	0.359179	0.412459	0.412179	0.519074	8.90641e-06
chr19_8540546	9381	1.01773	1202.84	329.648	0.000454157	19-7927010-C-G	-613536	-613536	37	40	0.0490196	0.000153781	-0.778104	0.203533	0.414559	0.412314	0.519074	5.65694e-06
chr19_57864886	6924	1.01972	680.863	312.697	0.000805002	19-56968974-C-A	-895912	-895912	38	39	0.0477941	0.000203945	0.488534	0.13027	0.411259	0.41246	0.519074	1.01003e-05
chr20_3873439	9053	1.03964	1451.59	345.556	0.000389036	20-3095910-T-C	-777529	-777529	67	72	0.0882353	0.000184162	-0.498748	0.132062	0.416458	0.412332	0.519074	5.25822e-06
chr22_50208363	7873	1.00642	838.165	311.757	0.000640637	22-49262155-G-A	-946208	-946208	61	64	0.0786241	0.000151061	0.369689	0.0965864	0.411059	0.412435	0.519074	7.63642e-06
chr3_45680857	8093	1.06329	657.793	328.986	0.000888974	3-45758107-G-C	77250	77250	125	139	0.170762	0.000329372	0.363321	0.10026	0.419558	0.412485	0.519074	1.30702e-05
chr3_50112170	4043	1.00614	170.854	305.533	0.00313533	3-50533018-T-C	420848	420848	18	18	0.0220588	0.000925025	-0.758295	0.227144	0.415658	0.412222	0.519074	3.7404e-05
chr3_50332739	4247	1.03591	186.7	313.547	0.00300487	3-50272879-T-TAATAATAATAATAATAATAAA	-59860	-59860	28	31	0.0380835	0.0010227	-0.876441	0.264819	0.416558	0.412451	0.519074	4.00995e-05
chr7_72948926	4685	0.988931	334.503	298.125	0.00156069	7-72292820-C-CAAAAAAAAAA	-656106	-656106	32	33	0.0416667	0.000329906	0.389929	0.107616	0.411759	0.412392	0.519074	1.73646e-05
chr7_100856642	6838	1.03525	718.507	335.002	0.000780187	7-101260990-C-G	404348	404348	36	37	0.0455665	0.000321427	-0.675937	0.186193	0.409459	0.412137	0.519074	1.03849e-05
chr11_119009991	7034	0.997553	605.637	300.859	0.000875392	11-119049227-A-T	39236	39236	12	12	0.0147059	0.00016974	0.928904	0.2446	0.411659	0.412834	0.519248	1.0065e-05
chr16_29670289	3792	1.05633	467.259	328.378	0.00123982	16-30459725-C-T	789436	789436	132	151	0.185049	0.000478046	0.358317	0.101708	0.419858	0.412785	0.519248	1.77752e-05
chr16_29670394	3792	1.02274	562.596	345.561	0.000979662	16-29140558-C-G	-529836	-529836	23	24	0.029484	0.000510743	-0.858978	0.245081	0.412459	0.412792	0.519248	1.24213e-05
chr16_31121224	3869	1.05373	466.952	338.287	0.00123579	16-30855460-C-T	-265764	-265764	120	135	0.165848	0.000577121	-0.393492	0.113361	0.418558	0.412743	0.519248	1.75575e-05
chr19_19786281	8512	1.02413	571.484	313.103	0.000966584	19-18861549-C-A	-924732	-924732	124	138	0.169533	0.000256991	-0.406682	0.110222	0.416558	0.412831	0.519248	1.23181e-05
chr2_101284411	7851	1.00183	589.374	310.178	0.000905176	2-101410417-A-ACACACT	126006	126006	53	56	0.0694789	0.000221747	-0.581391	0.155938	0.414959	0.412686	0.519248	1.05905e-05
chr6_35315258	6337	1.03669	487.45	323.286	0.00115485	6-35609079-G-A	293821	293821	15	15	0.0183824	0.000396695	0.994442	0.278262	0.417358	0.412855	0.519248	1.5422e-05
chr1_150732071	4921	1.02225	511.261	340.032	0.00107782	1-150161648-C-T	-570423	-570423	15	15	0.0183824	0.000511564	-0.755125	0.215477	0.417258	0.412987	0.51933	1.36328e-05
chr20_3870157	9041	1.03369	1116.61	322.531	0.000502226	20-3232390-A-G	-637767	-637767	46	54	0.0661765	0.000146365	0.380595	0.0992266	0.410959	0.412966	0.51933	6.62845e-06
chr3_45681012	8094	1.02688	493.763	303.7	0.00112405	3-46462313-AACAAATACCAGCTAATGGAG-A	781301	781301	30	31	0.0379902	0.000248759	0.557137	0.15065	0.417258	0.41304	0.519355	1.44653e-05
chr10_72220273	7149	1.00191	543.526	303.698	0.000982825	10-71481683-G-A	-738590	-738590	280	366	0.448529	0.000210404	-0.204288	0.0545925	0.414959	0.413074	0.519356	1.14886e-05
chr17_78422642	10054	1.02228	2114.34	345.881	0.000260901	17-78449149-G-C	26507	26507	144	170	0.208333	0.000119311	-0.409556	0.105352	0.408759	0.413174	0.51944	3.29708e-06
chr1_184792067	6015	1.0523	749.008	346.14	0.000770208	1-183968014-G-A	-824053	-824053	69	73	0.0896806	0.000396057	0.510888	0.142938	0.422258	0.413248	0.51946	1.08677e-05
chr19_17826185	8114	1.06904	1489.69	349.826	0.000396845	19-18247278-G-A	421093	421093	196	223	0.273956	0.000206124	-0.359479	0.0959277	0.417858	0.413256	0.51946	5.93674e-06
chr6_33302172	22880	1.04642	957.649	318.861	0.00059749	6-32523826-C-T	-778346	-778346	11	11	0.0135802	0.000164826	0.918003	0.24125	0.418158	0.413364	0.519521	8.25103e-06
chr6_149726181	8609	0.981676	687.774	302.295	0.000752951	6-150658085-C-T	931904	931904	95	108	0.132678	0.000145657	0.296422	0.0772566	0.407459	0.413371	0.519521	8.10426e-06
chr2_37100937	9015	1.03104	1044.42	333.595	0.000535791	2-37681291-C-T	580354	580354	33	34	0.041769	0.000203265	0.682508	0.181952	0.415458	0.413557	0.519713	6.98958e-06
chr11_59799006	6957	1.04826	648.764	340.352	0.000884913	11-60512567-C-T	713561	713561	9	9	0.0110565	0.000412702	0.892211	0.250406	0.419858	0.413618	0.519748	1.22934e-05
chr6_36140849	7231	0.998255	540.314	302.03	0.000985352	6-36612613-G-GTTTT	471764	471764	45	46	0.0572139	0.000202717	-0.639521	0.17046	0.412859	0.413817	0.519956	1.13258e-05
chr1_103554299	7677	1.03412	488.939	329.294	0.00115083	1-104442027-T-TCACACACA	887728	887728	32	36	0.0448878	0.00044671	0.31767	0.0896985	0.417058	0.413949	0.51996	1.51715e-05
chr16_1936309	8114	1.00606	1219.74	339.738	0.000442158	16-1409809-G-A	-526500	-526500	16	16	0.0196078	0.000187162	0.98757	0.261786	0.413759	0.413953	0.51996	5.23744e-06
chr16_29670177	3792	1.0011	415.703	317.979	0.00128644	16-30558028-C-T	887851	887851	12	12	0.0147059	0.000403342	0.793826	0.222406	0.415458	0.413864	0.51996	1.49539e-05
chr19_19682383	8198	1.03005	746.726	331.512	0.000749083	19-19769078-A-AT	86695	86695	123	142	0.179293	0.000285199	-0.216685	0.0591693	0.420158	0.413938	0.51996	9.72558e-06
chr15_90921732	8610	1.00808	1047.33	322.777	0.00051664	15-89937455-C-T	-984277	-984277	13	13	0.0159314	0.000152213	0.852576	0.22286	0.416758	0.414011	0.519992	6.16721e-06
chr7_66154239	6757	0.944659	145.537	279.786	0.00335119	7-65462935-ATGTG-A	-691304	-691304	93	103	0.12875	0.000586993	-0.258439	0.0745541	0.407259	0.414092	0.520051	3.07526e-05
chr19_12631578	7325	0.988222	550.282	292.618	0.000953459	19-11717348-T-C	-914230	-914230	301	398	0.488944	0.000153354	-0.204965	0.0536038	0.412259	0.414202	0.520107	1.05133e-05
chr2_37204377	9154	1.03758	1237.65	341.215	0.000457511	2-36780598-C-T	-423779	-423779	35	35	0.0428922	0.000200806	0.764389	0.203609	0.415258	0.414194	0.520107	6.10187e-06
chr10_72220307	7149	0.990764	567.498	304.886	0.00093035	10-71377626-A-C	-842681	-842681	17	17	0.0208333	0.00020223	0.724483	0.193074	0.412259	0.414893	0.520261	1.03415e-05
chr10_101787814	4854	1.04669	484.211	329.48	0.00118577	10-101316902-G-A	-470912	-470912	70	73	0.0896806	0.000464127	0.453203	0.128346	0.422858	0.414453	0.520261	1.63404e-05
chr15_34231322	9356	1.02942	1471.11	347.126	0.000381156	15-33235198-C-CATT	-996124	-996124	92	99	0.121622	0.000186232	0.421429	0.111675	0.419858	0.414956	0.520261	4.92054e-06
chr16_3051874	6898	1.01093	835.794	324.544	0.000651692	16-3459754-G-A	407880	407880	216	261	0.319853	0.000208307	-0.309371	0.0826167	0.422358	0.41473	0.520261	7.84831e-06
chr16_21640034	3747	1.02595	417.657	319.579	0.00133466	16-22281772-T-C	641738	641738	24	28	0.0343137	0.000435759	0.713243	0.201011	0.423258	0.414906	0.520261	1.70177e-05
chr17_39763915	5813	1.03474	608.067	325.27	0.00092894	17-40234452-C-A	470537	470537	56	65	0.0802469	0.00032047	-0.580579	0.15989	0.424458	0.414847	0.520261	1.22388e-05
chr17_78422537	10054	1.05629	2168.38	348.74	0.000268965	17-78246077-T-A	-176460	-176460	12	14	0.0171569	0.000131572	1.07176	0.277461	0.422858	0.41481	0.520261	3.8299e-06
chr17_81247771	8594	1.05351	935.232	318.79	0.000621087	17-81129960-T-C	-117811	-117811	16	16	0.0196078	0.000172321	-0.784718	0.206844	0.420258	0.414875	0.520261	8.75659e-06
chr19_12733027	7209	1.03946	1093.09	352.497	0.000520133	19-12654155-G-A	-78872	-78872	17	18	0.0221675	0.000292193	0.979094	0.267827	0.414659	0.414612	0.520261	6.97628e-06
chr19_18561211	7088	1.05333	1045.13	336.769	0.000555495	19-17950700-T-C	-610511	-610511	235	287	0.351716	0.000226953	0.287709	0.0772937	0.423158	0.414782	0.520261	7.82887e-06
chr2_159769439	8053	1.0633	631.098	331.312	0.000932373	2-158769473-C-T	-999966	-999966	108	117	0.143382	0.000365189	-0.416811	0.115907	0.426457	0.414519	0.520261	1.3624e-05
chr2_201173934	6080	1.06762	593.473	321.455	0.000997242	2-201994356-T-TTTTC	820422	820422	200	223	0.273399	0.000321007	0.331319	0.0912558	0.423458	0.414396	0.520261	1.47985e-05
chr20_3873422	9053	1.0393	1640.91	352.274	0.000346372	20-3182069-A-T	-691353	-691353	26	29	0.0357143	0.000187153	0.746045	0.197762	0.419458	0.414552	0.520261	4.64352e-06
chr20_56459130	9091	1.02274	1301.78	332.902	0.000425874	20-56765036-G-A	305906	305906	206	245	0.300493	0.000153925	0.232937	0.0609345	0.418658	0.414566	0.520261	5.36811e-06
chr22_22881261	10280	1.03089	1473.73	346.192	0.000380941	22-23638802-A-G	757541	757541	14	14	0.017199	0.000182419	1.00022	0.264673	0.417358	0.414637	0.520261	4.94968e-06
chr3_50332679	4247	1.03875	201.371	320.477	0.00281995	3-50972108-T-G	639429	639429	16	17	0.0208845	0.00107638	-0.939637	0.285186	0.418158	0.414957	0.520261	3.77262e-05
chr3_122573494	7284	1.00782	816.177	342.924	0.000664093	3-123407057-C-T	833563	833563	25	27	0.0331695	0.000315327	0.571934	0.157323	0.415758	0.4147	0.520261	7.90263e-06
chr4_17801401	8152	1.00971	889.871	342.118	0.000610597	4-18224862-C-T	423461	423461	31	31	0.0379902	0.000282484	-0.722469	0.197145	0.415158	0.414544	0.520261	7.32309e-06
chr7_66153190	6746	0.988138	181.428	301.259	0.00289458	7-65253450-T-A	-899740	-899740	39	40	0.0497512	0.000769377	-0.437678	0.12908	0.411459	0.414828	0.520261	3.18727e-05
chr1_160996945	7249	1.04829	928.772	341.645	0.000621209	1-161323518-C-T	326573	326573	105	121	0.148649	0.000285175	-0.376671	0.102855	0.415458	0.415162	0.520462	8.58899e-06
chr12_43787914	7627	1.01929	411.347	299.554	0.00134281	12-43050656-AT-A	-737258	-737258	22	22	0.0272953	0.000282	0.622975	0.169974	0.419358	0.415217	0.520462	1.66795e-05
chr6_42889260	6591	0.973752	621.591	302.29	0.000827422	6-43264777-G-T	375517	375517	17	17	0.0208333	0.000163906	0.646717	0.169892	0.412359	0.415217	0.520462	8.5667e-06
chr22_31284125	7100	1.05422	493.143	315.511	0.00118025	22-30491932-G-A	-792193	-792193	27	29	0.0355392	0.000345056	-0.689744	0.190995	0.419858	0.415291	0.520514	1.66658e-05
chr11_67352274	5912	1.00262	351.434	291.735	0.0015326	11-68018440-T-C	666166	666166	13	13	0.0159314	0.000277065	0.924263	0.251857	0.416058	0.415394	0.520601	1.78379e-05
chr19_51741840	10548	1.02733	1643.52	337.103	0.000340612	19-50982366-A-G	-759474	-759474	78	80	0.0980392	0.000131469	0.54584	0.141302	0.420258	0.415431	0.520605	4.3563e-06
chr2_201219059	6078	0.978819	481.643	307.137	0.00107746	2-200633562-C-T	-585497	-585497	246	311	0.381127	0.000255825	-0.183368	0.0496817	0.415158	0.41549	0.520638	1.13846e-05
chr17_39760333	5818	0.984704	437.994	298.806	0.00119647	17-38844369-T-G	-915964	-915964	130	146	0.179803	0.00023942	0.286089	0.0771489	0.414959	0.415613	0.520747	1.29478e-05
chr19_38331070	6941	0.915443	245.018	248.334	0.00190349	19-38630355-T-A	299285	299285	39	41	0.0506173	0.000112318	0.340618	0.0872772	0.40416	0.415644	0.520747	1.518e-05
chr7_99574489	5370	1.05473	465.401	328.261	0.00125307	7-99294626-C-T	-279863	-279863	82	89	0.110697	0.000482838	-0.448643	0.127445	0.423458	0.415701	0.520777	1.77046e-05
chr7_66154378	6758	1.02656	234.87	322.551	0.00238087	7-66516883-A-T	362505	362505	300	381	0.467581	0.00091551	0.245301	0.0734139	0.423858	0.415798	0.520856	3.03581e-05
chr16_1936236	8112	1.01196	942.052	321.242	0.000581181	16-1932413-C-T	-3823	-3823	13	13	0.0159705	0.000168701	-1.21476	0.319739	0.409859	0.41585	0.52088	7.00212e-06
chr19_8493889	9381	1.04073	1514.67	343.608	0.000377645	19-7668069-C-T	-825820	-825820	180	206	0.253071	0.000170814	-0.330737	0.0871272	0.419458	0.415938	0.520913	5.06739e-06
chr8_143590692	7531	0.976464	457.229	280.13	0.00113231	8-143913507-G-A	322815	322815	130	143	0.175245	0.00013764	0.315289	0.081866	0.411759	0.415943	0.520913	1.18307e-05
chr22_20067214	8196	1.03708	1225.32	342.569	0.000464374	22-19581010-C-T	-486204	-486204	76	82	0.10049	0.000210197	0.43707	0.116792	0.421458	0.415997	0.520939	6.14768e-06
chr12_50930408	5849	1.04968	523.477	322.517	0.00110719	12-51928138-G-A	997730	997730	195	235	0.28799	0.000371476	0.307158	0.0855238	0.419358	0.416061	0.520978	1.53458e-05
chr10_73778399	5408	1.02557	296.513	307.373	0.00188644	10-73725657-G-A	-52742	-52742	11	12	0.0147059	0.00051289	0.692868	0.197752	0.417658	0.416282	0.52113	2.39224e-05
chr19_39332890	7615	1.03806	738.324	320.72	0.000772243	19-40016656-G-C	683766	683766	36	36	0.0441177	0.000233388	-0.741233	0.199526	0.423958	0.416239	0.52113	1.02541e-05
chr3_196831121	8223	1.06095	1152.75	335.302	0.000511544	3-197708876-T-G	877755	877755	15	15	0.0183824	0.000200204	0.674694	0.17968	0.419858	0.416252	0.52113	7.37279e-06
chr11_65777018	4789	0.998451	462.25	326.634	0.00116126	11-65757819-C-T	-19199	-19199	23	26	0.0318627	0.000427755	0.917531	0.258217	0.419758	0.416323	0.521139	1.32528e-05
chr10_133265740	6052	1.0206	548.164	308.128	0.00101362	10-132368930-G-A	-896810	-896810	25	25	0.0306373	0.000242826	0.69172	0.186721	0.419758	0.416408	0.5212	1.26039e-05
chr2_230168008	8160	1.02636	1108.72	341.895	0.000505771	2-230666116-A-G	498108	498108	80	102	0.125307	0.000227895	0.51154	0.137466	0.422458	0.416471	0.5212	6.42468e-06
chr6_149724613	8608	1.0267	815.851	315.865	0.000687621	6-149879611-A-G	154998	154998	16	16	0.0198511	0.000181667	-1.06279	0.28115	0.418758	0.416472	0.5212	8.74675e-06
chr12_57747841	5820	1.02299	592.635	334.557	0.000941949	12-57449231-C-T	-298610	-298610	57	65	0.0798526	0.000394665	0.43663	0.122129	0.417858	0.416728	0.521316	1.18073e-05
chr12_98733706	6619	1.03517	860.755	339.78	0.00066042	12-98240069-C-G	-493637	-493637	47	49	0.060049	0.000293881	0.294125	0.0804904	0.415058	0.416637	0.521316	8.66536e-06
chr12_108785271	8224	1.03608	983.402	341.44	0.000578946	12-108634565-A-G	-150706	-150706	90	96	0.117647	0.000262482	0.444365	0.120618	0.420258	0.416688	0.521316	7.62012e-06
chr19_12733077	7209	1.02474	953.606	337.492	0.000587054	19-12749648-C-CAA	16571	16571	45	48	0.0592593	0.000245352	0.444533	0.120084	0.421758	0.416731	0.521316	7.40615e-06
chr5_157477966	8112	1.03231	659.633	328.297	0.00085821	5-158184706-A-G	706740	706740	93	100	0.122549	0.000311655	-0.362711	0.0996856	0.420058	0.416708	0.521316	1.11405e-05
chr17_7668625	7631	1.02306	1219.52	339.576	0.000458264	17-7664734-T-C	-3891	-3891	34	36	0.0441177	0.000194149	0.463436	0.123158	0.417158	0.416973	0.521494	5.74016e-06
chr19_54175829	11073	1.02049	2076.92	338.512	0.000268029	19-54360638-C-A	184809	184809	51	51	0.0625	0.000103657	-0.523398	0.133423	0.421058	0.416933	0.521494	3.32483e-06
chr6_42889390	6591	0.988978	787.369	323.672	0.000673208	6-42012379-A-G	-877011	-877011	32	33	0.0404412	0.000212175	0.601845	0.160927	0.417558	0.41697	0.521494	7.37904e-06
chr22_22792845	9956	1.01256	1167.11	327.822	0.000471316	22-23498164-C-T	705319	705319	26	31	0.0379902	0.000153878	0.597695	0.156349	0.414559	0.417031	0.521524	5.67008e-06
chr13_95793643	7377	1.06406	766.469	327.671	0.000774785	13-95131571-G-T	-662072	-662072	27	27	0.0330882	0.000273118	0.476174	0.129621	0.421458	0.417141	0.521537	1.126e-05
chr22_24574626	8185	0.962366	710.435	299.836	0.000714966	22-25327102-G-A	752476	752476	10	12	0.0147059	0.000128118	0.820468	0.212036	0.416558	0.417084	0.521537	7.01049e-06
chr3_170089659	6857	1.02933	542.292	305.109	0.00104052	3-170433377-A-G	343718	343718	9	9	0.0110294	0.00023363	0.879024	0.236634	0.419958	0.417131	0.521537	1.33412e-05
chr1_145923134	906	0.955395	137.824	329.202	0.00364035	1-145680340-A-G	-242794	-242794	25	25	0.0306373	0.00168491	0.422948	0.133711	0.413759	0.417258	0.521595	3.4665e-05
chr4_38788889	8688	1.02331	767.273	311.696	0.000729106	4-39285935-T-C	497046	497046	20	22	0.0269608	0.000176566	-0.870799	0.229914	0.424658	0.417222	0.521595	9.13514e-06
chr5_176347365	6528	1.00002	745.953	318.06	0.000723747	5-175464618-C-A	-882747	-882747	200	244	0.29902	0.000203328	-0.202901	0.0540931	0.413959	0.417287	0.521595	8.28414e-06
chr7_102449913	6084	1.02985	616.707	336.945	0.000916587	7-102452798-GTTTGT-G	2885	2885	81	88	0.108108	0.00040137	0.487688	0.136584	0.422458	0.417427	0.521728	1.17636e-05
chr11_62739851	6726	1.03207	774.532	336.235	0.000732478	11-62775341-G-A	35490	35490	14	14	0.0171569	0.000306942	-1.09068	0.299424	0.417058	0.417498	0.521755	9.47581e-06
chr19_10351471	7548	0.987548	528.092	295.002	0.00100305	19-9949763-G-A	-401708	-401708	51	54	0.0661765	0.000174057	0.414448	0.109319	0.416758	0.417515	0.521755	1.09134e-05
chr7_101091550	6984	1.04352	755.767	332.897	0.000763971	7-101749780-G-T	658230	658230	35	35	0.0434243	0.000300361	0.705992	0.193509	0.418658	0.417697	0.521941	1.03018e-05
chr3_10153407	7645	1.03569	1343.77	347.604	0.000424859	3-9245188-CT-C	-908219	-908219	94	101	0.124079	0.000211975	-0.39985	0.106909	0.423958	0.417736	0.521947	5.56557e-06
chr14_20367120	8097	0.949877	617.323	272.402	0.000807962	14-20216615-G-A	-150505	-150505	17	17	0.0208333	6.93297e-05	0.633371	0.157453	0.410159	0.417869	0.52195	7.4843e-06
chr16_3049033	6889	1.01135	1065.91	341.929	0.000516323	16-3899052-T-C	850019	850019	166	184	0.226044	0.000233376	-0.272277	0.0732917	0.416758	0.41778	0.52195	6.16824e-06
chr17_39759293	5815	1.01024	570.863	319.641	0.000962549	17-39080066-C-T	-679227	-679227	14	14	0.0171569	0.000295924	1.19475	0.32712	0.417058	0.417895	0.52195	1.14478e-05
chr20_3928935	9039	1.03781	1605.24	350.79	0.000356972	20-4560779-G-A	631844	631844	45	47	0.057598	0.000187413	0.581855	0.154253	0.426457	0.417904	0.52195	4.71019e-06
chr22_45138832	10118	1.02067	1783.04	337.916	0.000313223	22-45611149-A-C	472317	472317	47	48	0.0589681	0.000121858	0.544882	0.140356	0.418558	0.417894	0.52195	3.87638e-06
chr11_62790528	6713	1.06075	716.244	328.38	0.000827319	11-63030420-T-G	239892	239892	69	69	0.0845588	0.000299221	0.359643	0.098549	0.421658	0.418	0.521986	1.18538e-05
chr16_31122024	3873	1.05907	459.793	336.559	0.00128532	16-30934844-G-A	-187180	-187180	52	54	0.0665025	0.000583948	-0.504796	0.145563	0.421658	0.418	0.521986	1.83118e-05
chr19_1030254	8768	1.04249	2163.62	347.595	0.000266933	19-1347440-A-G	317186	317186	129	148	0.182266	0.000127185	-0.363779	0.0939674	0.419858	0.418191	0.522183	3.57966e-06
chr11_65774587	4794	1.05406	506.252	330.951	0.00115986	11-65725774-G-T	-48813	-48813	126	145	0.178133	0.000465916	-0.343227	0.0972303	0.429257	0.418232	0.522192	1.62214e-05
chr1_85266748	8111	1.02653	690.743	317.069	0.000816591	1-86035270-C-G	768522	768522	58	60	0.0735294	0.000229615	0.332393	0.0893713	0.420158	0.418321	0.52222	1.03213e-05
chr11_5664906	11134	1.04826	1317.11	337.417	0.000442344	11-6006458-C-A	341552	341552	29	30	0.036855	0.00017792	0.545976	0.144227	0.423658	0.418311	0.52222	6.05568e-06
chr1_26876386	5158	0.967973	313.862	279.775	0.00163965	1-27063437-G-GTCCCTCTCCCTC	187051	187051	16	16	0.02	0.000224407	0.734931	0.197284	0.411959	0.418415	0.522261	1.64031e-05
chr10_80521563	9318	1.0265	953.875	345.329	0.000591559	10-81397258-C-T	875695	875695	17	17	0.020936	0.000291236	0.59896	0.163804	0.419458	0.418421	0.522261	7.47311e-06
chr1_183558746	6869	1.00664	655.99	339.306	0.000835854	1-182562122-G-C	-996624	-996624	17	17	0.020936	0.000379192	0.860871	0.240067	0.419658	0.418956	0.522337	9.76886e-06
chr10_27111281	9643	1.02627	768.707	329.406	0.000734087	10-26742160-T-A	-369121	-369121	55	55	0.067402	0.000266361	-0.476286	0.129418	0.427057	0.418568	0.522337	9.26211e-06
chr10_73249015	5743	0.993936	251.938	296.02	0.00213001	10-72296343-CTTTTCTTTT-C	-952672	-952672	16	16	0.0197531	0.000467108	-0.627154	0.177697	0.417558	0.418601	0.522337	2.37126e-05
chr12_132721438	5648	1.0395	628.002	324.671	0.000916813	12-132418743-GGAAA-G	-302695	-302695	26	26	0.032419	0.00031157	0.791126	0.217425	0.418958	0.418729	0.522337	1.21451e-05
chr14_106062250	7797	1.02793	713.097	330.431	0.000794108	14-105751451-C-G	-310799	-310799	64	79	0.0994962	0.00029809	-0.510845	0.139943	0.419858	0.418904	0.522337	1.00716e-05
chr16_50105661	6461	0.999252	875.958	328.079	0.000618469	16-49936887-C-T	-168774	-168774	128	139	0.170343	0.000212161	-0.321157	0.0858735	0.417958	0.418737	0.522337	7.02478e-06
chr17_16065686	6994	1.0192	687.574	319.049	0.000812727	17-15075578-A-AATAAAT	-990108	-990108	190	224	0.275309	0.000238819	0.183197	0.0493934	0.424358	0.418873	0.522337	9.97385e-06
chr17_39759249	5816	1.06113	750.408	340.701	0.000792463	17-39589423-C-T	-169826	-169826	184	213	0.261029	0.000367271	-0.302389	0.0841239	0.424158	0.41898	0.522337	1.13355e-05
chr17_78110465	9369	0.961048	904.03	291.917	0.000564158	17-78006832-T-TTTATTTA	-103633	-103633	19	20	0.0246305	7.62982e-05	0.494044	0.123541	0.416458	0.418982	0.522337	5.46614e-06
chr19_5912891	9224	1.00245	1301.81	326.565	0.000418236	19-6903034-G-A	990143	990143	18	19	0.0232843	0.000130003	0.874292	0.226162	0.421358	0.418708	0.522337	4.81109e-06
chr19_17415030	8291	1.02922	1549.36	350.952	0.000366251	19-17463605-C-CAAA	48575	48575	68	72	0.0884521	0.000193384	-0.49471	0.131433	0.422858	0.418879	0.522337	4.66703e-06
chr22_24573800	8191	0.998031	800.967	310.705	0.00067513	22-23587447-G-T	-986353	-986353	200	237	0.290441	0.000156941	0.269467	0.0705823	0.418458	0.418767	0.522337	7.63064e-06
chr3_156540542	7309	1.01389	587.716	324.735	0.000942555	3-156560996-G-A	20454	20454	172	203	0.249386	0.000322278	-0.246443	0.067898	0.421058	0.418689	0.522337	1.1341e-05
chr6_36141583	7227	1.05942	753.22	323.969	0.000787117	6-36986246-C-A	844663	844663	39	40	0.0493827	0.000256618	0.473133	0.128219	0.427757	0.418791	0.522337	1.1198e-05
chr6_42888431	6586	1.02706	1061.15	346.275	0.000532999	6-43440728-C-G	552297	552297	196	235	0.28799	0.000264647	0.297489	0.0807974	0.425957	0.418888	0.522337	6.73753e-06
chr5_91308847	6140	1.02466	672.473	342.367	0.000838227	5-91861980-G-T	553133	553133	32	34	0.0416667	0.00040412	-0.795538	0.222918	0.428457	0.419016	0.522338	1.04978e-05
chr12_50930857	5849	0.992635	375.481	296.341	0.00142908	12-51399466-AT-A	468609	468609	220	257	0.315725	0.000282855	-0.179018	0.0488545	0.414059	0.419112	0.522375	1.57951e-05
chr6_43006603	6780	0.928281	407.655	264.009	0.00118409	6-43954414-T-C	947811	947811	12	13	0.0159314	9.1569e-05	0.695161	0.17582	0.412459	0.419112	0.522375	9.90943e-06
chr12_31997766	9982	1.04565	1059.45	339.732	0.000549262	12-32861678-A-G	863912	863912	74	80	0.0982801	0.000238729	0.46837	0.126278	0.428657	0.419182	0.522379	7.42912e-06
chr7_100856372	6838	1.01186	851.095	347.468	0.000649897	7-99950946-A-G	-905426	-905426	290	384	0.470588	0.000337201	0.274066	0.0757612	0.423358	0.41915	0.522379	7.74635e-06
chr1_184793375	6022	1.04602	670.982	334.966	0.000867779	1-184777953-T-C	-15422	-15422	122	138	0.169118	0.000362492	0.385599	0.107168	0.423958	0.419258	0.522379	1.17521e-05
chr11_119009251	7029	0.974156	548.984	296.602	0.000950081	11-118187068-C-G	-822183	-822183	56	58	0.0710784	0.000169134	0.610201	0.16064	0.417158	0.419366	0.522379	9.72251e-06
chr16_29667527	3792	1.04122	458.164	325.965	0.00126184	16-30394604-C-T	727077	727077	9	9	0.0110294	0.000464871	-1.12992	0.32003	0.424558	0.419299	0.522379	1.67945e-05
chr3_49415324	3254	0.982115	158.599	298.437	0.0033257	3-50381963-CCT-C	966639	966639	13	13	0.0165816	0.000865631	0.620825	0.184917	0.420058	0.419235	0.522379	3.5234e-05
chr4_152622847	7075	1.04401	906.591	337.723	0.000640693	4-151892701-C-T	-730146	-730146	12	12	0.0147059	0.000272127	1.20961	0.329187	0.421158	0.419383	0.522379	8.60946e-06
chr5_180835113	6888	0.975684	524.391	287.039	0.000997083	5-179854510-C-T	-980603	-980603	14	15	0.0183824	0.000140258	0.608669	0.15824	0.416858	0.419371	0.522379	1.0269e-05
chr1_38838436	6815	1.01688	591.491	300.079	0.000944325	1-38368446-T-C	-469990	-469990	12	12	0.014742	0.000183153	0.970694	0.256931	0.419958	0.419877	0.522452	1.14511e-05
chr1_204557457	7473	1.02893	1288.39	353.105	0.000441231	1-205427484-T-TGAGAGA	870027	870027	32	33	0.0405405	0.000247507	0.76775	0.207525	0.422858	0.419609	0.522452	5.60395e-06
chr10_80522232	9319	1.03421	844.202	337.107	0.00067836	10-79865728-A-G	-656504	-656504	149	151	0.194588	0.000286554	-0.372118	0.101647	0.422858	0.419486	0.522452	8.79097e-06
chr12_53175072	7946	1.02189	833.456	325.371	0.000675578	12-52402795-C-T	-772277	-772277	11	11	0.0134804	0.000221346	0.762647	0.204527	0.420658	0.419975	0.522452	8.34675e-06
chr12_116715105	7737	0.954341	674.016	288.05	0.000749689	12-116547527-G-A	-167578	-167578	13	13	0.0159314	9.91403e-05	0.797014	0.202596	0.414259	0.419558	0.522452	7.04273e-06
chr13_21374965	9161	1.03108	1614.68	352.785	0.000353506	13-21982613-C-CCACACACA	607648	607648	10	10	0.0123153	0.000193404	-1.14435	0.304029	0.425057	0.419873	0.522452	4.52211e-06
chr16_30380707	3287	0.976879	280.708	298.279	0.00186774	16-29874377-A-G	-506330	-506330	253	316	0.387654	0.000415689	0.22407	0.0629216	0.418658	0.419751	0.522452	1.93168e-05
chr16_69323065	5917	0.9592	302.763	282.97	0.00168173	16-70236205-G-A	913140	913140	9	10	0.012285	0.00025196	0.719433	0.194712	0.417758	0.41956	0.522452	1.61432e-05
chr17_45217755	7457	1.04686	556.181	326.632	0.00105032	17-46021943-C-G	804188	804188	43	49	0.0601966	0.000380559	-0.706047	0.196946	0.423458	0.419951	0.522452	1.42387e-05
chr19_11450426	7289	1.05073	776.147	333.73	0.000756757	19-12326690-A-T	876264	876264	24	25	0.0306373	0.000302353	-0.825621	0.226408	0.423458	0.419837	0.522452	1.0405e-05
chr19_47342611	7842	1.03381	1531.03	358.119	0.000374131	19-46463438-C-T	-879173	-879173	68	69	0.0851852	0.000229445	-0.547158	0.147108	0.428257	0.419698	0.522452	4.83742e-06
chr2_190933942	6415	1.04788	703.851	327.789	0.000830809	2-191693773-A-G	759831	759831	19	19	0.0233415	0.000296923	0.665371	0.182222	0.423658	0.41976	0.522452	1.13099e-05
chr20_2147822	8446	1.04586	1224.82	334.448	0.000475956	20-2386942-C-A	239120	239120	106	121	0.148284	0.000180977	0.344777	0.0911838	0.422158	0.419653	0.522452	6.43305e-06
chr22_31286060	7111	1.02995	497.196	314.212	0.00114596	22-31161002-A-G	-125058	-125058	63	65	0.0796569	0.000323687	0.372116	0.102555	0.427557	0.419969	0.522452	1.45985e-05
chr3_179397913	6969	1.01636	483.559	297.128	0.00115392	3-179422486-C-CA	24573	24573	179	200	0.2457	0.000219523	0.235924	0.0632338	0.421858	0.419833	0.522452	1.39683e-05
chr4_152623053	7074	1.02455	669.735	314.614	0.000843074	4-152623224-C-G	171	171	31	31	0.0379902	0.000225521	-0.706946	0.189838	0.425757	0.419609	0.522452	1.05348e-05
chr11_65776854	4789	1.0205	491.256	329.282	0.00114384	11-66053887-G-GA	277033	277033	172	191	0.237562	0.000443471	0.236496	0.0667406	0.420958	0.42007	0.522487	1.40571e-05
chr7_100151977	5225	1.03183	498.527	331.862	0.00114641	7-100644788-G-A	492811	492811	42	51	0.063591	0.000468101	-0.643401	0.18233	0.425457	0.420056	0.522487	1.47033e-05
chr1_153637426	6604	1.03872	685.321	341.869	0.000843236	1-153692086-C-T	54660	54660	42	45	0.0551471	0.00040286	-0.317737	0.0890122	0.425257	0.420285	0.522713	1.10846e-05
chr1_150996706	5437	1.04518	441.433	320.981	0.00132193	1-151457927-CAAAA-C	461221	461221	31	32	0.040201	0.000443517	-0.700663	0.197733	0.427757	0.42045	0.522744	1.77872e-05
chr16_10928525	10380	0.98254	823.172	295.766	0.000644369	16-10576586-G-A	-351939	-351939	31	34	0.0416667	0.000100754	0.572594	0.145699	0.415258	0.420373	0.522744	6.80476e-06
chr19_35770280	7208	0.994678	919.365	332.002	0.000588321	19-36109825-G-A	339545	339545	91	96	0.117936	0.00021844	0.45399	0.121639	0.417458	0.420477	0.522744	6.52505e-06
chr2_85321730	7279	1.04278	680.385	332.614	0.000854879	2-85496080-G-A	174350	174350	24	24	0.0294118	0.000339581	-0.669818	0.185257	0.426857	0.420455	0.522744	1.13999e-05
chr2_218237303	6638	1.03363	931.149	346.411	0.000616223	2-217899267-G-A	-338036	-338036	44	46	0.0563726	0.000311394	-0.608789	0.167306	0.423758	0.420385	0.522744	7.94618e-06
chr2_32310777	6625	0.980391	285.138	272.896	0.00185363	2-31378675-TG-T	-932102	-932102	136	151	0.185049	0.000221294	0.297324	0.0797353	0.419158	0.420512	0.522746	1.9405e-05
chr5_134927810	6181	1.02866	841.852	342.164	0.000677007	5-133969436-G-A	-958374	-958374	14	14	0.0175	0.00031724	0.737377	0.202921	0.426157	0.420609	0.522825	8.56396e-06
chr19_54175071	11070	1.02421	2056.81	336.4	0.000275352	19-54417365-CAT-C	242294	242294	26	26	0.031941	0.000101641	0.777151	0.19786	0.425957	0.420653	0.522838	3.42411e-06
chr16_88644660	10269	0.996865	958.265	305.219	0.000566838	16-89086691-T-C	442031	442031	177	209	0.256127	0.000110183	0.18077	0.0462619	0.420558	0.420733	0.522896	6.33693e-06
chr20_3929279	9039	1.04694	1797.87	355.715	0.000325903	20-4861263-T-C	931984	931984	9	9	0.0110294	0.000188363	-1.32744	0.352034	0.425757	0.420771	0.522901	4.40667e-06
chr16_21640666	3746	1.01606	493.744	334.965	0.00113373	16-21653790-A-G	13124	13124	40	41	0.0503685	0.000491226	0.613746	0.17458	0.427857	0.420995	0.523085	1.36583e-05
chr18_35248557	6150	0.962954	300.126	269.379	0.00171498	18-35937998-C-T	689441	689441	74	78	0.0955882	0.000180556	0.297698	0.0787202	0.410559	0.421003	0.523085	1.66532e-05
chr19_2293931	9477	1.03584	2514.63	361.698	0.00022943	19-2021910-G-A	-272021	-272021	184	206	0.253071	0.000146916	0.345474	0.0900925	0.424058	0.421019	0.523085	2.97649e-06
chr8_11843085	8201	1.03469	1019.95	337.014	0.000564735	8-11749443-C-G	-93642	-93642	20	21	0.0257353	0.00023245	0.984876	0.265035	0.425857	0.421109	0.523156	7.29441e-06
chr3_50110894	4043	1.04195	182.569	307.755	0.00318522	3-50406170-T-C	295276	295276	15	15	0.0185185	0.000984406	0.73297	0.220737	0.429257	0.421187	0.523211	4.23005e-05
chr17_75943360	8135	1.03051	759.247	310.84	0.000754583	17-75682780-A-G	-260580	-260580	54	58	0.0739796	0.000180364	0.399191	0.10555	0.426457	0.421409	0.523279	9.5884e-06
chr19_1087269	8964	0.999452	1584.31	324.487	0.000344988	19-1006337-G-A	-80932	-80932	18	18	0.022113	9.86872e-05	-0.922985	0.234549	0.414659	0.42139	0.523279	3.88827e-06
chr2_101287286	7844	1.03362	714.356	326.082	0.000805417	2-100292046-G-A	-995240	-995240	37	38	0.0465686	0.000276065	-0.659809	0.179748	0.426557	0.421299	0.523279	1.03573e-05
chr20_1936379	8644	1.03407	1373.02	337.264	0.000419461	20-2473009-C-T	536630	536630	18	18	0.0220588	0.000166983	0.832365	0.218936	0.424958	0.421341	0.523279	5.40131e-06
chr21_33264910	6328	1.00672	807.161	330.664	0.000684659	21-33191251-GC-G	-73659	-73659	264	325	0.399002	0.000252552	-0.32882	0.0890089	0.426057	0.421382	0.523279	7.94286e-06
chr2_201286658	6025	1.03671	604.054	327.309	0.000957349	2-201892346-G-C	605688	605688	255	326	0.39951	0.000346523	-0.21833	0.060476	0.426157	0.421493	0.523342	1.24462e-05
chr17_81560643	8507	0.986069	649.63	294.075	0.000824622	17-82394281-C-T	833638	833638	12	12	0.0147059	0.000132138	0.908131	0.235167	0.421358	0.421745	0.523447	8.79757e-06
chr19_16149685	8549	1.00522	795.404	317.176	0.000693887	19-15458938-C-CTATT	-690747	-690747	38	42	0.0517241	0.000189404	0.500264	0.132719	0.417958	0.421708	0.523447	7.99453e-06
chr22_31285295	7105	1.03266	492.324	317.003	0.0011683	22-30996620-C-T	-288675	-288675	132	145	0.177696	0.000352066	0.216889	0.060148	0.424358	0.421723	0.523447	1.49536e-05
chr3_156541586	7313	1.00826	526.686	320.465	0.00105264	3-156541696-G-A	110	110	180	222	0.272059	0.00033501	0.260024	0.0718449	0.427357	0.421713	0.523447	1.22751e-05
chr6_149724792	8609	1.04687	1144.53	338.901	0.000513281	6-150714376-A-G	989584	989584	27	27	0.0330882	0.000217338	0.810035	0.216958	0.425557	0.421687	0.523447	6.91989e-06
chr1_203777433	7188	1.01856	1301.34	349.286	0.00043347	1-203381102-G-C	-396331	-396331	121	136	0.167076	0.000224453	-0.3941	0.105793	0.422958	0.422132	0.523484	5.2519e-06
chr16_31122858	3874	1.01569	401.143	327.039	0.00139929	16-30919896-T-G	-202962	-202962	16	16	0.019656	0.000535682	0.885288	0.253537	0.426257	0.422105	0.523484	1.67772e-05
chr19_8497288	9368	0.993537	907.743	308.299	0.000597688	19-8994896-TTTCTCTG-T	497608	497608	17	18	0.0220588	0.000127314	-0.984441	0.254307	0.414459	0.42201	0.523484	6.56661e-06
chr19_47342640	7842	1.02429	1217.89	341.676	0.000466934	19-47973089-C-T	630449	630449	287	369	0.452206	0.000207481	0.318503	0.0850319	0.425857	0.421965	0.523484	5.78522e-06
chr20_3873478	9051	0.976611	756.973	292.432	0.000697538	20-4468517-T-C	595039	595039	31	31	0.0381773	0.000101879	0.551618	0.140461	0.421758	0.421916	0.523484	7.15203e-06
chr22_24574640	8185	0.98359	797.088	310.314	0.000670339	22-23619643-A-C	-954997	-954997	23	24	0.0294118	0.0001541	0.945983	0.24748	0.418158	0.422143	0.523484	7.06968e-06
chr3_10153043	7646	1.02055	1331.31	344.521	0.000424941	3-10148977-A-G	-4066	-4066	149	170	0.208333	0.000198589	0.380611	0.101305	0.421758	0.422094	0.523484	5.18857e-06
chr3_50335769	4252	1.02086	201.561	318.949	0.00280474	3-50171616-G-A	-164153	-164153	220	264	0.323529	0.00104023	0.283524	0.0857946	0.423158	0.422111	0.523484	3.43249e-05
chr6_33005429	22863	1.0012	587.847	294.433	0.000933776	6-33312726-T-C	307297	307297	13	13	0.0159314	0.000156487	0.850117	0.22263	0.423458	0.421982	0.523484	1.05811e-05
chr7_38378201	8844	1.04179	898.153	333.668	0.000649732	7-38978302-T-C	600101	600101	28	32	0.0392157	0.000253723	-0.486595	0.131761	0.427757	0.421958	0.523484	8.59241e-06
chr7_102637296	5808	1.04479	491.727	322.897	0.00119154	7-101696340-C-T	-940956	-940956	169	192	0.235294	0.00040824	0.3781	0.106029	0.427457	0.421935	0.523484	1.5936e-05
chr12_31996646	9978	1.00237	701.238	308.09	0.000784798	12-32988574-C-T	991928	991928	22	22	0.0269608	0.000177086	-0.944049	0.249304	0.421058	0.422201	0.523515	8.92747e-06
chr22_50207222	7881	1.04288	1282.04	341.963	0.000456353	22-49346187-G-A	-861035	-861035	11	11	0.0135135	0.000203489	1.22712	0.327166	0.426057	0.422241	0.523523	6.05342e-06
chr5_157477909	8112	1.0455	761.766	339.782	0.000770963	5-156523703-G-A	-954206	-954206	19	19	0.0233415	0.000349627	-0.909377	0.252059	0.430457	0.422291	0.523543	1.03244e-05
chr12_31991701	9982	1.04064	753.959	312.421	0.00077377	12-31994700-G-GTA	2999	2999	81	88	0.108911	0.000193116	0.327065	0.0868855	0.426657	0.422433	0.523604	1.01757e-05
chr3_196935787	8200	1.00787	1011.02	326.474	0.000549382	3-197173935-C-CA	238148	238148	13	13	0.0159314	0.000178279	-0.559565	0.147838	0.427157	0.42241	0.523604	6.38127e-06
chr4_17633007	7999	1.02068	676.004	315.822	0.000837751	4-18332175-A-G	699168	699168	106	116	0.142157	0.000230113	-0.227481	0.0611728	0.424658	0.42244	0.523604	1.02249e-05
chr11_64738587	5068	1.05883	605.232	334.585	0.000989791	11-64800220-G-C	61633	61633	53	59	0.0726601	0.000417797	0.54999	0.154504	0.429457	0.422513	0.523611	1.38954e-05
chr16_10924441	10376	1.02277	1012.27	312.335	0.000561388	16-10814878-G-A	-109563	-109563	34	35	0.0429975	0.000130497	-0.602765	0.155962	0.420658	0.422486	0.523611	6.90479e-06
chr19_38869016	7775	1.04406	576.857	303.95	0.00101698	19-38515208-A-G	-353808	-353808	14	14	0.017199	0.000220892	0.871492	0.233684	0.431457	0.422661	0.523754	1.35344e-05
chr10_73778400	5408	0.970534	238.389	291.053	0.00219782	10-73735761-CCTT-C	-42639	-42639	9	9	0.0110294	0.000434887	0.917049	0.258409	0.414359	0.422763	0.523775	2.19231e-05
chr16_1936505	8117	1.03051	974.713	323.404	0.000590627	16-1801160-A-ATT	-135345	-135345	71	74	0.091133	0.000180816	0.388439	0.102725	0.424958	0.422945	0.523775	7.46888e-06
chr16_21640146	3746	1.03384	550.118	344.562	0.00105071	16-22208496-C-G	568350	568350	18	19	0.0232843	0.000541625	0.962163	0.275794	0.425357	0.42273	0.523775	1.34647e-05
chr17_68126082	7368	1.02192	1211.26	347.141	0.000469016	17-68308540-T-C	182458	182458	253	319	0.391358	0.000234035	-0.303266	0.0816494	0.425257	0.422788	0.523775	5.74419e-06
chr19_8492512	9383	1.05815	1684.91	352.103	0.00035577	19-7822295-T-A	-670217	-670217	14	15	0.0184275	0.000191978	1.0642	0.282592	0.428157	0.422934	0.523775	4.97454e-06
chr19_13773604	7261	1.00249	1051.67	325.823	0.000524685	19-13438110-A-AT	-335494	-335494	98	113	0.13848	0.000166448	-0.471542	0.124002	0.428257	0.422946	0.523775	5.95652e-06
chr19_18560281	7087	1.04055	1054.99	336.104	0.000553627	19-18560930-C-T	649	649	310	404	0.496314	0.000222865	0.300873	0.080727	0.427857	0.422816	0.523775	7.26889e-06
chr3_196734483	8361	0.992711	896.395	315.674	0.000606151	3-196738399-G-C	3916	3916	114	122	0.14951	0.000155389	0.345166	0.09035	0.423158	0.422886	0.523775	6.61906e-06
chr19_48329066	8805	1.00167	859.356	301.968	0.000641434	19-49243842-G-A	914776	914776	20	20	0.02457	0.000118134	0.619327	0.15921	0.415058	0.423034	0.523842	7.25688e-06
chr11_65775987	4792	1.05709	442.983	320.069	0.00135102	11-65614773-G-A	-161214	-161214	15	15	0.0183824	0.000446612	0.695073	0.19626	0.425857	0.423086	0.523866	1.88202e-05
chr16_29665275	3795	0.987278	476.909	331.72	0.00113035	16-29302062-G-A	-363213	-363213	25	25	0.0306373	0.000459283	0.6482	0.18342	0.426257	0.423164	0.52388	1.20662e-05
chr22_31281312	7091	1.06634	566.495	326.068	0.00107083	22-32251510-C-CCT	970198	970198	18	18	0.02267	0.000384714	-0.702797	0.196199	0.431557	0.423138	0.52388	1.54063e-05
chr19_8540597	9384	1.02341	1487.77	343.551	0.000383259	19-8560312-A-G	19715	19715	91	100	0.12285	0.000173422	0.467714	0.123338	0.427457	0.423238	0.523929	4.71389e-06
chr12_9693884	8840	1.01307	739.175	320.234	0.000759585	12-10142229-G-A	448345	448345	151	171	0.209559	0.00022636	-0.252024	0.0676943	0.420258	0.423359	0.524038	8.97743e-06
chr8_65716095	6703	1.03776	688.608	337.53	0.000846182	8-64821111-C-CA	-894984	-894984	19	20	0.0248756	0.00037104	-0.84746	0.235942	0.429657	0.42343	0.524085	1.09775e-05
chr7_74231943	3942	0.970044	400.708	299.521	0.00131015	7-73723679-C-CA	-508264	-508264	10	10	0.0125	0.000273157	0.927488	0.252478	0.419758	0.423501	0.52413	1.30049e-05
chr10_133264327	6067	1.02326	803.842	337.239	0.000710277	10-133140509-C-T	-123818	-123818	16	21	0.0257353	0.000302661	0.783791	0.214953	0.424858	0.423789	0.52425	8.71754e-06
chr12_31998630	9981	1.0333	940.745	334.303	0.000615823	12-32375208-C-A	376578	376578	305	400	0.491379	0.000241953	0.306828	0.0828032	0.427257	0.423656	0.52425	7.85161e-06
chr22_24174253	8206	0.998153	906.225	321.626	0.000606436	22-23399263-A-C	-774990	-774990	43	43	0.0526961	0.000179005	0.547884	0.144792	0.423058	0.423805	0.52425	6.74891e-06
chr3_10153229	7646	1.01732	1010.58	325.885	0.000559928	3-10179335-G-A	26106	26106	192	226	0.277094	0.00017983	0.275142	0.0727358	0.423458	0.423753	0.52425	6.71835e-06
chr3_44749144	6544	1.03599	652.456	338.526	0.000891815	3-44071133-G-A	-678011	-678011	16	16	0.0196078	0.000401576	-0.899083	0.251812	0.422558	0.423832	0.52425	1.14799e-05
chr6_149591088	8663	0.985949	615.571	294.38	0.000875581	6-149439295-G-C	-151793	-151793	10	10	0.012285	0.000143875	1.03573	0.269723	0.421458	0.423731	0.52425	9.27804e-06
chr7_101238471	7114	1.03101	672.589	312.854	0.000858399	7-101902817-G-A	664346	664346	164	188	0.230958	0.00022128	0.252792	0.0677926	0.424758	0.423681	0.52425	1.08521e-05
chr16_48352553	4908	1.02965	441.636	327.455	0.00130572	16-49171278-A-C	818725	818725	35	35	0.0428922	0.000498382	-0.577622	0.16449	0.423658	0.424021	0.524389	1.64097e-05
chr19_41550650	5920	1.04777	757.908	334.787	0.000781628	19-42514365-A-T	963715	963715	20	20	0.0245098	0.000320676	0.820849	0.226071	0.424158	0.424045	0.524389	1.04975e-05
chr2_218235366	6637	1.01533	771.644	333.722	0.000731597	2-217941388-G-C	-293978	-293978	161	180	0.220588	0.000290857	0.294339	0.0804883	0.428357	0.424001	0.524389	8.70498e-06
chr12_50930551	5850	1.01152	557.632	327.883	0.00100689	12-51633420-A-T	702869	702869	102	113	0.13848	0.000371839	0.292694	0.0815025	0.423758	0.424155	0.524474	1.18013e-05
chr8_38970691	5511	1.0497	599.558	335.655	0.000991132	8-38767173-T-G	-203518	-203518	10	10	0.0122549	0.000427439	0.821137	0.231076	0.429257	0.424181	0.524474	1.34001e-05
chr16_66568806	5725	1.0496	676.337	338.181	0.000878794	16-67335723-C-A	766917	766917	133	141	0.173219	0.000392283	0.226899	0.0634366	0.429457	0.424277	0.524482	1.18728e-05
chr17_81560606	8505	1.04833	1051.69	334.961	0.000564164	17-82508945-AAACAAC-A	948339	948339	14	14	0.017199	0.000222121	-1.06752	0.286359	0.428857	0.424252	0.524482	7.5865e-06
chr2_88865692	4428	1.01406	409.703	330.538	0.00137604	2-88117261-C-T	-748431	-748431	10	10	0.0122549	0.000562552	0.84718	0.243566	0.427457	0.424288	0.524482	1.62837e-05
chr12_98734969	6617	1.04364	1027.77	350.656	0.000574036	12-99485017-C-T	750048	750048	109	118	0.144608	0.000313566	-0.402285	0.110612	0.429257	0.424634	0.524801	7.58005e-06
chr17_8224963	7545	0.954725	605.938	286.705	0.000848589	17-8775201-T-C	550238	550238	20	20	0.0245098	0.000112404	0.61201	0.156824	0.418058	0.424732	0.524801	7.85215e-06
chr19_57861802	6928	1.01914	1079.85	349.104	0.000527064	19-57448519-G-A	-413283	-413283	129	148	0.182716	0.000276923	0.314261	0.0856314	0.431357	0.424733	0.524801	6.34892e-06
chr2_101287212	7844	1.00094	669.592	320.523	0.000826346	2-100874355-C-G	-412857	-412857	10	11	0.0134804	0.000251776	0.760482	0.205811	0.425357	0.424629	0.524801	9.27587e-06
chr2_201218536	6079	1.00099	450.502	302.66	0.00122851	2-200477893-C-T	-740643	-740643	9	9	0.0110565	0.000271241	1.06131	0.28876	0.425657	0.424747	0.524801	1.37906e-05
chr7_100856346	6839	1.05846	653.684	325.548	0.000921996	7-101321441-G-A	465095	465095	103	110	0.135135	0.000319559	0.445259	0.122598	0.431857	0.424676	0.524801	1.28416e-05
chr11_64737559	5064	0.991462	446.108	305.439	0.00122278	11-63818795-C-T	-918764	-918764	9	9	0.0110565	0.000287635	0.903795	0.246947	0.425957	0.424843	0.524878	1.32072e-05
chr16_75444417	8728	1.0237	815.512	324.361	0.000703155	16-75643129-A-G	198712	198712	177	221	0.271499	0.000226782	0.220807	0.0593172	0.425157	0.424975	0.524914	8.6129e-06
chr17_45505604	7076	1.01459	389.316	311.512	0.00145268	17-45615387-A-G	109783	109783	34	38	0.0481013	0.000406851	-0.770331	0.215965	0.424358	0.425056	0.524914	1.71857e-05
chr19_51741655	10546	1.04703	1466.35	327.032	0.000404824	19-51556454-T-A	-185201	-185201	10	10	0.0122549	0.000126563	-1.38042	0.356462	0.427957	0.425	0.524914	5.40553e-06
chr3_50333672	4247	1.0347	191.495	317.286	0.00303996	3-50304117-A-T	-29555	-29555	10	10	0.0124069	0.00111085	1.00012	0.304384	0.428357	0.424971	0.524914	3.8851e-05
chr7_99575493	5369	0.977461	274.667	286.154	0.00194311	7-99613384-A-G	37891	37891	19	20	0.0245098	0.000330049	0.61159	0.168797	0.424758	0.425029	0.524914	1.98081e-05
chr8_11842703	8204	1.03068	970.838	332.374	0.000597033	8-11258812-G-A	-583891	-583891	92	99	0.121622	0.000223969	-0.4342	0.11654	0.428657	0.425073	0.524914	7.50516e-06
chr14_106421842	6717	1.02041	488.217	313.688	0.00116948	14-106508977-A-G	87135	87135	106	114	0.140049	0.000327924	0.31582	0.0871237	0.424658	0.425251	0.524969	1.41373e-05
chr5_91308558	6141	1.02136	580.443	329.72	0.00098501	5-91188216-A-G	-120342	-120342	159	190	0.23399	0.000376506	-0.358165	0.0998266	0.422958	0.425203	0.524969	1.19514e-05
chr6_33302705	22876	1.05799	855.183	313.418	0.000705462	6-34196524-C-T	893819	893819	40	41	0.0502451	0.000176782	0.655402	0.173058	0.429357	0.425188	0.524969	9.79335e-06
chr7_100856352	6839	1.03751	750.037	338.59	0.00078096	7-101308099-A-G	451747	451747	92	99	0.127249	0.00034629	0.469458	0.13003	0.429157	0.42525	0.524969	1.00651e-05
chr1_150993423	5428	1.03842	515.541	337.837	0.00113764	1-150025432-AACACACACACAC-A	-967991	-967991	126	147	0.18375	0.000521262	0.333232	0.0952293	0.432157	0.425296	0.524982	1.47119e-05
chr12_120461234	7348	0.967642	340.222	267.112	0.00154682	12-119623553-C-CA	-837681	-837681	125	137	0.169136	0.000146566	0.278274	0.0725567	0.424058	0.425497	0.525106	1.51028e-05
chr14_105049512	8325	1.01856	1254.14	343.823	0.000454464	14-105416855-C-CTTATTTAT	367343	367343	145	174	0.215347	0.000210781	0.282539	0.0755132	0.430957	0.425465	0.525106	5.44957e-06
chr15_34231237	9355	1.03005	1506.18	351.405	0.000384971	15-33665926-A-G	-565311	-565311	77	84	0.102941	0.000206115	0.455706	0.121606	0.424258	0.425458	0.525106	4.82179e-06
chr12_68840982	7859	1.05839	957.313	334.615	0.000631342	12-68178001-C-A	-662981	-662981	164	191	0.234644	0.000250579	-0.251354	0.0680013	0.433457	0.425585	0.525125	8.76589e-06
chr13_32525616	7033	0.999452	693.043	321.349	0.000798923	13-32298040-C-T	-227576	-227576	249	310	0.380835	0.000246417	-0.235832	0.0637262	0.428157	0.42557	0.525125	8.88866e-06
chr19_12733174	7209	1.05404	913.478	335.578	0.000657576	19-11921486-TTTTG-T	-811688	-811688	82	92	0.11358	0.000267886	-0.513164	0.139496	0.431657	0.425613	0.525125	8.98916e-06
chr1_150993513	5428	1.02715	403.113	314.755	0.00143239	1-150941579-C-T	-51934	-51934	9	9	0.0110294	0.000428615	0.922401	0.259628	0.427957	0.425675	0.52516	1.77439e-05
chr22_22759068	9902	1.03229	1363.08	342.747	0.000427139	22-22153616-TCATAGAAAA-T	-605452	-605452	205	233	0.286241	0.00019225	-0.298565	0.0792897	0.428057	0.425725	0.525181	5.39054e-06
chr6_31199255	18372	1.06176	418.917	294.777	0.00144987	6-31303364-G-A	104109	104109	73	75	0.0919118	0.00027757	0.439062	0.119658	0.432957	0.425774	0.5252	2.03687e-05
chr7_44832705	6851	0.972711	352.526	271.368	0.00150684	7-45697486-G-C	864781	864781	11	11	0.0135135	0.000159415	0.948913	0.248813	0.421058	0.425862	0.525267	1.50143e-05
chr5_134927255	6176	1.03729	878.982	347.916	0.000667765	5-134115522-A-G	-811733	-811733	40	44	0.0540541	0.000350474	0.540512	0.149845	0.430257	0.426006	0.525403	8.57886e-06
chr1_1663535	7294	1.05692	1146.65	341.443	0.000526901	1-2109014-G-A	445479	445479	46	50	0.0614251	0.00023628	-0.604746	0.162928	0.434557	0.426142	0.525455	7.26499e-06
chr4_152623687	7080	1.03418	986.937	345.529	0.000592299	4-153097751-G-A	474064	474064	290	381	0.466912	0.000292825	0.309135	0.0845758	0.430757	0.426149	0.525455	7.51867e-06
chr5_91310840	6137	1.02846	689.738	341.268	0.00084011	5-92135301-C-CTCTA	824461	824461	264	335	0.410539	0.000396484	-0.271768	0.0760422	0.430257	0.426088	0.525455	1.04419e-05
chr15_41302453	6369	1.02763	616.798	331.404	0.000938597	15-42073609-C-G	771156	771156	14	15	0.0183824	0.000368683	-0.977967	0.272147	0.433457	0.426207	0.525485	1.1626e-05
chr14_106269047	7126	0.989819	387.507	290.015	0.00141041	14-106166624-G-A	-102423	-102423	13	14	0.0172414	0.000238466	0.760789	0.205102	0.426357	0.426294	0.525486	1.50646e-05
chr17_50964330	7112	1.03141	1160.21	344.238	0.000502055	17-50198128-A-G	-766202	-766202	177	207	0.253676	0.000237471	0.328584	0.0885571	0.430257	0.426309	0.525486	6.30424e-06
chr3_10152946	7647	1.01032	1123.11	330.987	0.000502482	3-9658410-G-A	-494536	-494536	12	13	0.0159314	0.000178165	-0.879005	0.232224	0.428457	0.426291	0.525486	5.82156e-06
chr17_8225006	7545	1.04197	1230.23	344.949	0.000481014	17-7402673-A-AAAT	-822333	-822333	178	200	0.245098	0.000229874	-0.322247	0.0866502	0.430757	0.426403	0.525489	6.2788e-06
chr19_8541654	9403	1.00495	958.284	311.189	0.000584362	19-8551508-C-T	9854	9854	78	85	0.104167	0.000133171	0.519089	0.134491	0.428257	0.426445	0.525489	6.62607e-06
chr2_101273592	7881	1.0602	816.521	337.784	0.00074397	2-100734444-C-CA	-539148	-539148	32	35	0.0428922	0.000322522	-0.581135	0.160119	0.433657	0.426434	0.525489	1.03699e-05
chr22_22322833	8233	1.03074	852.928	323.423	0.000682336	22-22282960-A-C	-39873	-39873	11	11	0.0135802	0.00021435	-0.963814	0.257897	0.430757	0.42638	0.525489	8.54532e-06
chr6_31672705	25762	1.03643	426.814	286.828	0.00137505	6-31873633-TA-T	200928	200928	21	21	0.0265152	0.000212891	-0.911849	0.243876	0.430657	0.426504	0.52552	1.75889e-05
chr12_31996656	9978	1.00692	728.423	310.874	0.000771228	12-32400215-C-A	403559	403559	271	336	0.412346	0.00018538	0.281861	0.0746668	0.423258	0.42654	0.525523	8.81107e-06
