## Supplementary Tables for "Atlas of glomerular disease-specific genetic effects on blood transcriptome" (part 50 of 73)

### Sheet: TableS25_edQTL_MCD (continued)
Table S25. Summary Statistics for the A-toI editing QTL mapping in MCD.
chr1_168251223	8086	1.0167	731.005	305.445	0.000780193	1-168601710-T-A	350487	350487	39	39	0.0477941	0.000164763	0.483733	0.127121	0.429057	0.426628	0.525538	9.25672e-06
chr16_23465864	7028	0.977845	864.773	320.014	0.000621168	16-23015122-C-T	-450742	-450742	11	11	0.0134804	0.000177374	0.857139	0.226378	0.424158	0.426666	0.525538	6.30521e-06
chr19_47344231	7843	1.03417	1112.09	337.337	0.00052658	19-46777998-C-A	-566233	-566233	277	355	0.436118	0.000216274	-0.26915	0.0720639	0.431857	0.426727	0.525538	6.67198e-06
chr2_101271363	7888	1.03609	784.744	334.592	0.000748203	2-101649552-G-A	378189	378189	95	102	0.125	0.000303878	-0.35915	0.0985248	0.421258	0.426703	0.525538	9.54967e-06
chr3_10152964	7647	1.04912	1344.06	346.081	0.000445259	3-9606830-A-G	-546134	-546134	143	163	0.199755	0.000216161	-0.34462	0.0922673	0.436556	0.426685	0.525538	5.96002e-06
chr6_31198618	18375	1.03498	403.379	290.873	0.0014529	6-31169997-G-T	-28621	-28621	234	293	0.359069	0.000253155	-0.305709	0.0827668	0.427357	0.426754	0.525538	1.84717e-05
chr3_44749129	6544	1.05354	531.884	321.108	0.00113246	3-44711775-C-T	-37354	-37354	23	24	0.0294118	0.000370329	0.75472	0.210092	0.430957	0.426845	0.525609	1.53993e-05
chr1_37861029	6843	1.006	996.694	340.1	0.000564366	1-37978537-G-A	117508	117508	17	17	0.0208333	0.000248031	0.905542	0.244808	0.431557	0.427367	0.525676	6.40721e-06
chr1_89183875	6669	1.03503	553.849	320.655	0.00106166	1-89534514-T-TACAC	350639	350639	27	27	0.0332512	0.000339796	-0.789154	0.218273	0.424758	0.427739	0.525676	1.34569e-05
chr12_98733251	6623	1.02612	959.105	346.658	0.000604798	12-98633669-C-G	-99582	-99582	13	13	0.0159314	0.00030656	1.10318	0.302828	0.434457	0.427517	0.525676	7.41757e-06
chr13_21374428	9160	0.99935	857.688	306.847	0.000648371	13-22269967-C-G	895539	895539	41	43	0.0526961	0.000135687	0.479508	0.124389	0.423158	0.426981	0.525676	7.17831e-06
chr13_32524829	7035	1.02076	800.933	330.569	0.00071806	13-31952197-TAA-T	-572632	-572632	22	23	0.0283251	0.000266245	0.542304	0.147352	0.426057	0.42735	0.525676	8.63392e-06
chr14_74736169	6781	1.00686	764.097	329.817	0.000736602	14-74055154-C-CT	-681015	-681015	10	10	0.0126582	0.000269791	0.898489	0.244365	0.424958	0.427166	0.525676	8.39688e-06
chr14_106153762	7465	1.02979	720.263	334.97	0.000810081	14-105613818-A-G	-539944	-539944	100	136	0.169154	0.000335248	0.374417	0.103457	0.428857	0.42769	0.525676	1.00691e-05
chr16_1938129	8105	1.01661	1097.53	331.553	0.000520308	16-2778171-T-G	840042	840042	193	221	0.271499	0.00018783	-0.350522	0.0929394	0.426657	0.42704	0.525676	6.16255e-06
chr16_67997535	4768	0.996649	230.151	291.681	0.00240783	16-67410644-A-AATT	-586891	-586891	27	28	0.034398	0.000496402	0.544186	0.15492	0.425257	0.427478	0.525676	2.63528e-05
chr16_69322980	5918	0.909633	72.8163	119.378	0.00658843	16-68671521-C-CTT	-651459	-651459	18	18	0.0229008	1.06141e-06	0.335007	0.0675438	0.39646	0.427655	0.525676	4.91884e-05
chr17_440932	6624	1.02766	1627.36	357.883	0.000357363	17-1248298-T-C	807366	807366	162	193	0.23652	0.000217428	0.287208	0.0769274	0.433357	0.42757	0.525676	4.40716e-06
chr19_14734721	8464	1.02563	1157.04	334.364	0.000501272	19-14427385-G-A	-307336	-307336	21	21	0.0257353	0.000191625	0.795992	0.211344	0.428057	0.427695	0.525676	6.13285e-06
chr19_15660950	9424	1.04784	1166.15	343.278	0.000513071	19-15647117-T-C	-13833	-13833	202	242	0.297297	0.000238416	0.280131	0.0755197	0.426357	0.427228	0.525676	6.82509e-06
chr19_18368005	7481	1.03243	1250.91	345.783	0.000467618	19-18369799-C-T	1794	1794	191	209	0.256127	0.000226745	-0.343924	0.0923899	0.423958	0.427182	0.525676	5.8784e-06
chr19_54180013	11078	1.0367	2512.9	350.84	0.000234314	19-53915031-G-A	-264982	-264982	160	177	0.217445	0.000118606	0.260107	0.066883	0.427857	0.427243	0.525676	2.99174e-06
chr19_57866977	6915	1.0394	907.645	335.547	0.000651396	19-57627552-T-A	-239425	-239425	71	76	0.0931373	0.000264853	0.495114	0.13448	0.432957	0.42737	0.525676	8.39885e-06
chr20_3873277	9051	0.999401	973.746	313.059	0.000571174	20-3205300-G-A	-667977	-667977	16	16	0.0196078	0.00013568	0.791964	0.205442	0.427757	0.426989	0.525676	6.32454e-06
chr20_3873374	9053	1.01501	1585.81	348.196	0.000360015	20-4073996-T-C	200622	200622	14	16	0.0196078	0.000178978	-1.03688	0.274018	0.430757	0.427711	0.525676	4.22866e-06
chr20_3873418	9053	0.980218	786.569	295.529	0.000686308	20-4862946-C-G	989528	989528	16	17	0.0208845	0.000108526	0.62227	0.159094	0.425157	0.427046	0.525676	7.02739e-06
chr3_49319847	3332	1.0226	206.043	319.527	0.00279924	3-49891181-T-A	571334	571334	18	21	0.0257353	0.0010488	-0.731633	0.221551	0.429257	0.427736	0.525676	3.38895e-05
chr6_42937503	6625	0.99047	789.578	318.41	0.000695755	6-43793908-C-T	856405	856405	50	54	0.0661765	0.00019556	0.605114	0.160889	0.429557	0.427484	0.525676	7.42054e-06
chr6_42941415	6640	1.02831	1071.51	343.72	0.000542996	6-43615736-G-A	674321	674321	9	9	0.0110294	0.000256267	-1.41087	0.382308	0.431457	0.427439	0.525676	6.71612e-06
chr7_65000244	8438	1.03864	248.412	287.807	0.00237732	7-65296950-G-A	296706	296706	10	11	0.0134804	0.000447209	-0.724737	0.204657	0.433657	0.427654	0.525676	3.05669e-05
chr8_23432662	8246	0.982811	806.992	308.329	0.000672978	8-23356090-C-T	-76572	-76572	23	23	0.0281863	0.000147434	-0.732081	0.190956	0.419258	0.427651	0.525676	6.95194e-06
chr8_23569142	8380	1.03012	1239.02	342.719	0.000470361	8-24213779-G-A	644637	644637	13	13	0.0159314	0.000213897	0.69367	0.185585	0.433157	0.427091	0.525676	5.86359e-06
chr1_224192906	7221	1.04102	533.789	318.936	0.0011119	1-224239123-C-T	46217	46217	107	120	0.14742	0.000345969	-0.262951	0.0728271	0.433157	0.42794	0.525695	1.44004e-05
chr14_75132335	6092	0.992312	703.561	322.894	0.000784264	14-74794764-T-TAC	-337571	-337571	17	17	0.0209877	0.000249521	0.508523	0.137535	0.426057	0.427987	0.525695	8.41435e-06
chr2_218235855	6637	1.00086	484.264	297.004	0.00115427	2-218030886-A-C	-204969	-204969	22	22	0.0269608	0.000218943	-0.824445	0.220932	0.427857	0.427964	0.525695	1.28204e-05
chr22_38865108	6421	1.03526	760.628	326.563	0.000773968	22-39209750-C-A	344642	344642	66	67	0.0821078	0.000266308	0.317922	0.0863859	0.435656	0.427966	0.525695	9.8105e-06
chr4_56460018	9048	0.995478	743.384	308.114	0.000745729	4-56227659-A-G	-232359	-232359	14	14	0.0171569	0.000166398	0.719505	0.189206	0.423058	0.427906	0.525695	8.10584e-06
chr7_17345261	8346	0.98554	765.146	303.263	0.00071345	7-17515833-C-T	170572	170572	11	11	0.0135135	0.000139547	1.00055	0.260034	0.428957	0.427929	0.525695	7.44698e-06
chr7_133035731	5899	1.03767	730.666	339.696	0.000808592	7-133254398-C-G	218667	218667	21	21	0.0257353	0.000368194	0.773755	0.215297	0.434057	0.427989	0.525695	1.03407e-05
chr11_69666071	8126	1.03929	1193.96	340.251	0.000496228	11-69359855-C-T	-306216	-306216	32	32	0.0392157	0.000215404	-0.727776	0.194805	0.430057	0.428084	0.52577	6.38118e-06
chr16_48354455	4910	1.04639	490.082	339.277	0.00122161	16-48258340-C-T	-96115	-96115	8	8	0.0100251	0.000580384	-1.35413	0.390284	0.435356	0.428253	0.525936	1.61201e-05
chr1_2556281	7549	1.02808	1457.56	349.163	0.000400639	1-3209596-A-G	653315	653315	20	20	0.0245098	0.000205393	-0.663168	0.176924	0.430157	0.428711	0.526016	4.93152e-06
chr1_25244777	6602	1.02038	677.689	318.281	0.000851596	1-24288671-A-ATTAT	-956106	-956106	11	11	0.0136816	0.000248155	0.831693	0.224851	0.431257	0.428682	0.526016	1.01833e-05
chr1_89182716	6663	0.985396	492.747	313.845	0.0011093	1-90060495-C-T	877779	877779	19	20	0.0257732	0.000308702	0.701604	0.192691	0.428057	0.428473	0.526016	1.15544e-05
chr16_31123605	3873	1.05109	478.214	342.288	0.00126153	16-30887135-C-G	-236470	-236470	174	205	0.251225	0.000636201	0.288787	0.0838505	0.438356	0.428548	0.526016	1.69176e-05
chr16_71924425	6083	0.964339	229.122	277.054	0.00230614	16-71936081-C-T	11656	11656	61	67	0.0821078	0.000332071	0.318375	0.08791	0.425457	0.428526	0.526016	2.19939e-05
chr17_64322285	5411	1.04726	693.116	336.557	0.00086634	17-64691254-C-CAAAACAAAAACA	368969	368969	20	22	0.0272953	0.000373656	-0.857542	0.238875	0.433257	0.428754	0.526016	1.1449e-05
chr19_1925196	9290	1.0171	1420.64	324.731	0.000404369	19-1148393-G-A	-776803	-776803	12	12	0.0148515	0.000119595	1.11256	0.286233	0.430357	0.428705	0.526016	4.77342e-06
chr19_1988720	9227	1.02356	1933.61	342.401	0.00029987	19-1327314-AGCCGGAAGCCCAGTGGCCCCTCTGG-A	-661406	-661406	19	19	0.0232843	0.000128644	0.946316	0.244625	0.431257	0.428574	0.526016	3.62979e-06
chr19_18071033	7839	1.02124	1220.06	336.178	0.000473369	19-18070969-G-A	-64	-64	123	129	0.158477	0.000186906	0.415608	0.110159	0.434357	0.428438	0.526016	5.68243e-06
chr19_18367967	7481	1.04911	1075.28	331.119	0.000560014	19-17848203-C-T	-519764	-519764	69	75	0.0921376	0.000202425	0.307583	0.0819762	0.436356	0.428751	0.526016	7.44952e-06
chr19_55639392	9560	0.978767	1096.5	302.868	0.000493783	19-56041090-G-T	401698	401698	117	129	0.158088	8.71668e-05	0.334263	0.0842804	0.431957	0.428676	0.526016	4.99915e-06
chr21_44770594	8628	0.997258	982.372	319.244	0.000566961	21-44179385-CT-C	-591209	-591209	8	8	0.0100251	0.000156259	-0.673849	0.176451	0.428957	0.428494	0.526016	6.19494e-06
chr5_132474311	5546	1.0537	491.33	317.444	0.00123178	5-133236721-T-C	762410	762410	51	56	0.0686275	0.00037863	0.442451	0.123371	0.430957	0.428362	0.526016	1.66833e-05
chr1_207770027	7204	1.00349	779.635	320.908	0.000723782	1-206897135-TTGCCCTTGGGGGGAGG-T	-872892	-872892	73	79	0.0968137	0.000217064	0.396746	0.106255	0.428457	0.429639	0.526066	8.07907e-06
chr11_761188	7175	1.04299	921.996	336.928	0.000648777	11-801644-A-T	40456	40456	118	128	0.156863	0.000271442	-0.402	0.109381	0.433857	0.429486	0.526066	8.42158e-06
chr12_6531550	7394	1.01694	1132.26	335.199	0.000508681	12-6519947-G-C	-11603	-11603	299	389	0.476716	0.000198482	-0.198523	0.0528379	0.429557	0.429642	0.526066	5.98416e-06
chr12_7095372	7853	1.02397	1124.11	337.091	0.000517097	12-7877953-G-A	782581	782581	13	13	0.0159314	0.000210748	-1.23982	0.331359	0.432257	0.429218	0.526066	6.25734e-06
chr12_31990640	9979	1.02654	1068.55	339.684	0.000547036	12-31964266-G-GT	-26374	-26374	279	353	0.433498	0.000237404	-0.278163	0.0749667	0.427157	0.429805	0.526066	6.67253e-06
chr12_98733665	6618	1.0219	958.591	346.865	0.000605234	12-98185191-C-T	-548474	-548474	14	16	0.0196078	0.000308082	0.501327	0.137666	0.434757	0.429618	0.526066	7.25771e-06
chr12_110498141	4824	1.02598	352.198	307.333	0.00165591	12-109972010-A-T	-526131	-526131	34	34	0.0431472	0.000436446	-0.721018	0.203226	0.433157	0.429525	0.526066	2.01834e-05
chr15_34231279	9356	1.04756	1270.9	335.122	0.000474028	15-34812915-T-C	581636	581636	8	10	0.0122549	0.000182868	1.06012	0.28057	0.433257	0.429624	0.526066	6.25342e-06
chr16_84666914	13052	1.05267	2769.21	345.861	0.000218941	16-84973989-TGCGAGGCAGGGCTGCGGCACACACTGACCATCTGGCCTCTGAAAGGTAA-T	307075	307075	30	32	0.0395062	9.82647e-05	0.472855	0.120129	0.433857	0.429256	0.526066	2.94508e-06
chr17_3035658	8491	0.995397	1103.76	323.282	0.000504418	17-2960436-T-C	-75222	-75222	147	171	0.209559	0.000149762	0.276173	0.0721123	0.427057	0.429281	0.526066	5.45684e-06
chr17_4733964	8888	1.04379	1174.38	338.136	0.000510524	17-3854098-C-T	-879866	-879866	61	64	0.0794045	0.000212488	0.402406	0.10761	0.435056	0.429837	0.526066	6.63893e-06
chr17_75943395	8135	1.00183	821.618	320.974	0.000685468	17-75784732-A-G	-158663	-158663	17	17	0.0208333	0.000203833	0.781404	0.208357	0.431257	0.429822	0.526066	7.59684e-06
chr17_78677675	9106	1.03869	1708.37	339.304	0.000347797	17-79414777-T-C	737102	737102	213	243	0.29803	0.000141548	0.24227	0.0630229	0.428057	0.429277	0.526066	4.44606e-06
chr19_8540626	9384	1.03467	1391.9	339.697	0.000423866	19-8398286-G-C	-142340	-142340	214	257	0.315725	0.000178334	0.343196	0.0906747	0.431757	0.428898	0.526066	5.34473e-06
chr19_17825657	8115	1.04833	1563.4	352.297	0.000385221	19-17003404-T-C	-822253	-822253	13	13	0.0159705	0.000210132	-1.16215	0.310538	0.435856	0.429139	0.526066	5.10338e-06
chr2_69459544	7208	0.965665	359.079	279.228	0.00148128	2-68642403-G-A	-817141	-817141	103	110	0.135135	0.000192908	0.254908	0.0677118	0.424358	0.429805	0.526066	1.4144e-05
chr2_98563585	5351	1.03152	472.086	344.194	0.00124669	2-98125812-T-C	-437773	-437773	96	108	0.132353	0.000650141	0.182671	0.0531326	0.436556	0.429756	0.526066	1.55023e-05
chr2_201218030	6080	1.064	661.3	332.106	0.000930556	2-202093485-C-A	875455	875455	155	182	0.223039	0.000370347	0.321128	0.089393	0.434157	0.428978	0.526066	1.30467e-05
chr2_218237285	6638	1.04585	899.201	343.772	0.000667338	2-218841812-C-T	604527	604527	221	275	0.33701	0.00032251	-0.332334	0.091567	0.431557	0.429172	0.526066	8.76189e-06
chr20_3872376	9047	1.03588	1360.61	337.414	0.000435127	20-4815253-C-T	942877	942877	68	73	0.0894608	0.00017463	-0.58795	0.155118	0.435656	0.429459	0.526066	5.50218e-06
chr20_36652404	5142	1.01515	443.971	316.583	0.00129354	20-36186208-G-A	-466196	-466196	29	31	0.0379902	0.000394178	-0.444805	0.124404	0.428457	0.429708	0.526066	1.51148e-05
chr20_45079134	7263	1.01281	647.128	320.032	0.000882625	20-44179613-G-A	-899521	-899521	12	12	0.0147059	0.000269287	-1.00689	0.273812	0.426457	0.429012	0.526066	1.02403e-05
chr21_33432949	6462	1.01724	653.752	304.976	0.000879057	21-33858476-G-A	425527	425527	173	205	0.251843	0.000188882	-0.224378	0.0595157	0.431357	0.42884	0.526066	1.03808e-05
chr21_43983328	8550	1.0267	1512.17	349.718	0.000385849	21-44371180-C-T	387852	387852	89	96	0.117647	0.000199439	0.297211	0.0791305	0.430757	0.429106	0.526066	4.71898e-06
chr22_31283995	7099	1.02013	513.258	313.479	0.00112611	22-32241161-T-C	957166	957166	261	338	0.415233	0.000311833	0.164728	0.0452748	0.433757	0.429337	0.526066	1.34277e-05
chr3_50333067	4247	1.00847	162.714	300.408	0.00348866	3-49809219-C-T	-523848	-523848	16	17	0.0208333	0.00095612	0.537151	0.161359	0.427557	0.429565	0.526066	3.97784e-05
chr4_2840194	8000	1.01385	915.506	323.286	0.00062585	4-2303907-G-A	-536287	-536287	299	397	0.48652	0.000193037	0.222366	0.0590702	0.435856	0.429479	0.526066	7.27912e-06
chr4_2938354	8671	1.01357	822.452	312.252	0.000697019	4-3431693-C-T	493339	493339	26	27	0.0331695	0.00016941	0.760693	0.20028	0.433857	0.429794	0.526066	8.09043e-06
chr4_7057610	10804	0.958275	806.667	271.657	0.000651058	4-7643508-C-T	585898	585898	28	28	0.0343137	5.02168e-05	0.555809	0.135526	0.425957	0.429456	0.526066	6.02534e-06
chr9_129506052	7698	0.996659	767.972	299.128	0.000726912	9-129599571-C-T	93519	93519	10	10	0.0122549	0.000128442	0.900987	0.232883	0.423058	0.429549	0.526066	7.89805e-06
chr9_134905679	9993	1.03334	2265.38	352.196	0.000260446	9-134496511-C-T	-409168	-409168	48	52	0.0637255	0.000137122	-0.551895	0.143266	0.434857	0.429525	0.526066	3.26136e-06
chr3_50333673	4247	1.05568	221.327	328.347	0.00275262	3-50633414-A-G	299741	299741	10	10	0.0122549	0.0012026	-1.53511	0.470511	0.435356	0.429891	0.526091	3.74031e-05
chr1_89183832	6669	1.00707	572.639	323.301	0.000992042	1-88945157-G-GT	-238675	-238675	108	121	0.148284	0.000331915	0.232154	0.0641003	0.432757	0.430083	0.5261	1.12174e-05
chr12_31997804	9982	1.0115	959.023	335.006	0.000596423	12-31997806-A-C	2	2	33	34	0.0416667	0.000236852	-0.695879	0.187513	0.437056	0.430062	0.5261	6.86125e-06
chr16_30954400	3997	1.0087	419.524	331.624	0.00135729	16-31288454-C-T	334054	334054	111	119	0.145833	0.00056549	0.257953	0.0741929	0.427757	0.430104	0.5261	1.54474e-05
chr16_48353345	4909	1.03124	432.092	326.269	0.001363	16-49070167-ATTTT-A	716822	716822	14	14	0.0172414	0.000511698	1.16429	0.332241	0.428457	0.430134	0.5261	1.69118e-05
chr21_33550367	6557	1.04313	929.661	330.739	0.000644466	21-34454579-C-T	904212	904212	288	381	0.466912	0.000235945	0.191029	0.0514611	0.435356	0.429949	0.5261	8.35821e-06
chr4_87338134	7719	0.991989	334.169	275.387	0.00166067	4-87936094-G-T	597960	597960	99	103	0.126225	0.000203396	0.290299	0.0773953	0.430857	0.430106	0.5261	1.76837e-05
chr8_11842870	8202	1.05126	798.831	313.722	0.000759067	8-11404452-G-T	-438418	-438418	46	47	0.0577396	0.000194567	0.463984	0.123322	0.436056	0.430066	0.5261	1.01365e-05
chr2_196989321	5872	1.02741	488.529	331.553	0.00119946	2-197042168-G-A	52847	52847	80	86	0.105392	0.000490026	-0.302204	0.0859453	0.435456	0.430297	0.526259	1.4661e-05
chr9_112684459	8098	0.974585	577.246	294.947	0.000936482	9-112173022-G-A	-511437	-511437	29	31	0.0379902	0.000159166	0.472762	0.123949	0.427057	0.430334	0.526262	9.26954e-06
chr22_24573155	8196	1.01973	1035.87	327.437	0.000559608	22-24490474-G-A	-82681	-82681	13	13	0.0159705	0.000186194	0.723827	0.191804	0.435456	0.430385	0.526283	6.63921e-06
chr19_15662017	9422	1.02874	1228.93	348.102	0.00047813	19-15987760-A-C	325743	325743	29	31	0.0380835	0.000243844	0.673762	0.181927	0.433157	0.430435	0.526304	5.86905e-06
chr13_21374370	9160	0.974318	809.788	302.343	0.000667886	13-21860822-G-T	486452	486452	9	9	0.0110294	0.000125491	0.930174	0.240062	0.427257	0.430582	0.526443	6.59738e-06
chr16_31123525	3873	1.02541	442.812	334.355	0.0013207	16-30311847-G-C	-811678	-811678	70	73	0.0894608	0.000577549	0.469337	0.135218	0.434557	0.430643	0.526449	1.60053e-05
chr3_50333591	4247	1.05868	205.538	321.771	0.00298331	3-49612139-A-ATTT	-721452	-721452	75	78	0.0955882	0.00117734	0.453353	0.13869	0.435756	0.430672	0.526449	4.08808e-05
chr3_121637853	7007	1.0024	360.616	302.217	0.00156662	3-122578065-T-C	940212	940212	146	168	0.205882	0.000363954	0.160683	0.0446715	0.426657	0.430688	0.526449	1.7362e-05
chr1_6583856	7817	1.04692	1199.05	342.098	0.000503656	1-6447876-G-C	-135980	-135980	57	59	0.0726601	0.000227809	0.575739	0.154715	0.440556	0.430737	0.526468	6.6067e-06
chr17_39764023	5813	0.971393	353.501	282.704	0.00152412	17-39699078-C-A	-64945	-64945	23	23	0.0282555	0.000219501	0.639078	0.171288	0.424858	0.430968	0.526709	1.48583e-05
chr1_183558835	6869	0.98487	457.395	307.717	0.00120358	1-183928163-T-TA	369328	369328	206	233	0.28607	0.000297153	0.248357	0.0680201	0.430057	0.431007	0.526715	1.24103e-05
chr17_31535164	6399	1.01344	585.658	319.209	0.000982411	17-31796472-A-G	261308	261308	31	35	0.0428922	0.000300344	0.650834	0.178389	0.430857	0.431083	0.526726	1.13535e-05
chr19_54177566	11079	1.01831	2723.79	355.606	0.000212844	19-54278876-G-A	101310	101310	46	49	0.060049	0.000118859	-0.673794	0.173281	0.431257	0.431051	0.526726	2.50584e-06
chr7_66153251	6746	1.04421	228.298	320.413	0.00263553	7-65857400-A-AATAT	-295851	-295851	16	16	0.0204082	0.00099243	-0.918511	0.276808	0.437956	0.431186	0.526811	3.42221e-05
chr1_89182586	6661	0.983016	454.796	304.01	0.00120838	1-89484227-G-A	301641	301641	11	11	0.0135135	0.000274216	0.911189	0.24811	0.428757	0.431384	0.52685	1.23501e-05
chr10_133265715	6053	1.04834	895.395	347.713	0.00067689	10-133432971-C-T	167256	167256	56	56	0.0694789	0.000354316	0.594521	0.164951	0.437756	0.43128	0.52685	8.91135e-06
chr17_78422721	10055	1.00063	1475.49	320.427	0.000382871	17-78227132-C-T	-195589	-195589	53	55	0.0675676	0.000100861	0.425982	0.108401	0.431557	0.431348	0.52685	4.20228e-06
chr3_45680501	8092	1.0071	572.394	318.861	0.000996239	3-45885077-G-A	204576	204576	190	230	0.281863	0.000303065	-0.251955	0.0691047	0.433157	0.431291	0.52685	1.12242e-05
chr3_49423867	3260	1.01926	185.005	309.937	0.0031366	3-50390185-G-A	966318	966318	85	89	0.109337	0.00100689	0.31731	0.0957462	0.431957	0.431386	0.52685	3.70785e-05
chr6_42889346	6591	1.03048	1098.64	348.309	0.000538045	6-42781795-A-T	-107551	-107551	283	362	0.444444	0.000278726	0.154544	0.0421307	0.434357	0.431566	0.527028	6.62508e-06
chr11_67436984	5953	0.980222	295.352	271.839	0.00185378	11-67296338-A-AGTGT	-140646	-140646	242	303	0.371605	0.000215144	0.178188	0.0476918	0.431457	0.431689	0.527137	1.87157e-05
chr11_767855	7195	0.990185	516.81	290.482	0.0010769	11-870524-G-A	102669	102669	156	172	0.210784	0.000169874	0.279099	0.0734966	0.430857	0.43183	0.527268	1.13188e-05
chr1_145921966	907	1.02851	166.633	343.859	0.00353675	1-144931651-C-T	-990315	-990315	27	28	0.0352645	0.00205232	-0.575252	0.18534	0.432457	0.432043	0.527282	4.32284e-05
chr15_34230089	9358	1.04641	1223.96	332.063	0.000495059	15-33870177-C-T	-359912	-359912	19	19	0.0232843	0.000179449	0.70992	0.187645	0.436956	0.432084	0.527282	6.45566e-06
chr16_48353328	4909	0.957552	266.273	286.913	0.00198582	16-48428427-T-C	75099	75099	135	169	0.207617	0.00034587	0.254182	0.0703971	0.426857	0.432133	0.527282	1.81756e-05
chr19_13759731	7228	1.03627	1100.19	328.176	0.000542824	19-13699317-A-G	-60414	-60414	241	297	0.364865	0.000182768	-0.282907	0.0748713	0.440456	0.432151	0.527282	6.81812e-06
chr19_38868163	7773	1.00633	931.59	342.009	0.000612769	19-38875226-T-C	7063	7063	81	90	0.111111	0.000282968	0.337116	0.0920026	0.434857	0.43195	0.527282	6.86747e-06
chr2_128191596	7736	1.03509	898.546	347.827	0.000663393	2-128575853-G-A	384257	384257	25	26	0.0318627	0.000347352	-0.725389	0.200964	0.434357	0.432117	0.527282	8.29745e-06
chr20_17607227	9017	1.00474	750.28	304.53	0.000758832	20-18095591-A-G	488364	488364	11	11	0.0134804	0.000155596	0.725868	0.190019	0.430557	0.431899	0.527282	8.45292e-06
chr5_14715231	7069	0.997187	587.486	311.94	0.000958737	5-14726587-A-C	11356	11356	57	58	0.0712531	0.000247779	0.399909	0.108105	0.438356	0.432178	0.527282	1.03549e-05
chr7_65000722	8438	1.0631	305.787	314.088	0.00202769	7-64657960-G-A	-342762	-342762	17	18	0.022113	0.000642832	-0.846972	0.246128	0.438556	0.432128	0.527282	2.8088e-05
chr8_38971699	5511	0.977993	429.237	308.382	0.00127333	8-38158582-TCATCCATCCATCCATCCATCCATC-T	-813117	-813117	94	100	0.123762	0.000323297	0.326886	0.0900821	0.427757	0.432157	0.527282	1.2714e-05
chr13_95793589	7377	1.0092	916.45	344.632	0.000626227	13-95277034-C-T	-516555	-516555	9	9	0.0110294	0.000305824	0.755139	0.207252	0.435656	0.432272	0.527345	7.09104e-06
chr19_8540561	9381	1.00855	1137.36	324.681	0.000504183	19-7887107-T-TTTTTC	-653454	-653454	59	69	0.0875635	0.000154693	-0.569881	0.149126	0.432357	0.432308	0.527345	5.6935e-06
chr3_190650853	10320	1.0142	1341.36	347.763	0.000431202	3-191506568-T-G	855715	855715	20	20	0.0245098	0.000216178	-0.964956	0.258356	0.431557	0.432331	0.527345	4.97747e-06
chr3_49319981	3332	0.981084	154.96	293.839	0.00354322	3-48540620-A-T	-779361	-779361	9	10	0.0122549	0.000854903	0.830027	0.246968	0.432757	0.432408	0.527389	3.58495e-05
chr7_74231816	3942	1.04204	557.482	330.081	0.00108088	7-74169799-G-A	-62017	-62017	178	212	0.259852	0.000422167	0.300541	0.0844953	0.437056	0.432434	0.527389	1.38605e-05
chr1_37861818	6844	1.04225	1186.89	350.458	0.000508062	1-38497248-C-T	635430	635430	10	10	0.012285	0.000273422	1.27627	0.347447	0.438556	0.432474	0.527396	6.51752e-06
chr16_9110857	12200	1.02521	1419.88	329.717	0.000414327	16-9137083-C-T	26226	26226	125	136	0.166667	0.000138534	0.332091	0.0862656	0.439556	0.432515	0.527405	4.98652e-06
chr12_32000261	9984	1.05495	879.005	325.868	0.000698771	12-31485736-C-CCTCTCT	-514525	-514525	13	13	0.0159705	0.00023281	0.767649	0.206601	0.439556	0.432581	0.527445	9.38437e-06
chr14_24125040	7905	0.987871	751.513	309.752	0.000739921	14-25023569-A-G	898529	898529	37	39	0.0479115	0.000171521	0.48352	0.127411	0.430057	0.432638	0.527474	7.68292e-06
chr20_3875255	9050	1.01732	1288.96	333.614	0.000451521	20-4449527-C-T	574272	574272	33	33	0.0410448	0.000167255	0.456676	0.120132	0.434457	0.432832	0.527647	5.26724e-06
chr3_50335969	4253	1.02391	199.37	322.281	0.00294422	3-50385504-T-C	49535	49535	12	12	0.014742	0.0011697	1.00716	0.307933	0.441656	0.432848	0.527647	3.52676e-05
chr12_50930343	5850	0.982949	433.795	309.547	0.00127349	12-51256841-T-C	326498	326498	23	23	0.0281863	0.000331874	0.744081	0.205447	0.433257	0.433081	0.527712	1.2943e-05
chr12_98735065	6617	1.02878	962.765	348.606	0.000615303	12-99004669-G-T	269604	269604	28	32	0.0392157	0.0003248	0.7072	0.194954	0.435156	0.433103	0.527712	7.49314e-06
chr16_31370008	3835	1.01331	412.957	328.233	0.00140182	16-31381063-A-G	11055	11055	16	16	0.0196078	0.000549534	-1.04576	0.300101	0.430557	0.433202	0.527712	1.60902e-05
chr19_3542709	9394	1.01655	2355.44	358.1	0.000247075	19-4000022-G-A	457313	457313	140	154	0.188725	0.000147235	-0.375807	0.0980168	0.434657	0.433159	0.527712	2.87056e-06
chr19_5911841	9224	1.00812	1193.22	318.824	0.000481212	19-5240452-T-A	-671389	-671389	21	24	0.0294118	0.000127232	-0.730943	0.188814	0.433757	0.432938	0.527712	5.41435e-06
chr19_54176135	11075	1.01817	3297.43	368.918	0.000176967	19-53738185-G-T	-437950	-437950	14	14	0.0171569	0.000130351	1.19104	0.308152	0.438956	0.433236	0.527712	2.06836e-06
chr22_38741984	6572	1.01711	804.966	332.918	0.000723729	22-37936674-C-T	-805310	-805310	10	10	0.012285	0.000282454	0.781866	0.213351	0.434157	0.433306	0.527712	8.42475e-06
chr22_42377545	7746	1.02498	876.422	340.766	0.000672511	22-43183702-T-C	806157	806157	202	246	0.302211	0.000306052	-0.306864	0.0842252	0.436456	0.433288	0.527712	8.06855e-06
chr4_17632167	7997	1.02584	795.151	329.101	0.000741858	4-18183454-T-C	551287	551287	264	357	0.438575	0.000267855	0.20631	0.056082	0.434257	0.433155	0.527712	8.93354e-06
chr4_152622932	7075	1.03302	847.347	332.052	0.000703416	4-152647219-C-CT	24287	24287	295	378	0.464373	0.000268407	-0.320946	0.0872565	0.438356	0.433091	0.527712	8.70457e-06
chr4_152625574	7086	0.987156	614.415	304.43	0.000905623	4-153018635-T-C	393061	393061	12	12	0.0147059	0.000193416	0.804293	0.213685	0.428257	0.43323	0.527712	9.3593e-06
chr9_134904612	9998	1.03673	2014.53	343.813	0.000297715	9-135591696-G-C	687084	687084	16	16	0.019656	0.000131766	0.90426	0.234121	0.437456	0.433286	0.527712	3.73252e-06
chr16_29668524	3792	1.00659	535.716	339.395	0.00107043	16-29200672-A-AAC	-467852	-467852	202	237	0.290524	0.000501495	-0.311858	0.0888513	0.433457	0.433365	0.527743	1.19592e-05
chr1_2556408	7553	1.03558	1633.36	358.799	0.000367871	1-2779597-A-G	223189	223189	9	10	0.012285	0.000228466	0.593359	0.159482	0.441956	0.434462	0.527762	4.57614e-06
chr1_11029715	8021	1.03107	1012.43	330.945	0.000588847	1-11172862-C-CA	143147	143147	50	54	0.0671642	0.000213635	-0.583672	0.156142	0.440356	0.43408	0.527762	7.21159e-06
chr1_27344146	4995	0.968406	358.034	293.556	0.00151077	1-27632339-T-C	288193	288193	12	12	0.014742	0.000284185	0.876414	0.239257	0.429257	0.433707	0.527762	1.44159e-05
chr1_89182645	6661	1.01862	719.435	343.895	0.000813796	1-90043030-G-A	860385	860385	44	51	0.0628079	0.000402913	-0.621951	0.174237	0.439456	0.434205	0.527762	9.50266e-06
chr1_150732020	4921	1.05521	499.719	335.765	0.00123542	1-150830938-A-T	98918	98918	21	21	0.0257985	0.000549964	0.886764	0.254489	0.438656	0.434254	0.527762	1.65285e-05
chr1_183558731	6869	0.988082	715.061	345.336	0.000781549	1-183829667-G-A	270936	270936	270	340	0.41769	0.000396252	0.255772	0.0715633	0.437056	0.434142	0.527762	8.08418e-06
chr10_100233109	6589	1.00242	635.348	318.09	0.000898462	10-100608665-G-A	375556	375556	17	17	0.0208333	0.000263411	0.768335	0.208608	0.437556	0.433905	0.527762	9.85582e-06
chr10_101788612	4856	1.03434	374.638	304.687	0.00159941	10-101631918-T-C	-156694	-156694	78	83	0.101716	0.000394623	0.354183	0.099067	0.439956	0.434354	0.527762	1.98231e-05
chr11_67296668	5903	1.01569	416.107	303.573	0.00140051	11-67088122-G-A	-208546	-208546	11	11	0.0134804	0.000326262	0.848126	0.233881	0.435556	0.434211	0.527762	1.61741e-05
chr12_50930444	5850	1.04383	614.963	335.028	0.000985592	12-51063483-C-A	133039	133039	14	14	0.0171569	0.000419462	0.61287	0.17222	0.441356	0.433496	0.527762	1.26804e-05
chr12_50931724	5849	1.00116	370.613	292.473	0.00153911	12-51547212-C-A	615488	615488	287	381	0.466912	0.000283599	-0.196942	0.0537561	0.433557	0.434387	0.527762	1.67795e-05
chr13_19672962	10515	1.00958	972.193	329.975	0.000593606	13-20392627-C-T	719665	719665	12	12	0.014742	0.000211043	1.05248	0.281318	0.432857	0.433881	0.527762	6.69812e-06
chr14_106335200	6947	1.02531	583.807	326.229	0.00101181	14-105754236-T-C	-580964	-580964	25	36	0.044335	0.000361314	0.849324	0.235991	0.439456	0.433909	0.527762	1.21335e-05
chr16_1940026	8089	1.01832	1294.94	345.074	0.00045151	16-1165042-A-C	-774984	-774984	38	39	0.0477941	0.000214892	-0.411353	0.110089	0.441856	0.433843	0.527762	5.27121e-06
chr16_31371253	3834	1.03556	428.586	327.052	0.00139971	16-31271392-T-G	-99861	-99861	192	234	0.286765	0.000536011	0.226042	0.0647393	0.440756	0.43412	0.527762	1.74374e-05
chr16_48354491	4910	1.03435	467.847	335.218	0.0012812	16-48720970-T-TACACACACAC	366479	366479	11	11	0.0136139	0.000567206	0.986094	0.28369	0.437456	0.434411	0.527762	1.58741e-05
chr17_75943113	8131	1.05365	1026.54	338.992	0.000599101	17-75029901-T-G	-913212	-913212	60	65	0.0796569	0.000259121	-0.542053	0.146998	0.438156	0.433603	0.527762	7.9834e-06
chr18_32070409	6944	1.01856	731.277	325.577	0.000799923	18-32744477-CAA-C	674068	674068	9	9	0.0113636	0.000270883	1.17131	0.318659	0.438756	0.433945	0.527762	9.34619e-06
chr19_13773243	7258	1.00366	1125.24	332.367	0.000507878	19-13449970-G-T	-323273	-323273	168	199	0.243873	0.00018605	0.299244	0.0792915	0.439656	0.433601	0.527762	5.60296e-06
chr19_54176029	11074	1.03699	2144.5	339.353	0.000280178	19-53941061-CA-C	-234968	-234968	102	108	0.133005	0.000111134	-0.358256	0.0917341	0.440056	0.433756	0.527762	3.51103e-06
chr2_101275579	7885	1.04336	856.178	342.83	0.000709495	2-100951334-G-A	-324245	-324245	15	15	0.0183824	0.000338754	-0.995623	0.275318	0.438556	0.434409	0.527762	9.0862e-06
chr2_218236632	6638	1.04731	713.957	326.216	0.000853769	2-218331621-T-C	94989	94989	298	384	0.471744	0.000296341	0.305862	0.0837531	0.433057	0.433695	0.527762	1.11177e-05
chr22_36266164	8582	1.0492	1390.4	341.718	0.000439846	22-36471049-C-T	204885	204885	93	99	0.121622	0.000194265	-0.396817	0.105458	0.434157	0.433818	0.527762	5.76373e-06
chr3_10152320	7653	1.03385	1429.73	348.034	0.000418868	3-10016523-G-A	-135797	-135797	28	30	0.0367647	0.000210594	0.686568	0.183485	0.430357	0.434201	0.527762	5.18133e-06
chr3_10153124	7646	1.00774	1126.89	330.891	0.000511578	3-9168071-C-G	-985053	-985053	246	317	0.388889	0.000181489	0.19807	0.052394	0.436956	0.434426	0.527762	5.72099e-06
chr3_10153369	7645	1.06019	1262.23	340.443	0.000493103	3-9727324-A-T	-426045	-426045	264	323	0.395833	0.000214767	-0.289827	0.0775623	0.439956	0.434493	0.527762	6.708e-06
chr3_179397777	6969	1.0459	700.015	333.191	0.000869629	3-179513369-A-G	115592	115592	133	148	0.182266	0.000350433	0.309812	0.0858876	0.438456	0.433936	0.527762	1.12579e-05
chr6_33005869	22863	1.00646	677.529	305.7	0.000848927	6-32374240-CTGTGTGTGTGTGTGTG-C	-631629	-631629	101	120	0.148515	0.000184101	-0.286786	0.0759355	0.437756	0.434364	0.527762	9.44916e-06
chr6_113859791	6518	1.01756	641.497	335.043	0.000911935	6-113699738-A-G	-160053	-160053	132	148	0.181373	0.000384138	0.308239	0.0860411	0.441356	0.434471	0.527762	1.05973e-05
chr7_44802348	6817	0.988513	519.788	306.558	0.00107686	7-44743273-T-TACAC	-59075	-59075	35	39	0.0488722	0.000252223	0.460365	0.124605	0.428357	0.434478	0.527762	1.11484e-05
chr7_100858313	6836	1.04396	640.382	320.211	0.000946903	7-100621008-C-T	-237305	-237305	16	16	0.0196078	0.000293866	0.681861	0.186597	0.438056	0.433577	0.527762	1.21855e-05
chr8_11842796	8202	1.05209	710.301	308.195	0.000863534	8-11750450-A-G	-92346	-92346	256	322	0.394608	0.000199699	0.187793	0.0500031	0.435956	0.433503	0.527762	1.14478e-05
chr8_11843130	8201	1.01658	774.324	315.832	0.000753795	8-11621209-A-G	-221921	-221921	13	13	0.0159705	0.000202724	0.780039	0.207915	0.436456	0.434184	0.527762	8.73341e-06
chr11_10878562	9515	1.04709	1362.1	343.043	0.000448657	11-11573130-A-T	694568	694568	242	300	0.36855	0.000204357	-0.258419	0.0689185	0.437156	0.43458	0.527785	5.82094e-06
chr22_22721066	9888	1.04239	1359.94	342.833	0.000446315	22-22258527-C-G	-462539	-462539	133	151	0.185961	0.000202256	0.313898	0.0836543	0.433157	0.434552	0.527785	5.69241e-06
chr1_160998172	7250	1.00262	724.787	322.444	0.000790092	1-160404022-T-C	-594150	-594150	223	267	0.32801	0.00024921	-0.180262	0.0487492	0.435256	0.434813	0.52783	8.6491e-06
chr12_31995598	9975	0.990393	567.688	292.511	0.000990167	12-31627032-G-A	-368566	-368566	17	17	0.0208333	0.000160578	0.731727	0.191958	0.431357	0.434887	0.52783	1.03165e-05
chr16_48353478	4909	0.974138	290.244	292.022	0.00188689	16-47890951-C-T	-462527	-462527	17	18	0.0220588	0.000365046	0.697033	0.193825	0.429457	0.434811	0.52783	1.83881e-05
chr18_32071982	6950	0.991725	603.365	310.325	0.000933493	18-31560488-A-AT	-511494	-511494	252	321	0.393564	0.000231048	-0.229208	0.0616549	0.433857	0.434864	0.52783	9.77941e-06
chr2_96271983	2790	1.0455	243.573	322.57	0.00250249	2-96400168-A-T	128185	128185	15	16	0.019656	0.00097112	-0.393906	0.118487	0.442356	0.434843	0.52783	3.22876e-05
chr20_3929040	9040	1.0454	1516.91	342.894	0.000402264	20-4760658-T-C	831618	831618	294	387	0.474265	0.000180403	0.261717	0.0692018	0.444656	0.434877	0.52783	5.18217e-06
chr22_22759010	9902	1.03058	1557.42	352.497	0.000383363	22-22952064-T-C	193054	193054	129	146	0.178922	0.000209902	0.354739	0.0947824	0.438656	0.434773	0.52783	4.676e-06
chr4_56460132	9049	0.984229	816.525	314.888	0.000681798	4-55651723-T-C	-808409	-808409	18	18	0.022113	0.000175694	0.587401	0.155037	0.429957	0.434806	0.52783	6.92655e-06
chr2_32310309	6623	0.949313	260.938	262.045	0.00201803	2-32974221-G-A	663912	663912	302	406	0.497549	0.000184944	-0.194127	0.0514173	0.425657	0.435025	0.527914	1.76464e-05
chr2_201218395	6081	1.03672	652.897	333.232	0.000923222	2-200861630-C-T	-356765	-356765	16	16	0.019656	0.000375534	-0.965063	0.268927	0.439056	0.435057	0.527914	1.15157e-05
chr20_3875139	9049	1.02172	1037.63	318.402	0.000568384	20-4705868-G-A	830729	830729	22	22	0.0269608	0.000153605	0.654211	0.171113	0.445255	0.43505	0.527914	6.69851e-06
chr16_53491394	7958	1.02347	1275.81	350.668	0.000463628	16-52941263-A-G	-550131	-550131	12	12	0.0148883	0.000248529	0.751261	0.203128	0.438956	0.435144	0.527941	5.49879e-06
chr19_39333497	7612	1.05977	832.131	335.971	0.000748916	19-38817962-T-C	-515535	-515535	251	298	0.366093	0.00031305	-0.327105	0.0899292	0.439956	0.435162	0.527941	1.01537e-05
chr19_54238161	11034	1.02548	2181.13	339.412	0.000272081	19-53569017-C-T	-669144	-669144	27	27	0.0332512	0.000107679	-0.881331	0.225214	0.439156	0.435214	0.527941	3.25077e-06
chr22_36266869	8583	1.0246	1031.63	319.205	0.000574375	22-36266702-G-A	-167	-167	166	190	0.23399	0.000158548	0.271302	0.0711114	0.433357	0.435196	0.527941	6.84086e-06
chr1_25304431	6547	1.05313	842.465	338.968	0.000733053	1-24309464-C-T	-994967	-994967	15	15	0.0184275	0.000324968	-0.982899	0.270966	0.438456	0.435265	0.527958	9.70235e-06
chr1_173900987	5853	1.02515	340.856	328.203	0.00173983	1-173832658-G-A	-68329	-68329	33	33	0.0405405	0.000705335	0.61006	0.17863	0.435056	0.435398	0.527958	2.07647e-05
chr12_98733689	6619	0.994765	735.56	322.168	0.000771554	12-98611959-A-AATCTATCTATCT	-121730	-121730	96	103	0.128109	0.000240839	0.295414	0.0796969	0.435456	0.435774	0.527958	8.15951e-06
chr15_64142177	6450	1.02334	447.999	309.207	0.00132156	15-63403478-G-T	-738699	-738699	21	23	0.0281863	0.000344666	0.499823	0.138393	0.441456	0.435663	0.527958	1.56481e-05
chr16_31121971	3873	0.971798	260.859	293.021	0.00209524	16-30675740-CAAGA-C	-446231	-446231	12	12	0.0149254	0.000427578	0.902432	0.25396	0.431557	0.43538	0.527958	2.01829e-05
chr16_31123428	3872	0.993649	324.51	307.4	0.00174537	16-31925816-C-T	802388	802388	79	87	0.106618	0.000466339	0.281192	0.0796624	0.428757	0.435835	0.527958	1.838e-05
chr16_48354482	4910	1.00854	413.321	322.27	0.00140068	16-48416457-A-C	61975	61975	268	355	0.435049	0.000487562	-0.297626	0.0846102	0.434757	0.435546	0.527958	1.56662e-05
chr16_67997205	4768	1.02285	313.256	319.372	0.00188764	16-68490958-C-G	493753	493753	14	14	0.0171569	0.000655033	1.04832	0.305105	0.438756	0.435584	0.527958	2.23206e-05
chr17_31534536	6395	1.04269	698.586	334.027	0.000871354	17-30592544-G-A	-941992	-941992	67	69	0.0847666	0.00035729	-0.500855	0.13905	0.438356	0.435446	0.527958	1.10978e-05
chr17_39760573	5817	1.05092	604.764	320.101	0.00101809	17-40121522-G-GCCGC	360949	360949	14	14	0.017199	0.000319489	-1.07985	0.297321	0.437056	0.435352	0.527958	1.33664e-05
chr17_75104550	7897	1.03472	1358.25	350.551	0.000443588	17-76013130-G-A	908580	908580	251	326	0.39951	0.00023628	0.275648	0.0742638	0.441956	0.435785	0.527958	5.47861e-06
chr19_8492426	9383	1.07129	1506.17	343.911	0.000421248	19-8168802-C-G	-323624	-323624	41	42	0.051597	0.000194118	-0.615193	0.163485	0.437756	0.43572	0.527958	5.93648e-06
chr19_54215785	11052	1.05353	2133.7	342.056	0.000289968	19-54224794-T-C	9009	9009	121	129	0.159259	0.000122944	-0.413281	0.106518	0.440956	0.435606	0.527958	3.83866e-06
chr2_37101687	9017	0.990404	884.387	317.379	0.00063746	2-36414594-G-C	-687093	-687093	21	21	0.0257985	0.000171935	0.606322	0.159796	0.434757	0.435769	0.527958	6.62256e-06
chr2_101287258	7844	0.981387	457.018	290.447	0.001216	2-101146937-A-T	-140321	-140321	15	15	0.0184729	0.000198765	0.734977	0.195637	0.428857	0.435744	0.527958	1.21761e-05
chr22_20890924	6280	0.950249	419.04	274.305	0.00126041	22-20737634-C-CTT	-153290	-153290	246	289	0.354271	0.000135335	-0.222472	0.0577015	0.430057	0.435375	0.527958	1.10509e-05
chr22_31284030	7099	1.03309	533.164	323.52	0.00112673	22-31101068-A-C	-182962	-182962	92	97	0.118873	0.000387254	0.430884	0.120349	0.441356	0.435715	0.527958	1.38391e-05
chr7_66153805	6752	1.04574	238.765	324.97	0.00256107	7-67079171-G-GTGTGT	925366	925366	41	43	0.0532178	0.00104204	0.489551	0.148161	0.440656	0.435805	0.527958	3.29772e-05
chr12_31997924	9982	1.03499	1053.5	341.702	0.000572233	12-32001032-T-C	3108	3108	124	146	0.178922	0.0002605	0.376994	0.102275	0.442156	0.435869	0.527959	7.07311e-06
chr16_88648745	10274	1.04592	1123.25	315.615	0.000545425	16-87844346-G-A	-804399	-804399	19	20	0.0245098	0.000136657	-0.803846	0.208623	0.439056	0.435988	0.52802	7.01676e-06
chr19_19177370	6836	1.07221	697.999	330.01	0.000910532	19-19983976-T-A	806606	806606	254	303	0.371921	0.000345934	0.309402	0.0856917	0.444656	0.435957	0.52802	1.28669e-05
chr14_20366938	8095	1.02496	1748.96	356.055	0.000339901	14-21081734-G-C	714796	714796	125	145	0.177696	0.000198472	0.360954	0.0960693	0.438156	0.436051	0.528056	4.04277e-06
chr17_39760555	5817	1.00405	576.009	319.264	0.00100085	17-38888924-A-G	-871631	-871631	14	14	0.0171569	0.00030743	-0.959756	0.263511	0.441256	0.436312	0.528255	1.09691e-05
chr19_2293893	9477	1.02098	2409.14	358.612	0.000245502	19-1526508-C-T	-767385	-767385	20	21	0.0257353	0.000147844	-1.04394	0.272352	0.439956	0.436281	0.528255	2.8738e-06
chr19_16156897	8547	0.97956	686.907	305.436	0.00080834	19-15182933-C-T	-973964	-973964	202	238	0.292383	0.000172133	0.274051	0.0722319	0.439756	0.436317	0.528255	8.01663e-06
chr7_151080377	8624	1.0296	1579.08	348.651	0.000379401	7-150765810-A-C	-314567	-314567	148	176	0.216749	0.000191421	0.218026	0.0578838	0.444656	0.43637	0.528279	4.58836e-06
chr16_21640058	3746	1.03105	477.909	333.393	0.00125612	16-21199957-T-C	-440101	-440101	216	253	0.310811	0.00053549	0.255313	0.0731169	0.438656	0.43649	0.528301	1.52753e-05
chr22_31285290	7105	1.03985	480.6	313.695	0.00126505	22-30831147-C-G	-454143	-454143	212	261	0.319853	0.00036065	0.215329	0.0598227	0.442556	0.43647	0.528301	1.58985e-05
chr3_190644272	10307	1.0386	1274.95	342.119	0.00047616	3-190863372-T-C	219100	219100	121	127	0.15602	0.000214081	-0.307541	0.0822845	0.438656	0.436439	0.528301	5.95459e-06
chr2_201167353	6073	1.04721	624.705	331.1	0.000983876	2-200711561-A-G	-455792	-455792	130	150	0.183824	0.000386779	-0.349457	0.0975971	0.438456	0.436528	0.528307	1.26994e-05
chr7_66153417	6750	0.98287	205.566	310.311	0.0027149	7-65901744-T-A	-251673	-251673	109	120	0.14742	0.000850325	-0.246436	0.0732918	0.435156	0.43659	0.528341	2.73011e-05
chr1_205087413	7096	0.997405	579.571	289.024	0.000985994	1-205388202-CT-C	300789	300789	122	134	0.166667	0.000145742	0.262999	0.0685483	0.431857	0.436731	0.528471	1.0509e-05
chr12_25207779	9103	1.04916	1239.52	346.224	0.00049779	12-26005164-G-GGTGTGTGT	797385	797385	12	12	0.0149254	0.000245182	-0.630429	0.170293	0.442756	0.436808	0.528523	6.46389e-06
chr12_50930451	5850	1.01401	550.348	326.498	0.00106537	12-51163282-C-G	232831	232831	16	17	0.0208845	0.000385846	0.628385	0.175465	0.440356	0.436963	0.528632	1.21187e-05
chr15_72757302	5121	1.03537	360.659	309.203	0.00167702	15-73238082-C-T	480780	480780	68	73	0.0899015	0.000461426	-0.292238	0.082724	0.438256	0.436966	0.528632	2.07011e-05
chr19_19786830	8516	1.00836	605.754	316.718	0.00096	19-18918348-TAA-T	-868482	-868482	71	82	0.10049	0.000276529	-0.439728	0.119807	0.434157	0.437016	0.528652	1.06789e-05
chr10_80521912	9318	0.998255	608.232	310.924	0.000942084	10-80952963-G-C	431051	431051	31	36	0.0441177	0.000236924	0.545363	0.146958	0.436456	0.437181	0.528687	1.00611e-05
chr11_65772979	4797	1.04456	427.703	314.199	0.00143387	11-64911859-G-A	-861120	-861120	44	45	0.0551471	0.000424127	-0.374141	0.105225	0.440556	0.437132	0.528687	1.83004e-05
chr19_54176849	11078	1.02798	2609.51	352.171	0.000229632	19-54361486-C-G	184637	184637	244	301	0.37	0.000119539	0.317132	0.0815876	0.440956	0.437192	0.528687	2.75306e-06
chr3_45680850	8093	1.0225	522.387	309.724	0.00113745	3-46494152-G-A	813302	813302	102	114	0.140741	0.000290168	0.307311	0.0840212	0.439656	0.437214	0.528687	1.33605e-05
chr7_44877549	6922	0.977994	407.486	283.611	0.00136221	7-44262095-A-C	-615454	-615454	12	12	0.0147059	0.000193517	0.851724	0.226294	0.433057	0.437085	0.528687	1.33927e-05
chr1_52683487	6434	1.04345	671.581	337.242	0.00091256	1-51930941-C-T	-752546	-752546	42	44	0.0540541	0.00040175	-0.592265	0.165885	0.443356	0.437344	0.52873	1.15891e-05
chr12_51285361	6437	1.04611	740.137	334.281	0.000831326	12-52254840-C-G	969479	969479	131	150	0.184275	0.000340418	0.32913	0.0910467	0.440756	0.437385	0.52873	1.06591e-05
chr15_34231685	9355	1.0522	1538.82	349.143	0.000403357	15-33904682-TAA-T	-327003	-327003	88	92	0.114144	0.000206832	-0.482943	0.128905	0.441456	0.437331	0.52873	5.28718e-06
chr17_39763959	5813	1.02862	635.276	329.563	0.000944255	17-39438806-G-T	-325153	-325153	68	72	0.0882353	0.000357425	0.449151	0.124699	0.439656	0.437358	0.52873	1.13463e-05
chr3_50335057	4251	0.972993	154.4	298.349	0.00356727	3-49631500-A-G	-703557	-703557	25	26	0.0318627	0.000944209	0.533888	0.160206	0.438456	0.437445	0.528762	3.43382e-05
chr1_2405192	7484	1.00086	1236.72	339.371	0.000466373	1-3238112-A-G	832920	832920	30	34	0.0416667	0.000197131	0.340319	0.0905348	0.435256	0.437943	0.528841	5.0201e-06
chr1_22074215	7946	0.991963	818.851	317.724	0.000694771	1-22811138-C-T	736923	736923	230	281	0.344363	0.000192137	-0.258249	0.0685802	0.438556	0.437931	0.528841	7.21554e-06
chr1_151051007	5408	1.021	424.328	319.034	0.00140113	1-150285365-G-A	-765642	-765642	21	23	0.0281863	0.000456494	0.430211	0.121679	0.442156	0.438182	0.528841	1.63167e-05
chr1_204556489	7472	1.04707	1161.37	344.33	0.000531006	1-203940204-T-G	-616285	-616285	25	27	0.0331695	0.000253183	0.875468	0.237024	0.442256	0.437632	0.528841	6.82633e-06
chr1_205769692	6422	0.97317	662.003	309.659	0.000834685	1-206314143-G-GT	544451	544451	12	12	0.0151899	0.000198353	0.740322	0.197031	0.437656	0.437966	0.528841	8.01658e-06
chr11_762225	7179	1.02662	867.564	330.636	0.00069153	11-1758420-A-T	996195	996195	23	23	0.0281863	0.000255316	-0.870923	0.235935	0.442456	0.438321	0.528841	8.22183e-06
chr12_55821694	6667	1.0383	645.467	330.874	0.00094522	12-56780739-C-G	959045	959045	51	55	0.0679012	0.000367656	0.321567	0.0894663	0.441356	0.438313	0.528841	1.17438e-05
chr12_57254388	5040	0.979022	394.969	308.599	0.00141182	12-56784478-C-T	-469910	-469910	22	23	0.0281863	0.00036877	0.488776	0.136018	0.432257	0.438038	0.528841	1.38991e-05
chr13_32525585	7033	1.03805	908.153	341.156	0.000670451	13-32974066-T-C	448481	448481	29	30	0.036855	0.000307441	-0.802464	0.220326	0.443856	0.437711	0.528841	8.33612e-06
chr16_70379713	5863	1.03726	422.01	323.669	0.00144192	16-69382025-C-A	-997688	-997688	34	35	0.0428922	0.000518895	0.545	0.155691	0.442256	0.438023	0.528841	1.7866e-05
chr19_4838781	8654	1.02447	1627.29	347.515	0.000367525	19-5345366-C-T	506585	506585	12	12	0.0147059	0.000180423	0.997681	0.263803	0.437456	0.438272	0.528841	4.33391e-06
chr19_19681551	8197	0.959799	349.521	272.546	0.00154801	19-20087449-T-G	405898	405898	64	67	0.0823096	0.000170977	0.358736	0.0945092	0.435356	0.438138	0.528841	1.40336e-05
chr19_53798878	11170	1.01794	2403.02	347.785	0.000246516	19-53958387-A-G	159509	159509	87	91	0.112069	0.000117037	0.489471	0.125752	0.446655	0.438277	0.528841	2.83471e-06
chr2_101275152	7885	1.05203	824.5	339.247	0.000754534	2-100430712-T-C	-844440	-844440	257	327	0.400735	0.000337603	-0.299632	0.0828359	0.446055	0.43824	0.528841	9.85931e-06
chr2_201218473	6079	1.00086	498.224	308.327	0.00115662	2-200668125-G-A	-550348	-550348	246	314	0.384804	0.000286918	0.229656	0.0627384	0.437256	0.437764	0.528841	1.24611e-05
chr22_17113430	8043	1.01418	1651.47	359.859	0.000356723	22-17796043-C-T	682613	682613	20	20	0.0245098	0.000225883	-0.869662	0.233559	0.441456	0.438313	0.528841	4.04228e-06
chr3_10153068	7646	1.03583	1379.71	347.587	0.000439875	3-10514855-A-T	361787	361787	82	86	0.105392	0.000220141	0.442162	0.118534	0.438956	0.437658	0.528841	5.42452e-06
chr3_87255068	7721	1.03671	467.82	331.2	0.00129935	3-86591100-G-A	-663968	-663968	13	13	0.0159314	0.000533461	-0.710289	0.203353	0.444356	0.437912	0.528841	1.60707e-05
chr4_7057579	10804	1.03954	1990.58	335.902	0.000306593	4-7106376-G-A	48797	48797	49	53	0.064951	0.000113472	-0.380277	0.0975035	0.443856	0.437712	0.528841	3.83243e-06
chr7_56080402	7685	1.02381	535.911	324.306	0.00111368	7-57076468-G-T	996066	996066	59	59	0.0739348	0.000388304	-0.465237	0.129971	0.439656	0.438037	0.528841	1.3114e-05
chr7_74225308	3944	1.01791	764.912	356.551	0.000773959	7-74280287-T-C	54979	54979	19	19	0.0233415	0.0004846	-0.890559	0.253051	0.440656	0.438172	0.528841	8.90409e-06
chr7_143271039	4216	1.0364	516.408	343.491	0.00117664	7-143443022-AC-A	171983	171983	255	310	0.380463	0.000601958	0.187399	0.05417	0.442456	0.437912	0.528841	1.45351e-05
chr8_38972960	5512	1.02084	694.221	347.411	0.000855198	8-38135987-C-G	-836973	-836973	13	13	0.0160494	0.000455389	-0.874288	0.247234	0.442356	0.437701	0.528841	9.96495e-06
chr8_141143533	8013	1.02439	1253.31	342.582	0.000477061	8-141667786-C-T	524253	524253	310	404	0.495098	0.000216661	-0.313828	0.0840367	0.438156	0.438238	0.528841	5.62479e-06
chr10_73249804	5742	1.00411	338.982	319.005	0.00171122	10-72468759-A-G	-781045	-781045	15	15	0.0184275	0.000578711	0.649037	0.187021	0.439256	0.438407	0.528868	1.86446e-05
chr16_69701108	6046	1.04147	468.609	326.04	0.00130803	16-69319684-C-T	-381424	-381424	90	94	0.115196	0.000485499	-0.254555	0.0723417	0.440556	0.438411	0.528868	1.64412e-05
chr3_197612746	5952	0.935062	373.24	271.811	0.00139381	3-197375986-T-A	-236760	-236760	21	21	0.0257353	0.000144891	0.596836	0.155499	0.430857	0.438463	0.528875	1.12965e-05
chr6_42886846	6579	1.01473	816.708	321.744	0.000722235	6-42094561-A-G	-792285	-792285	126	144	0.176904	0.000220659	0.295288	0.0791734	0.439456	0.438512	0.528875	8.19845e-06
chr7_30517461	7726	0.96377	459.424	277.612	0.00118682	7-30174562-G-A	-342899	-342899	186	225	0.275735	0.00013678	-0.217061	0.0563375	0.434257	0.438518	0.528875	1.09315e-05
chr19_12731863	7208	0.980405	622.707	304.475	0.000899267	19-12125779-C-T	-606084	-606084	28	28	0.0344828	0.000191939	0.60576	0.160854	0.432757	0.438616	0.528948	8.88614e-06
chr8_11843953	8204	1.02621	758.666	316.86	0.000791055	8-11567077-C-G	-276876	-276876	16	16	0.019656	0.000219982	0.950371	0.254761	0.439156	0.438646	0.528948	9.38164e-06
chr12_50930457	5850	1.03637	655.389	341.399	0.000929556	12-50952059-ATT-A	21602	21602	30	32	0.040201	0.000445053	0.703081	0.198468	0.444656	0.438754	0.528981	1.14509e-05
chr2_69880579	7683	1.04329	638.853	312.457	0.000963184	2-69714353-T-C	-166226	-166226	187	211	0.259398	0.000252146	-0.26158	0.0707993	0.445255	0.438772	0.528981	1.21728e-05
chr22_39033136	6378	1.03047	815.517	332.751	0.0007408	22-39337897-A-G	304761	304761	22	22	0.0269608	0.000289067	0.885407	0.24201	0.439356	0.438775	0.528981	8.92475e-06
chr16_31382348	3847	1.03501	470.741	340.519	0.00129176	16-31696300-G-GCA	313952	313952	15	15	0.0189873	0.000632326	-1.044	0.302979	0.445255	0.438847	0.529028	1.58311e-05
chr9_70354325	7279	1.03535	523.953	316.865	0.00116228	9-69433515-T-C	-920810	-920810	100	104	0.127451	0.00034885	-0.355333	0.098474	0.441156	0.439148	0.52935	1.42486e-05
chr11_6714099	9435	1.04582	1316.48	344.293	0.000469819	11-6130271-C-T	-583828	-583828	11	11	0.0135135	0.000220884	-1.24662	0.334271	0.447055	0.439197	0.529359	5.98383e-06
chr2_218237432	6638	1.02223	587.819	310.55	0.00101669	2-218162274-C-T	-75158	-75158	20	20	0.0246305	0.000257781	-0.75025	0.203383	0.435856	0.439224	0.529359	1.18561e-05
chr10_72235008	7135	1.03102	838.392	338.874	0.00072253	10-72054316-T-C	-180692	-180692	10	10	0.0122549	0.000319114	-1.22622	0.337594	0.444756	0.439397	0.529384	8.70633e-06
chr14_100279553	7668	0.953848	591.336	276.681	0.000910275	14-99783354-G-A	-496199	-496199	37	39	0.0479115	9.28522e-05	0.479862	0.121473	0.433057	0.439437	0.529384	8.00358e-06
chr16_3052043	6898	1.02289	1086.44	341.316	0.000551125	16-3874653-C-G	822610	822610	78	93	0.114251	0.000247785	0.313474	0.0847399	0.444256	0.439447	0.529384	6.43747e-06
chr19_17826382	8113	1.01227	1257.02	334.776	0.000468798	19-17975788-G-A	149406	149406	184	222	0.272059	0.000179185	-0.269662	0.0712694	0.437856	0.439355	0.529384	5.25634e-06
chr3_14944868	7710	1.02012	734.737	317.725	0.000811179	3-14577692-A-G	-367176	-367176	40	45	0.0551471	0.000231228	0.432152	0.116251	0.440856	0.439314	0.529384	9.37962e-06
chr6_42889225	6589	1.06395	1100.73	348.54	0.000576799	6-43163398-G-A	274173	274173	153	173	0.21201	0.000302206	0.332694	0.0912305	0.443056	0.439422	0.529384	7.8365e-06
chr19_53799646	11166	1.03744	2160.7	339.827	0.00028314	19-54275480-T-A	475834	475834	21	21	0.0268542	0.000113705	-0.993095	0.254664	0.442856	0.439518	0.529428	3.49273e-06
chr12_53158230	8018	1.02932	959.445	337.119	0.00063015	12-52250628-A-G	-907602	-907602	277	351	0.430147	0.000263707	0.274751	0.0746029	0.447855	0.439559	0.529437	7.54054e-06
chr19_41550649	5920	1.03311	782.149	340.631	0.000777316	19-42442175-G-C	891526	891526	17	17	0.0209877	0.000358924	0.915833	0.254345	0.443056	0.43961	0.529457	9.43464e-06
chr9_112684465	8098	1.02219	1035.65	348.532	0.000577979	9-113602340-T-G	917875	917875	64	68	0.0835381	0.000302837	-0.501313	0.13749	0.438856	0.439697	0.529522	6.72781e-06
chr16_10924415	10376	1.04418	1555.03	343.303	0.000397535	16-10923871-G-C	-544	-544	55	55	0.067402	0.000179641	-0.58349	0.154238	0.443356	0.439785	0.529587	5.02391e-06
chr1_11785896	7876	0.943203	480.17	266.254	0.00110372	1-11928382-A-G	142486	142486	192	229	0.280637	8.87874e-05	0.205394	0.0518476	0.437456	0.440018	0.529604	9.23665e-06
chr10_73779308	5408	1.01085	413.956	342.799	0.00142269	10-74779030-C-T	999722	999722	22	23	0.0281863	0.000734042	0.726644	0.213468	0.442856	0.440007	0.529604	1.58393e-05
chr11_820276	7417	1.03489	903.251	332.573	0.000675559	11-211841-T-C	-608435	-608435	63	69	0.0847666	0.000259137	0.319139	0.0865472	0.442556	0.439948	0.529604	8.24569e-06
chr14_24125103	7905	0.995634	722.265	305.35	0.000796834	14-23180098-A-G	-945005	-945005	50	52	0.0637255	0.000168739	0.468802	0.123396	0.439056	0.439867	0.529604	8.35011e-06
chr16_15701247	4278	0.971143	308.423	275.635	0.00179671	16-15730207-G-A	28960	28960	13	14	0.0172414	0.000227981	0.70275	0.188855	0.435756	0.440036	0.529604	1.70052e-05
chr16_19502511	7261	1.03785	950.699	340.038	0.000644543	16-20478332-G-A	975821	975821	58	66	0.0808824	0.000287495	-0.502469	0.137287	0.443656	0.43992	0.529604	7.95502e-06
chr19_19681035	8193	0.96989	559.683	310.55	0.000987925	19-20653661-AAAAAAG-A	972626	972626	296	402	0.493842	0.000248902	0.236523	0.0639586	0.438856	0.439841	0.529604	9.30246e-06
chr11_62739777	6726	0.964812	306.648	261.13	0.00179017	11-63321006-C-T	581229	581229	10	10	0.0123153	0.000151694	0.874541	0.22855	0.433157	0.440222	0.529684	1.64792e-05
chr14_91223943	7881	1.00514	765.435	324.769	0.000763663	14-91115054-C-G	-108889	-108889	17	17	0.0208333	0.000252083	0.87275	0.236215	0.439656	0.440238	0.529684	8.30405e-06
chr2_101275213	7887	1.05137	865.384	341.031	0.000722506	2-102214018-T-A	938805	938805	101	110	0.134804	0.000333403	-0.427506	0.118078	0.449155	0.440231	0.529684	9.36241e-06
chr3_45681010	8094	1.05465	575.795	318.678	0.0010905	3-46148835-G-C	467825	467825	69	73	0.0894608	0.00033618	0.430481	0.118973	0.446455	0.440172	0.529684	1.43042e-05
chr15_51815163	6985	1.02559	583.887	327.05	0.00103204	15-51999076-G-T	183913	183913	263	341	0.417892	0.000376107	-0.207724	0.0578916	0.445555	0.440331	0.529715	1.215e-05
chr16_74449000	7883	1.0509	1123.79	337.309	0.000556195	16-74617313-T-C	168313	168313	35	38	0.0465686	0.000229927	-0.51698	0.139015	0.444356	0.440318	0.529715	7.19253e-06
chr7_100858253	6835	1.04334	754.322	338.996	0.00081988	7-100384633-T-A	-473620	-473620	121	130	0.160099	0.000368763	-0.405304	0.112789	0.444856	0.440412	0.529771	1.0312e-05
chr16_28966679	4520	0.995574	412.836	306.193	0.00139681	16-28837187-A-G	-129492	-129492	14	14	0.017199	0.000345013	0.918455	0.254324	0.439856	0.440628	0.529838	1.46038e-05
chr17_44323751	6111	0.99383	521.068	308.43	0.00110356	17-44251230-C-T	-72521	-72521	14	15	0.0183824	0.000271469	0.861236	0.234338	0.443056	0.440528	0.529838	1.14583e-05
chr2_101277552	7881	0.96162	391.738	277.813	0.00139634	2-100622729-C-T	-654823	-654823	12	13	0.0159314	0.000171476	0.736322	0.194023	0.431657	0.440644	0.529838	1.26578e-05
chr2_201173932	6080	1.06303	704.593	336.993	0.000903106	2-201917489-AT-A	743557	743557	22	24	0.0300752	0.000395081	-0.723455	0.202372	0.450155	0.440674	0.529838	1.21867e-05
chr21_33264043	6329	1.03714	1012.62	346.01	0.000605879	21-33918703-A-T	654660	654660	131	149	0.185323	0.000303184	-0.369628	0.101382	0.450655	0.440666	0.529838	7.44118e-06
chr21_33450376	6435	1.02013	764.753	319.958	0.000782649	21-32477433-C-G	-972943	-972943	14	14	0.0171569	0.00023308	0.738339	0.198729	0.442756	0.440699	0.529838	9.01188e-06
chr3_121637859	7007	1.04417	479.149	329.399	0.00129306	3-122129839-G-A	491980	491980	87	95	0.116708	0.000512122	-0.342487	0.097738	0.448555	0.440704	0.529838	1.63026e-05
chr1_1316488	5988	0.977008	450.531	285.532	0.00124476	1-1178191-A-G	-138297	-138297	98	106	0.129902	0.00018056	0.332432	0.087905	0.437656	0.440834	0.529852	1.20444e-05
chr1_183557934	6870	1.00365	578.078	327.9	0.00101086	1-184048857-C-T	490923	490923	30	31	0.0379902	0.000373678	0.709932	0.197758	0.447255	0.440911	0.529852	1.09057e-05
chr12_116715127	7737	0.956464	642.877	284.487	0.000844524	12-115942747-C-T	-772380	-772380	26	26	0.0329949	0.000105003	0.668913	0.170657	0.433457	0.440808	0.529852	7.47881e-06
chr14_106185059	7376	0.998832	418.406	292.55	0.00138617	14-106708884-C-G	523825	523825	43	43	0.053616	0.000248218	0.535904	0.144886	0.441356	0.44089	0.529852	1.46726e-05
chr19_19681645	8198	1.00787	553.004	309.523	0.00106339	19-18734051-A-G	-947594	-947594	25	27	0.0330882	0.000265986	-0.625431	0.169927	0.443156	0.440916	0.529852	1.16663e-05
chr2_201219251	6078	1.05453	685.463	337.777	0.000917999	2-201645014-G-GA	425763	425763	290	377	0.463054	0.000408772	-0.270438	0.0758455	0.443656	0.440919	0.529852	1.20087e-05
chr22_22322785	8233	1.04574	1069.91	342.109	0.000581068	22-22635980-G-A	313195	313195	11	11	0.0138889	0.000267247	1.1287	0.306766	0.446755	0.440972	0.529874	7.35993e-06
chr2_159769425	8052	1.05366	592.957	329.434	0.00106026	2-158934721-A-G	-834704	-834704	45	47	0.057598	0.000407514	0.624189	0.175015	0.446655	0.441056	0.529895	1.38216e-05
chr7_44580233	6875	1.02151	779.274	340.807	0.000770463	7-44859669-C-T	279436	279436	21	23	0.0283951	0.000356635	-0.774656	0.215035	0.443856	0.441054	0.529895	8.90929e-06
chr18_11883841	8718	1.0457	1228.55	343.893	0.000506297	18-12809341-A-G	925500	925500	106	117	0.143735	0.00023797	0.428599	0.115529	0.448255	0.441149	0.52993	6.40825e-06
chr19_38868550	7774	1.00478	595.299	304.465	0.000984098	19-39719768-G-A	851218	851218	36	36	0.0441177	0.000214667	0.487951	0.130579	0.442856	0.441175	0.52993	1.06562e-05
chr22_39020057	6359	1.02371	1006.81	348.805	0.000598557	22-38950796-A-G	-69261	-69261	26	26	0.0318627	0.000316382	-0.70443	0.193816	0.448755	0.441187	0.52993	6.97665e-06
chr15_40419943	6553	0.987296	474.121	304.373	0.00120358	15-40844979-C-G	425036	425036	15	16	0.0196078	0.00027517	0.731273	0.19917	0.434357	0.441298	0.529981	1.21384e-05
chr18_32071372	6948	0.999386	632.697	311.047	0.000918737	18-31994110-T-TATC	-77262	-77262	86	93	0.113971	0.000230439	-0.287389	0.0772906	0.437456	0.44127	0.529981	9.73287e-06
chr12_98549382	6762	1.02753	777.507	329.248	0.000779807	12-97824398-C-CTT	-724984	-724984	14	14	0.0176322	0.00028465	0.640719	0.174934	0.442856	0.441385	0.530046	9.21779e-06
chr6_70860726	8262	0.94923	451.962	295.07	0.00118947	6-70690708-A-ATT	-170018	-170018	131	152	0.186275	0.000216921	-0.250395	0.0670564	0.440956	0.441426	0.530054	1.01826e-05
chr10_73249090	5742	1.04856	370.251	330.268	0.00168779	10-72657784-A-ATT	-591306	-591306	16	16	0.0202532	0.000707965	-0.516206	0.151195	0.444156	0.441559	0.530092	2.15736e-05
chr16_69342514	5897	0.966106	216.832	259.912	0.00254625	16-68910942-G-T	-431572	-431572	54	57	0.0698529	0.000243273	0.333357	0.0899972	0.438456	0.441504	0.530092	2.34845e-05
chr2_218235881	6637	1.00717	577.01	309.085	0.00102004	2-218203308-AT-A	-32573	-32573	25	28	0.0345679	0.00025022	-0.563174	0.152346	0.439356	0.441537	0.530092	1.11382e-05
chr12_31991139	9980	1.04416	733.166	310.872	0.000847718	12-32070941-T-C	79802	79802	95	101	0.123775	0.000208049	0.338594	0.0904129	0.443756	0.441677	0.530155	1.06544e-05
chr20_36890592	5008	1.04595	677.514	347.451	0.000919661	20-36440321-C-T	-450271	-450271	21	21	0.0257985	0.000493609	-0.820051	0.233351	0.447955	0.441679	0.530155	1.16352e-05
chr14_20366266	8093	1.00427	1284.1	330.959	0.000456805	14-20813324-C-T	447058	447058	192	222	0.272167	0.00015956	-0.35157	0.0921901	0.443456	0.441753	0.530203	4.92647e-06
chr1_145922111	907	1.02559	174.194	351.669	0.00347083	1-146208303-G-A	286192	286192	14	14	0.0172839	0.00225652	-0.901868	0.293302	0.446055	0.44185	0.530208	4.07233e-05
chr11_119010151	7035	0.991289	763.22	322.331	0.000753738	11-119615138-T-C	604987	604987	11	12	0.0147059	0.000235152	0.811981	0.218686	0.441356	0.441859	0.530208	7.71224e-06
chr17_30783473	5632	1.0027	500.57	326.02	0.00116883	17-30435368-AT-A	-348105	-348105	22	25	0.0318066	0.000425647	0.646535	0.181883	0.445155	0.441806	0.530208	1.25286e-05
chr12_53174589	7948	1.02005	638.739	304.265	0.000940797	12-53266750-T-G	92161	92161	234	267	0.32732	0.000202002	-0.33844	0.0901869	0.444456	0.442079	0.530421	1.07851e-05
chr17_16432641	6796	1.05893	738.611	330.202	0.000860249	17-15524063-GGTGT-G	-908578	-908578	134	148	0.190231	0.000325305	0.360172	0.0993001	0.446055	0.442104	0.530421	1.13917e-05
chr19_54175950	11073	1.03323	2623.26	355.697	0.000233801	19-54884843-G-T	708893	708893	71	74	0.0906863	0.000131752	0.545865	0.141328	0.449455	0.442365	0.530693	2.8148e-06
chr22_24173647	8209	0.999459	660.183	296.623	0.000884011	22-23531103-T-C	-642544	-642544	13	13	0.0159314	0.00015436	0.875276	0.229009	0.442456	0.442528	0.530807	9.33145e-06
chr3_10153171	7646	1.03209	1132.55	336.407	0.000540801	3-9606038-T-C	-547133	-547133	55	57	0.0698529	0.000218453	-0.515668	0.138165	0.446555	0.442514	0.530807	6.48111e-06
chr5_134900627	6143	1.01855	516.473	302.417	0.00116273	5-134303178-G-A	-597449	-597449	13	13	0.0159314	0.000251752	0.974186	0.263644	0.440856	0.442621	0.530878	1.32321e-05
chr16_68566092	5206	0.966811	285.76	291.925	0.00194184	16-69408104-GTTATTTAT-G	842012	842012	12	12	0.0149626	0.000377988	0.809067	0.225567	0.442456	0.442665	0.530891	1.78937e-05
chr11_60394440	6701	1.02776	794.525	344.132	0.000766514	11-60399457-G-A	5017	5017	13	13	0.0159314	0.000378794	0.771219	0.21505	0.443756	0.442746	0.530912	9.03171e-06
chr17_441991	6627	1.03686	1414.17	347.126	0.000436423	17-959078-C-A	517087	517087	34	38	0.0465686	0.000216145	0.670698	0.17957	0.444156	0.442751	0.530912	5.32047e-06
chr10_133265596	6054	1.00003	420.164	283.194	0.00139222	10-133266358-T-C	762	762	87	89	0.109606	0.000197053	-0.509246	0.13547	0.435756	0.443082	0.531009	1.47087e-05
chr12_53297244	7579	1.0231	753.301	314.924	0.000803481	12-54160540-T-C	863296	863296	155	190	0.232843	0.000214343	0.255162	0.0682759	0.447455	0.442956	0.531009	9.29438e-06
chr12_121778387	7402	1.02211	788.476	341.116	0.000766882	12-121159895-C-T	-618492	-618492	18	18	0.0220588	0.000356982	1.04957	0.291368	0.443256	0.443103	0.531009	8.83334e-06
chr16_3238923	7417	0.984804	698.468	300.891	0.000818093	16-3892266-G-T	653343	653343	13	13	0.0159314	0.000156003	0.848715	0.222217	0.439556	0.442908	0.531009	8.12385e-06
chr22_20067229	8196	1.0378	1016.56	327.446	0.000608593	22-21016333-C-T	949104	949104	100	107	0.131127	0.000205305	0.358661	0.0956828	0.450055	0.443137	0.531009	7.43763e-06
chr3_44749194	6544	0.968035	303.506	273.907	0.00183456	3-44202270-G-T	-546924	-546924	13	13	0.0159314	0.000224115	0.827434	0.222096	0.438556	0.443124	0.531009	1.69691e-05
chr4_17632944	7999	0.984295	524.649	298.951	0.00108835	4-17726037-T-C	93093	93093	9	11	0.0134804	0.00021312	0.919585	0.245963	0.442056	0.442972	0.531009	1.07841e-05
chr4_153700219	7835	1.0187	956.557	333.689	0.000628767	4-154568700-CAAAA-C	868481	868481	111	127	0.161168	0.000244512	0.284706	0.0768906	0.447155	0.44297	0.531009	7.15008e-06
chr6_33301529	22885	1.02551	921.904	320.646	0.00065918	6-33682420-G-C	380891	380891	20	21	0.0257353	0.00019314	-0.954005	0.253435	0.452955	0.443097	0.531009	7.69208e-06
chr15_30489520	5557	1.01336	615.886	318.292	0.000969365	15-29524944-C-G	-964576	-964576	251	292	0.358374	0.0002897	0.254734	0.069638	0.445555	0.44318	0.53102	1.07918e-05
chr20_32096570	5705	0.965427	292.856	285.112	0.00189415	20-32908257-C-G	811687	811687	15	15	0.0183824	0.000311152	-1.17661	0.323334	0.439856	0.443247	0.53106	1.73182e-05
chr1_24538842	6430	1.03504	747.712	323.088	0.000824688	1-25143294-T-C	604452	604452	13	13	0.0159705	0.000265862	-1.1776	0.319938	0.446355	0.443395	0.531191	9.96827e-06
chr11_65772926	4797	1.0366	455.199	323.953	0.00135778	11-65760881-C-G	-12045	-12045	21	22	0.0269608	0.000486325	0.916593	0.260521	0.444956	0.443515	0.531191	1.65065e-05
chr16_29670327	3792	1.02588	521.837	337.949	0.00116649	16-29283703-C-T	-386624	-386624	9	10	0.0122549	0.000537333	-1.23667	0.354254	0.447255	0.44356	0.531191	1.36155e-05
chr16_69462987	5913	1.03842	434.461	319.98	0.00142628	16-69497769-A-G	34782	34782	220	266	0.32598	0.000475407	-0.175027	0.0496596	0.446455	0.443524	0.531191	1.74573e-05
chr19_54097818	11140	1.00584	1971.44	333.087	0.000299859	19-54052140-T-G	-45678	-45678	163	187	0.230296	0.000103474	0.321418	0.0819253	0.443356	0.443498	0.531191	3.23651e-06
chr7_100856356	6839	0.996531	540.865	309.001	0.00107747	7-101214442-C-T	358086	358086	30	30	0.0367647	0.000267086	-0.462765	0.125769	0.442456	0.443527	0.531191	1.12065e-05
chr2_218235241	6637	1.02851	773.698	334.945	0.00079028	2-218468973-G-A	233732	233732	16	16	0.0196078	0.000325773	0.86468	0.238419	0.448255	0.443709	0.531329	9.31125e-06
chr11_64737410	5063	1.0143	426.962	304.195	0.00140284	11-64758371-G-A	20961	20961	22	23	0.0281863	0.000331591	0.539628	0.148987	0.443056	0.443864	0.531421	1.56458e-05
chr11_65774609	4794	1.0553	510.495	332.147	0.00124459	11-65060123-C-CGT	-714486	-714486	20	20	0.0248139	0.000517207	0.793513	0.226627	0.447555	0.443871	0.531421	1.61867e-05
chr4_88258435	8085	1.0226	765.379	326.089	0.000792461	4-88855707-CA-C	597272	597272	147	167	0.209799	0.000270938	-0.212525	0.0578188	0.450455	0.443888	0.531421	9.12371e-06
chr1_26876343	5158	1.02325	510.67	323.897	0.00119124	1-27581337-T-A	704994	704994	44	49	0.0610973	0.000416655	-0.627495	0.17624	0.444856	0.444627	0.531533	1.37209e-05
chr10_73760106	5371	0.813837	54.367	149.203	0.00781763	10-73936991-C-G	176885	176885	29	29	0.0355392	1.94197e-05	0.341049	0.0788448	0.412359	0.444555	0.531533	3.2657e-05
chr11_108365978	6825	1.00628	733.644	337.743	0.000808753	11-108229378-G-GT	-136600	-136600	305	400	0.491094	0.000354084	0.273217	0.0758012	0.452855	0.444577	0.531533	8.71778e-06
chr12_32000271	9984	1.02067	695.264	310.49	0.000870953	12-31765704-G-A	-234567	-234567	193	225	0.276413	0.000213102	-0.35727	0.0955592	0.441456	0.444295	0.531533	9.94128e-06
chr12_50930466	5850	1.01594	468.979	316.769	0.00128198	12-50074860-CTG-C	-855606	-855606	209	257	0.316049	0.000391504	0.198559	0.055505	0.449955	0.444294	0.531533	1.43697e-05
chr14_95408038	10206	1.05941	1740.28	342.273	0.00036795	14-94602475-C-CTTTT	-805563	-805563	246	299	0.367424	0.000161137	0.184987	0.0485403	0.451655	0.444414	0.531533	4.84651e-06
chr16_3240704	7420	1.02732	956.04	327.594	0.000639735	16-2258577-T-C	-982127	-982127	8	9	0.0110565	0.000218281	1.08906	0.291779	0.447455	0.44435	0.531533	7.4885e-06
chr16_29669095	3792	1.02686	566.59	345.419	0.00107838	16-29080570-G-A	-588525	-588525	16	16	0.02	0.000566368	-0.922444	0.265347	0.447555	0.444315	0.531533	1.2605e-05
chr16_70379688	5863	1.02677	411.103	319.926	0.00148506	16-71215443-C-T	835755	835755	130	147	0.18059	0.000498195	-0.265771	0.0756816	0.448755	0.444168	0.531533	1.73635e-05
chr17_518020	6961	0.941112	492.202	261.238	0.0010872	17-1458453-A-AT	940433	940433	15	15	0.01875	7.43097e-05	0.755466	0.188605	0.434757	0.444111	0.531533	8.89517e-06
chr19_15662094	9422	1.01519	1181.31	345.692	0.000509055	19-15661423-T-G	-671	-671	254	322	0.394608	0.000248554	-0.257485	0.06962	0.446355	0.444599	0.531533	5.68189e-06
chr19_19681085	8193	0.998652	560.002	310.422	0.0010471	19-20473711-A-G	792626	792626	256	341	0.418719	0.000266446	0.177367	0.0481959	0.444756	0.444494	0.531533	1.09517e-05
chr19_54177648	11080	1.04458	2731.03	356.456	0.000229723	19-54665120-T-A	487472	487472	9	9	0.0110294	0.000131443	0.934619	0.241942	0.451155	0.444515	0.531533	2.86647e-06
chr20_62202631	9734	0.970007	898.035	294.943	0.00062479	20-62741770-G-A	539139	539139	17	17	0.021197	9.46998e-05	0.809722	0.205229	0.443156	0.4444	0.531533	5.8015e-06
chr22_22381153	8534	0.994012	843.921	317.596	0.000689861	22-23105983-G-A	724830	724830	64	80	0.0980392	0.000189945	-0.498138	0.132181	0.441556	0.444384	0.531533	7.08199e-06
chr22_31285279	7105	1.07435	591.312	327.486	0.00110548	22-31034508-T-A	-250771	-250771	18	18	0.0225	0.000411052	0.856775	0.240388	0.445555	0.444569	0.531533	1.53466e-05
chr5_172061721	7347	1.05686	1089.14	325.795	0.000585625	5-172557573-G-A	495852	495852	10	10	0.0122549	0.000189117	1.29001	0.3422	0.450055	0.444327	0.531533	7.64633e-06
chr7_100469143	5931	1.04353	523.19	322.34	0.00119582	7-99858660-GTATTAT-G	-610483	-610483	142	172	0.215	0.000405255	-0.311512	0.0873074	0.451055	0.444257	0.531533	1.48823e-05
chr7_143270982	4217	1.04273	489.818	338.877	0.00127528	7-143275012-AAC-A	4030	4030	204	231	0.284289	0.00060457	0.186865	0.0540342	0.449055	0.444127	0.531533	1.58309e-05
chr1_1316205	5985	0.947283	395.361	270.724	0.00136994	1-2048963-C-T	732758	732758	44	45	0.0554187	0.000137159	0.421032	0.109297	0.436556	0.444792	0.531568	1.15028e-05
chr16_67995733	4765	1.02735	253.797	301.658	0.00241055	16-68605630-C-T	609897	609897	288	403	0.495074	0.000616763	0.273262	0.0791443	0.446455	0.444741	0.531568	2.82116e-05
chr17_6774744	8897	1.04346	1955.74	355.528	0.000320509	17-7359849-TTTTA-T	585105	585105	215	243	0.29875	0.000184294	-0.338214	0.0895591	0.450355	0.444776	0.531568	3.97979e-06
chr17_78431006	10081	1.04012	1883.07	338.739	0.000331307	17-79294318-C-CT	863312	863312	27	27	0.0333333	0.000132305	0.622027	0.161092	0.448355	0.44478	0.531568	4.06347e-06
chr17_4166504	9112	0.905868	96.0199	119.512	0.0052565	17-4782216-C-T	615712	615712	12	12	0.0147059	5.44743e-07	0.396904	0.0778817	0.412759	0.444833	0.531577	3.63778e-05
chr16_48354447	4910	0.965104	273.437	290.172	0.00203836	16-48602796-AAAAT-A	248349	248349	195	231	0.283784	0.000386457	0.237008	0.066188	0.443156	0.444951	0.531677	1.85127e-05
chr10_72234888	7135	1.03283	785.394	333.896	0.000787221	10-72657784-A-ATT	422896	422896	16	16	0.0202532	0.000317374	0.879161	0.241947	0.447355	0.445339	0.531827	9.38194e-06
chr10_101787886	4856	1.00111	436.975	321.663	0.00135087	10-101022956-C-G	-764930	-764930	186	234	0.286765	0.000461434	0.274904	0.0778173	0.447255	0.445512	0.531827	1.42272e-05
chr15_41302405	6368	1.026	534.349	319.772	0.001145	15-42183555-C-A	881150	881150	27	28	0.0343137	0.000364716	0.53458	0.148641	0.451455	0.445193	0.531827	1.33052e-05
chr16_9110872	12200	1.01665	1208.01	317.898	0.000500378	16-9567387-C-T	456515	456515	63	67	0.0823096	0.000130319	-0.435665	0.112716	0.447555	0.445591	0.531827	5.60007e-06
chr16_31123529	3873	1.05048	381.287	323.423	0.00166177	16-30925113-G-A	-198416	-198416	14	14	0.0172414	0.00060997	-1.03816	0.300412	0.449955	0.445302	0.531827	2.11528e-05
chr17_1634206	9112	1.0576	1464.26	328.72	0.000437748	17-1196771-C-T	-437435	-437435	222	270	0.331683	0.000144229	-0.26836	0.069897	0.447955	0.44562	0.531827	5.70849e-06
chr19_12658557	7327	1.01623	615.049	300.497	0.00098142	19-11930892-G-A	-727665	-727665	17	19	0.0239899	0.000194265	0.672813	0.178807	0.446155	0.445416	0.531827	1.09743e-05
chr19_16150753	8543	1.04388	982.869	334.282	0.000639423	19-16769459-TA-T	618706	618706	180	206	0.253102	0.000252434	-0.350876	0.094976	0.452455	0.445509	0.531827	7.93605e-06
chr19_19682862	8198	1.03691	548.716	306.532	0.00113386	19-20382490-A-G	699628	699628	20	23	0.0281863	0.000268663	0.669481	0.182026	0.454555	0.445539	0.531827	1.37157e-05
chr19_38331165	6941	0.994949	406.088	287.578	0.00144016	19-37509171-G-A	-821994	-821994	32	34	0.0416667	0.00023057	0.561674	0.151063	0.442156	0.445517	0.531827	1.47948e-05
chr2_101285032	7850	1.04818	739.232	331.41	0.000855395	2-102281279-T-C	996247	996247	141	153	0.1875	0.000331446	-0.365633	0.100945	0.452755	0.445564	0.531827	1.0785e-05
chr2_201219224	6078	1.03848	619.23	329.741	0.00100714	2-201669383-A-G	450159	450159	162	197	0.242015	0.00038645	0.270946	0.0756655	0.449255	0.445567	0.531827	1.22524e-05
chr3_38253527	6748	1.03881	790.372	340.176	0.000789098	3-38362981-C-A	109454	109454	201	232	0.285012	0.000361713	-0.215888	0.0599912	0.449155	0.445388	0.531827	9.61565e-06
chr3_179397898	6969	1.00538	507.246	305.414	0.00117111	3-179714541-A-G	316643	316643	18	18	0.0220588	0.000272487	-0.98221	0.267326	0.445955	0.445465	0.531827	1.25472e-05
chr4_38789688	8692	1.01296	730.792	306.454	0.000821492	4-38784356-G-A	-5332	-5332	90	101	0.124079	0.000180039	0.44437	0.117482	0.448755	0.445176	0.531827	9.07541e-06
chr9_133342320	8972	1.04371	1685.3	345.229	0.000372561	9-133925513-T-C	583193	583193	73	77	0.0945946	0.000174323	0.331423	0.0874285	0.453655	0.44522	0.531827	4.62455e-06
chr1_1663538	7294	1.05329	1226.14	346.519	0.000519877	1-1860718-A-C	197180	197180	255	334	0.410098	0.000258772	0.276973	0.0751045	0.454855	0.4458	0.53192	6.67183e-06
chr1_160996617	7249	1.044	960.869	346.948	0.000654736	1-161306153-C-T	309536	309536	31	33	0.0404412	0.000336476	0.769237	0.212609	0.448355	0.445797	0.53192	8.12302e-06
chr11_74455977	6457	1.05073	568.7	330.688	0.00111639	11-74200357-TTGTG-T	-255620	-255620	299	399	0.490123	0.000443557	-0.24564	0.069322	0.449155	0.445767	0.53192	1.42001e-05
chr19_19682311	8197	1.04009	735.084	329.83	0.000851413	19-19188892-T-C	-493419	-493419	65	71	0.0870098	0.000318954	0.281342	0.077454	0.451355	0.445956	0.532044	1.04073e-05
chr19_57866991	6915	1.0182	860.604	332.364	0.000704706	19-57276848-T-G	-590143	-590143	10	10	0.0122549	0.000270769	-1.30257	0.354356	0.454355	0.445972	0.532044	7.92616e-06
chr17_39764048	5813	1.02441	558.769	318.134	0.00109583	17-38850609-A-G	-913439	-913439	9	9	0.0110294	0.000334187	1.31473	0.363194	0.452755	0.446218	0.532297	1.26171e-05
chr11_65776870	4789	1.0177	452.734	321.226	0.00133956	11-65844965-CA-C	68095	68095	40	41	0.0515075	0.000452805	-0.755597	0.213576	0.449755	0.446318	0.532376	1.50265e-05
chr12_50931530	5849	0.997437	409.116	302.543	0.00143924	12-51870172-C-G	938642	938642	56	62	0.0759804	0.000329743	0.29086	0.0802708	0.443056	0.446511	0.532484	1.48901e-05
chr2_37102127	9013	1.04155	1150.49	339.149	0.000546101	2-37898780-C-T	796653	796653	289	390	0.477941	0.00023427	0.301488	0.0811765	0.453355	0.446502	0.532484	6.69962e-06
chr8_23188401	8281	1.0107	771.241	303.036	0.000778863	8-22833485-C-T	-354916	-354916	13	13	0.0159314	0.000154828	0.986507	0.258164	0.445655	0.446465	0.532484	8.4947e-06
chr9_129148728	7175	0.988734	653.263	304.232	0.000890028	9-128232995-G-C	-915733	-915733	48	53	0.064951	0.00018837	0.329562	0.0873991	0.444456	0.446595	0.532544	8.88164e-06
chr2_101284517	7851	1.05121	816.693	337.266	0.000780078	2-101755523-T-C	471006	471006	20	20	0.0245098	0.000336665	0.785991	0.217249	0.453555	0.44664	0.532556	9.91271e-06
chr17_37515633	4904	0.999851	661.332	319.831	0.000894274	17-37771465-T-C	255832	255832	230	273	0.335381	0.000272293	-0.309673	0.0842788	0.443056	0.446674	0.532557	9.33545e-06
chr7_75368461	4624	1.0531	601.744	335.183	0.00106166	7-74383949-T-C	-984512	-984512	174	196	0.240196	0.000457844	-0.331315	0.093729	0.447555	0.446735	0.532589	1.35813e-05
chr21_33263954	6329	1.01381	772.271	324.173	0.00078213	21-34256623-T-TCACA	992669	992669	10	12	0.0151133	0.000255858	-1.02983	0.279024	0.447455	0.446776	0.532597	8.62699e-06
chr15_64955236	5767	1.02423	486.007	328.168	0.00126174	15-64937092-G-A	-18144	-18144	226	279	0.342752	0.000485817	-0.209822	0.0596323	0.451555	0.446818	0.532607	1.44927e-05
chr12_53296488	7581	1.01669	691.6	312.593	0.000877324	12-52622718-G-A	-673770	-673770	134	146	0.179361	0.000225839	0.238115	0.063948	0.451455	0.446888	0.532649	9.78384e-06
chr16_15700332	4278	1.03312	626.326	338.07	0.000992308	16-15405674-C-T	-294658	-294658	110	121	0.148284	0.000448849	-0.367701	0.103864	0.453155	0.446977	0.532674	1.17824e-05
chr19_17825788	8115	1.0317	1498.89	351.978	0.000413905	19-17854159-G-A	28371	28371	33	34	0.0416667	0.00022567	-0.693062	0.186118	0.448555	0.446961	0.532674	4.88712e-06
chr19_54238027	11034	1.04083	1832.21	329.434	0.000343127	19-54542896-T-C	304869	304869	189	230	0.282555	0.000110667	0.262829	0.0672811	0.446755	0.447023	0.532689	4.19138e-06
chr15_89834653	8304	1.02474	1187.27	344.191	0.000517824	15-90261531-A-G	426878	426878	45	54	0.0661765	0.000245513	-0.549664	0.148491	0.450555	0.447304	0.532861	5.94845e-06
chr16_31123482	3873	1.00217	316.876	304.433	0.00187508	16-30341501-A-T	-781981	-781981	8	9	0.0110565	0.000478161	-1.16179	0.329777	0.446855	0.447223	0.532861	1.97339e-05
chr16_84908813	12436	1.01894	3270.71	360.191	0.000186411	16-84213289-T-C	-695524	-695524	94	101	0.124079	0.000114112	0.331847	0.0851169	0.451155	0.44728	0.532861	2.09393e-06
chr19_57776624	7091	0.98815	555.87	295.728	0.0010472	19-57342726-CTTT-C	-433898	-433898	189	205	0.251861	0.000187332	0.271016	0.0718456	0.442356	0.447291	0.532861	1.04034e-05
chr12_50930626	5850	1.03996	500.908	320.081	0.00125412	12-51856917-G-T	926291	926291	68	70	0.0857843	0.000408975	-0.335783	0.0941753	0.454955	0.447342	0.532866	1.52625e-05
chr12_31997838	9982	1.02995	936.251	332.785	0.000662023	12-32917280-T-C	919442	919442	65	75	0.0919118	0.000254355	0.510401	0.138231	0.449155	0.447531	0.532982	7.75299e-06
chr17_17212666	6364	1.02649	574.693	312.552	0.00107288	17-17276167-G-A	63501	63501	271	353	0.432598	0.000288036	-0.196605	0.0537245	0.451655	0.447518	0.532982	1.24031e-05
chr17_75104545	7897	1.01415	1160.17	341.861	0.000522168	17-75740231-G-C	635686	635686	75	80	0.0980392	0.000235983	-0.438944	0.118248	0.452655	0.447541	0.532982	5.75326e-06
chr3_10153056	7646	1.02455	1003.91	324.896	0.000612906	3-10255913-G-A	102857	102857	61	63	0.0772059	0.000195411	-0.601237	0.15985	0.451855	0.447686	0.533096	7.02798e-06
chr7_30517306	7726	0.979009	389.923	263.15	0.0014737	7-29973598-G-GGTCA	-543708	-543708	12	12	0.014742	0.00012187	0.796135	0.205077	0.440056	0.447706	0.533096	1.40779e-05
chr7_73232332	4306	1.03809	557.811	338.728	0.00112462	7-73846788-C-CAA	614456	614456	21	21	0.0264484	0.000523386	0.892032	0.255001	0.451355	0.447744	0.533101	1.35746e-05
chr11_761017	7174	0.953282	577.603	300.443	0.000956102	11-459825-T-C	-301192	-301192	11	11	0.0134804	0.000187725	0.889689	0.235888	0.442756	0.447827	0.53316	8.1659e-06
chr17_8225094	7545	1.02406	1177.91	336.01	0.000522344	17-9218721-C-T	993627	993627	58	59	0.0723039	0.000208212	0.557879	0.148975	0.453855	0.44789	0.533194	5.97442e-06
chr19_12631620	7325	1.06427	840.272	328.367	0.000775153	19-12882330-G-GT	250710	250710	152	178	0.220297	0.000277396	-0.288811	0.0787065	0.451255	0.447998	0.533283	1.02818e-05
chr16_31121593	3870	0.966839	193.893	261.483	0.00290921	16-30553205-G-A	-568388	-568388	46	47	0.057598	0.000307445	0.412124	0.113153	0.439756	0.44804	0.533292	2.63765e-05
chr1_145922147	907	0.977354	117.778	312.44	0.0048694	1-145978179-C-A	56032	56032	22	23	0.0281863	0.00179728	-0.863356	0.27462	0.446355	0.448427	0.533481	4.61674e-05
chr16_28966008	4523	1.01029	482.772	321.011	0.0012516	16-29021481-A-T	55473	55473	92	113	0.13848	0.000416003	0.347199	0.0975034	0.450855	0.448686	0.533481	1.35404e-05
chr16_31121934	3873	0.991743	277.433	293.545	0.00211838	16-31716520-A-G	594586	594586	14	14	0.0171569	0.000438839	0.802054	0.226162	0.442356	0.448808	0.533481	2.12707e-05
chr16_67995770	4765	0.971197	227.292	293.528	0.00250359	16-68324107-A-C	328337	328337	9	9	0.0110294	0.000543754	-1.45175	0.416259	0.446555	0.448613	0.533481	2.30827e-05
chr16_88718926	10174	1.04224	1400.06	334.078	0.000452277	16-88708117-A-G	-10809	-10809	72	74	0.0906863	0.000169338	0.292596	0.0770343	0.456654	0.448788	0.533481	5.52502e-06
chr17_5209242	9221	1.01913	1540.71	349.659	0.000397591	17-4424832-T-A	-784410	-784410	64	65	0.0798526	0.000205822	0.486188	0.129727	0.454855	0.448788	0.533481	4.44953e-06
chr17_75944133	8134	1.0201	704.811	308.165	0.00086945	17-76319952-C-G	375819	375819	22	22	0.0270936	0.000201239	-0.909001	0.242165	0.449255	0.448524	0.533481	9.77662e-06
chr19_6379809	9668	0.996474	1052.63	304.139	0.000562229	19-5882927-T-A	-496882	-496882	258	332	0.407862	0.000106034	0.221021	0.0564237	0.448755	0.448505	0.533481	5.75633e-06
chr19_8491958	9381	1.02792	1363.46	335.694	0.000454358	19-7563453-CTATTATTAT-C	-928505	-928505	76	86	0.108861	0.000176507	0.379279	0.100138	0.453655	0.448298	0.533481	5.26746e-06
chr20_3928944	9039	1.04284	1478.28	342.076	0.000428122	20-4787490-T-C	858546	858546	307	401	0.491422	0.000189962	-0.310534	0.0824005	0.453355	0.448325	0.533481	5.24856e-06
chr20_45079143	7263	1.0071	746.729	330.917	0.000805668	20-44403004-G-A	-676139	-676139	14	14	0.0171569	0.000306219	-1.12753	0.309486	0.451555	0.448734	0.533481	8.60338e-06
chr5_91308924	6141	1.03197	698.96	344.356	0.000891475	5-90982746-C-CT	-326178	-326178	185	205	0.251843	0.000449746	0.331774	0.0937298	0.460354	0.448372	0.533481	1.04949e-05
chr5_131159959	4937	0.999616	207.69	304.316	0.00286237	5-130919737-T-C	-240222	-240222	110	122	0.149877	0.000806749	0.318309	0.0942488	0.451055	0.448813	0.533481	2.96872e-05
chr6_71302572	8076	1.01793	472.212	305.737	0.00129347	6-70356457-A-G	-946115	-946115	21	22	0.0269608	0.000310491	0.561133	0.154177	0.449455	0.448557	0.533481	1.44243e-05
chr7_66153257	6746	0.9765	165.416	290.02	0.00346721	7-65477772-T-C	-675485	-675485	24	25	0.0313283	0.000768001	0.492793	0.145313	0.446155	0.448647	0.533481	3.27094e-05
chr7_66153899	6752	1.02822	249.996	328.195	0.00247793	7-65813371-T-G	-340528	-340528	45	45	0.057398	0.00106202	0.631178	0.191341	0.453455	0.448493	0.533481	2.87721e-05
chr7_66154361	6758	0.966096	134.186	272.578	0.00420311	7-65815712-C-G	-338649	-338649	12	12	0.0154639	0.000677688	0.800979	0.233765	0.445355	0.448565	0.533481	3.79479e-05
chr7_88277710	6483	1.03417	727.445	349.558	0.000860031	7-87831060-T-C	-446650	-446650	68	71	0.0872236	0.000477149	0.469472	0.133239	0.451255	0.448663	0.533481	1.02002e-05
chr1_9271015	6627	1.03371	973.85	335.684	0.000642425	1-9403195-A-T	132180	132180	268	331	0.406404	0.000261476	0.293394	0.0796165	0.451355	0.448847	0.533482	7.60099e-06
chr16_31369994	3835	1.06472	428.202	330.13	0.00152537	16-31327617-A-G	-42377	-42377	220	268	0.328431	0.000628454	0.300348	0.0871209	0.445855	0.448889	0.533491	2.02196e-05
chr16_50105629	6462	0.998465	758.532	317.479	0.000783653	16-51031076-A-G	925447	925447	182	212	0.259804	0.000220635	0.252341	0.0676579	0.448555	0.449003	0.533556	8.07695e-06
chr2_201219044	6078	1.00935	432.721	300.125	0.00139571	2-200449265-T-C	-769779	-769779	257	336	0.412776	0.000300073	0.204454	0.056036	0.452255	0.449012	0.533556	1.50301e-05
chr18_32070912	6946	0.972563	448.73	286.69	0.00127349	18-32797733-A-T	726821	726821	9	9	0.0110837	0.000191761	0.992835	0.263621	0.438056	0.449101	0.533621	1.17851e-05
chr11_762168	7179	1.03727	926.851	339.005	0.000679188	11-516380-G-A	-245788	-245788	9	10	0.0122549	0.000298466	-1.17688	0.322429	0.456854	0.449227	0.533699	8.135e-06
chr20_3875363	9049	1.00399	1235.81	329.46	0.000485435	20-3063134-A-AC	-812229	-812229	167	193	0.237101	0.000165367	-0.248109	0.0652169	0.452955	0.449261	0.533699	5.11094e-06
chr6_42079641	7333	0.987848	724.355	306.769	0.00080824	6-41475822-C-T	-603819	-603819	67	69	0.0845588	0.000177817	0.409588	0.108194	0.445755	0.449268	0.533699	7.96994e-06
chr17_31534497	6394	1.01327	777.326	345.811	0.000782625	17-30998005-G-C	-536492	-536492	138	153	0.187961	0.000400536	-0.342927	0.0960269	0.451655	0.449403	0.533818	8.5464e-06
chr12_45921079	6269	0.966624	497.555	322.809	0.00114024	12-45549655-C-T	-371424	-371424	137	158	0.193627	0.000386931	-0.176454	0.049282	0.443056	0.449727	0.533934	1.02653e-05
chr12_50930299	5850	0.983859	388.99	297.791	0.00149739	12-51194894-T-C	264595	264595	74	79	0.0970516	0.000310603	0.311389	0.0855594	0.446255	0.449692	0.533934	1.4509e-05
chr15_44733578	5985	1.01335	463.898	318.316	0.00131199	15-43999513-T-C	-734065	-734065	52	54	0.0663391	0.000415851	-0.583244	0.163787	0.452555	0.449604	0.533934	1.43266e-05
chr16_10931693	10371	1.01577	1210.12	324.33	0.000505135	16-11477875-G-C	546182	546182	18	20	0.0245098	0.000153764	0.686544	0.179582	0.451155	0.449728	0.533934	5.56419e-06
chr16_29665252	3795	1.03991	573.714	345.799	0.00110279	16-30108997-A-AT	443745	443745	26	28	0.0343137	0.000584612	0.728124	0.20998	0.457354	0.449739	0.533934	1.33219e-05
chr6_149724801	8609	1.01205	871.641	318.194	0.000697118	6-150185400-C-T	460599	460599	16	16	0.0196078	0.000195036	0.888072	0.236079	0.446055	0.449592	0.533934	7.57147e-06
chr7_74785618	4119	1.01504	653.509	341.967	0.000934089	7-73996078-G-T	-789540	-789540	42	45	0.0552826	0.000452423	0.544692	0.153952	0.452955	0.449702	0.533934	1.02629e-05
chr19_38868421	7773	1.04095	1025.86	348.216	0.00061795	19-38978608-T-A	110187	110187	148	161	0.197789	0.000323816	-0.346249	0.0954293	0.446455	0.449818	0.533987	7.49033e-06
chr21_33435634	6453	0.980891	555.947	292.106	0.00104431	21-33959661-A-G	524027	524027	24	25	0.031407	0.000170232	0.547909	0.144304	0.448655	0.450039	0.534183	9.981e-06
chr4_2839716	7998	1.00829	655.068	303.87	0.000923653	4-3812317-C-A	972601	972601	97	104	0.128079	0.000195542	0.334234	0.0888663	0.450455	0.450052	0.534183	9.87147e-06
chr16_31121972	3873	0.997167	276.012	295.427	0.00215556	16-30385176-AAATAATAATAATAATAAT-A	-736796	-736796	16	16	0.02	0.000468073	0.662345	0.187698	0.447555	0.45016	0.534191	2.20375e-05
chr19_11449597	7283	1.00735	524.436	304.587	0.00115255	19-10813482-T-A	-636115	-636115	12	12	0.0147059	0.000262038	0.782662	0.212419	0.446555	0.45021	0.534191	1.22674e-05
chr19_13760917	7237	1.0155	1045.1	322.833	0.000585518	19-13344921-A-AT	-415996	-415996	53	57	0.0703704	0.000176625	0.582682	0.153847	0.453755	0.450229	0.534191	6.43337e-06
chr19_47343643	7844	1.06059	1390.18	351.432	0.000469118	19-47470348-T-TAC	126705	126705	113	130	0.1625	0.00025568	0.35631	0.0965348	0.456554	0.450105	0.534191	6.1027e-06
chr4_56460957	9046	1.01732	906.319	319.514	0.000676853	4-56261361-C-CTT	-199596	-199596	12	13	0.0160099	0.000194154	0.712345	0.189305	0.451555	0.450186	0.534191	7.49117e-06
chr20_3875324	9050	1.03239	1461.27	343.428	0.000429229	20-4048835-C-CT	173511	173511	16	19	0.0240506	0.000196156	0.536412	0.142652	0.451755	0.450297	0.534231	5.03097e-06
chr1_16622612	7085	1.02259	603.523	308.803	0.0010253	1-17133766-C-CT	511154	511154	24	26	0.0320988	0.000250163	-0.696105	0.188302	0.454055	0.450587	0.534231	1.15699e-05
chr1_179862761	8240	1.00079	514.986	319.11	0.00116405	1-179313052-G-T	-549709	-549709	12	12	0.0147059	0.000366727	0.809625	0.225211	0.452655	0.450703	0.534231	1.20505e-05
chr1_224192819	7221	0.988691	535.996	322.215	0.00109819	1-224161395-G-A	-31424	-31424	15	15	0.0183824	0.000365583	0.784159	0.218076	0.456154	0.450661	0.534231	1.08221e-05
chr11_65772929	4797	1.04279	563.048	342.348	0.00113139	11-66174814-A-G	401885	401885	89	101	0.123775	0.000564184	-0.422535	0.121508	0.455154	0.45068	0.534231	1.37763e-05
chr12_31998501	9981	1.03726	1072.73	341.458	0.000589436	12-31228549-A-G	-769952	-769952	108	120	0.14742	0.000267901	-0.358665	0.0974982	0.452355	0.450706	0.534231	7.02866e-06
chr12_54289822	6974	1.0481	691.043	320.632	0.000928514	12-53946631-CA-C	-343191	-343191	71	77	0.0943627	0.000289773	0.485261	0.132661	0.458054	0.450561	0.534231	1.15323e-05
chr14_106153763	7465	1.00249	640.057	324.691	0.000938792	14-106230767-G-GATCTATCTATCT	77004	77004	75	81	0.102015	0.000320472	0.368962	0.101612	0.447255	0.450605	0.534231	9.78723e-06
chr16_84908836	12436	1.00697	2884.13	352.469	0.000209702	16-85457708-T-C	548872	548872	39	39	0.0479115	0.00010905	0.485661	0.124206	0.458754	0.450446	0.534231	2.22593e-06
chr16_88718050	10177	1.04186	1072.11	312.238	0.000593048	16-88386602-G-A	-331448	-331448	49	52	0.0638821	0.00013916	0.387339	0.100647	0.454155	0.450379	0.534231	7.20084e-06
chr19_47344155	7844	1.02199	1463.52	357.052	0.000422496	19-46483308-CTG-C	-860847	-860847	48	49	0.0603448	0.000255757	0.591835	0.160349	0.455154	0.450525	0.534231	4.75603e-06
chr22_31285927	7109	1.02459	541.994	324.292	0.00114469	22-31358280-A-AAAT	72353	72353	18	20	0.0246914	0.00040089	0.733067	0.205288	0.455154	0.450519	0.534231	1.30204e-05
chr4_152623731	7080	1.00736	1058.71	350.452	0.000571697	4-152048717-A-T	-575014	-575014	221	268	0.328431	0.000310917	0.324902	0.0892789	0.453655	0.450561	0.534231	6.07699e-06
chr13_32525621	7033	0.970043	448.541	282.469	0.00127596	13-32677571-G-A	151950	151950	26	26	0.0318627	0.000172107	-0.856312	0.225697	0.438756	0.450852	0.534323	1.16179e-05
chr5_157477938	8112	1.03578	727.579	336.911	0.000867452	5-158093703-T-C	615765	615765	172	198	0.242647	0.000376868	-0.329273	0.0917805	0.458254	0.450843	0.534323	1.02839e-05
chr1_28335776	5374	0.963353	296.564	282.036	0.00191027	1-28547588-C-T	211812	211812	9	9	0.0111386	0.00029171	0.962867	0.263356	0.447955	0.451028	0.534476	1.68931e-05
chr6_149724757	8608	1.00814	851.459	317.009	0.000712668	6-150211211-A-G	486454	486454	18	20	0.0245098	0.0001948	0.618434	0.164386	0.451455	0.45105	0.534476	7.58813e-06
chr5_157477920	8112	1.05362	643.729	325.383	0.00100623	5-157060936-C-T	-416984	-416984	43	47	0.0580247	0.000352685	0.5771	0.160063	0.457154	0.451173	0.534582	1.27292e-05
chr1_35602759	5447	1.00337	511.314	319.112	0.00117915	1-36478861-A-G	876102	876102	118	131	0.16375	0.000372415	-0.387951	0.10804	0.453055	0.451332	0.534604	1.23107e-05
chr12_50930379	5850	1.02804	571.532	330.187	0.00109361	12-51870118-C-G	939739	939739	238	288	0.352941	0.000428818	-0.278822	0.0784827	0.452755	0.45133	0.534604	1.25738e-05
chr16_29670044	3792	1.03685	486.466	331.537	0.00130077	16-30641959-G-GCTC	971915	971915	277	373	0.458231	0.000537648	0.25747	0.0737581	0.455154	0.451285	0.534604	1.54656e-05
chr17_39760391	5817	0.96392	417.19	290.173	0.00136106	17-38850609-A-G	-909782	-909782	9	9	0.0110294	0.000228559	0.895097	0.240589	0.447555	0.451397	0.534604	1.20489e-05
chr17_81681377	8579	0.984418	687.19	295.024	0.00085302	17-81712123-C-T	30746	30746	100	109	0.134236	0.000141494	0.310253	0.0807058	0.445455	0.451383	0.534604	8.23904e-06
chr20_45079199	7263	1.01337	865.975	342.153	0.000706869	20-44640288-C-T	-438911	-438911	31	31	0.0379902	0.000332802	0.585901	0.161806	0.448455	0.451395	0.534604	7.67568e-06
chr1_32231288	5069	1.05584	569.941	338.247	0.00114116	1-32253850-GACAC-G	22562	22562	54	55	0.0689223	0.000527199	0.551672	0.157794	0.451955	0.451546	0.534722	1.45372e-05
chr17_35464973	6044	1.01627	1048.65	354.868	0.00058659	17-35300446-C-T	-164527	-164527	89	98	0.120393	0.000348556	0.422379	0.117047	0.454655	0.451594	0.534722	6.43792e-06
chr3_10152377	7653	0.985413	676.562	292.793	0.000868298	3-9722876-A-G	-429501	-429501	11	11	0.0134804	0.000136526	0.765358	0.198622	0.447055	0.451599	0.534722	8.41598e-06
chr12_53174581	7948	1.0262	975.417	336.219	0.000639948	12-52936916-G-A	-237665	-237665	34	36	0.0441177	0.000263299	-0.657214	0.178433	0.460054	0.4517	0.534761	7.29657e-06
chr2_230167178	8161	1.04732	1186.4	348.248	0.000542125	2-229558309-C-T	-608869	-608869	12	12	0.014742	0.000280701	-1.13138	0.308587	0.463654	0.451671	0.534761	6.69087e-06
chr6_33301381	22886	1.03716	997.389	327.972	0.00063586	6-34012390-A-T	711009	711009	261	322	0.395577	0.000218577	-0.337931	0.0905467	0.452255	0.451774	0.534809	7.55546e-06
chr18_35248669	6150	0.986585	447.113	305.3	0.00131721	18-35443215-C-T	194546	194546	18	19	0.0232843	0.000314425	0.630235	0.173323	0.450255	0.451914	0.534853	1.28199e-05
chr7_100858255	6835	1.04853	808.724	341.462	0.000797035	7-101075981-G-C	217726	217726	12	12	0.0147059	0.000375281	1.18863	0.331209	0.454555	0.451885	0.534853	9.87568e-06
chr8_30678488	7340	1.00485	916.802	339.659	0.000660311	8-29934419-C-T	-744069	-744069	56	59	0.0723039	0.000293095	-0.492248	0.134682	0.451155	0.451864	0.534853	6.92189e-06
chr1_150993487	5428	1.02786	483.427	330.83	0.00129624	1-150866698-T-TAC	-126789	-126789	22	22	0.027027	0.000528181	-0.958374	0.274163	0.456654	0.452313	0.534861	1.48512e-05
chr10_101787828	4854	1.02426	501.675	330.689	0.00124175	10-101738862-T-C	-48966	-48966	15	15	0.0183824	0.000501343	0.906859	0.258367	0.452155	0.452064	0.534861	1.4042e-05
chr10_103088508	5504	1.02659	416.777	321.123	0.00150077	10-103675313-C-T	586805	586805	15	15	0.0183824	0.000516823	0.789423	0.225445	0.461154	0.452342	0.534861	1.71116e-05
chr12_6531604	7394	0.980229	944.692	322.224	0.00061783	12-6855049-T-C	323445	323445	124	136	0.166667	0.000185537	0.219583	0.0581725	0.446355	0.45202	0.534861	5.85147e-06
chr12_12329801	8015	1.02403	1278.84	335.516	0.000487297	12-11713980-T-A	-615821	-615821	193	231	0.283088	0.000190355	-0.258602	0.0686301	0.450655	0.452161	0.534861	5.50192e-06
chr15_42532194	5559	1.06665	461.636	329.592	0.00143228	15-42672228-T-C	140034	140034	164	187	0.229167	0.000578444	-0.312975	0.0901809	0.461854	0.452152	0.534861	1.89341e-05
chr16_28955862	4547	0.998564	443.487	311.61	0.00135261	16-29297658-G-T	341796	341796	15	16	0.0196078	0.0003738	0.782046	0.217851	0.449755	0.452041	0.534861	1.38222e-05
chr19_4907379	8759	1.04664	1749.31	350.665	0.00036804	19-5585812-A-G	678433	678433	69	72	0.0882353	0.00019324	-0.525523	0.139612	0.458554	0.452301	0.534861	4.5222e-06
chr2_89009997	4335	0.99588	264.623	295.41	0.00225854	2-88896546-C-A	-113451	-113451	52	60	0.0737101	0.00049664	-0.46157	0.131406	0.447355	0.452298	0.534861	2.28221e-05
chr2_89142810	4051	1.02471	364.228	337.042	0.00171257	2-88359466-C-T	-783344	-783344	9	9	0.0110294	0.000814966	1.20013	0.355653	0.451055	0.452365	0.534861	1.93866e-05
chr6_28904990	11777	1.07641	285.574	302.754	0.00234629	6-29692897-G-C	787907	787907	247	307	0.376847	0.000610088	-0.285588	0.0826418	0.462154	0.452351	0.534861	3.20922e-05
chr7_73232291	4306	1.02269	523.732	335.531	0.00118769	7-73275069-G-A	42778	42778	20	21	0.0257353	0.000523574	-0.891975	0.254992	0.458054	0.452316	0.534861	1.33393e-05
chr9_120927475	5880	1.04026	766.038	341.137	0.000832087	9-121061646-A-G	134171	134171	55	58	0.0710784	0.00039124	-0.530864	0.148389	0.458054	0.452035	0.534861	9.99553e-06
chr1_27344206	4995	1.01977	493.643	317.694	0.0012553	1-28329890-G-T	985684	985684	14	14	0.0171569	0.000389355	1.07717	0.300985	0.454355	0.452467	0.534941	1.39342e-05
chr1_204556597	7472	1.03082	1109.5	338.609	0.000569058	1-204998527-G-T	441930	441930	14	14	0.017199	0.000242576	-1.04697	0.282597	0.455854	0.453294	0.534944	6.57209e-06
chr1_205768716	6428	0.969845	520.074	289.335	0.00111009	1-204967690-C-A	-801026	-801026	20	20	0.0245098	0.000171541	0.586906	0.154655	0.447355	0.45374	0.534944	1.00083e-05
chr11_769322	7198	1.0386	955.228	340.45	0.000668364	11-1403170-T-C	633848	633848	300	395	0.484069	0.000301977	-0.190629	0.052271	0.456054	0.453342	0.534944	7.94792e-06
chr11_62739911	6726	0.949201	307.855	262.564	0.00181688	11-63174063-C-T	434152	434152	10	10	0.0122549	0.000161538	0.986476	0.258892	0.453855	0.454086	0.534944	1.49467e-05
chr12_98733549	6619	1.04392	888.725	340.264	0.000724706	12-99601493-T-C	867944	867944	19	22	0.027027	0.000329384	-0.824913	0.227639	0.461354	0.453792	0.534944	8.77858e-06
chr12_110498139	4824	1.0259	390.23	315.049	0.00160623	12-109502504-C-T	-995635	-995635	14	15	0.0184729	0.00049504	-0.922629	0.2626	0.460054	0.453396	0.534944	1.82095e-05
chr12_112971005	6277	1.02667	890.014	348.426	0.000704666	12-113032911-C-G	61906	61906	60	63	0.0772059	0.000375496	-0.479667	0.133664	0.456654	0.453064	0.534944	8.01654e-06
chr13_32523358	7043	0.96234	406.751	277.645	0.00140421	13-31631709-G-T	-891649	-891649	21	23	0.0281863	0.000172003	0.530265	0.139755	0.451155	0.45409	0.534944	1.22429e-05
chr14_20366301	8093	1.01633	1560.16	346.051	0.000396694	14-20809191-A-T	442890	442890	299	397	0.487715	0.000190181	-0.289561	0.0768414	0.461254	0.453576	0.534944	4.32857e-06
chr14_58267047	7722	0.998142	534.486	303.062	0.00112766	14-58081100-T-TATAAATAAATAAATAA	-185947	-185947	31	31	0.0385572	0.000246024	0.432578	0.116877	0.451555	0.453777	0.534944	1.14421e-05
chr14_74736198	6781	0.963785	469.166	291.072	0.00121716	14-75562337-G-A	826139	826139	290	406	0.497549	0.00020219	0.182332	0.0485908	0.448955	0.453268	0.534944	1.07055e-05
chr14_106335259	6947	1.02263	493.556	313.667	0.00126245	14-105633945-A-C	-701314	-701314	49	49	0.0610973	0.000359533	-0.510412	0.14177	0.457554	0.452926	0.534944	1.41501e-05
chr15_32518283	7151	0.978023	680.104	303.599	0.000856865	15-32798178-G-GAA	279895	279895	35	37	0.0459057	0.000176892	0.473545	0.125044	0.449255	0.452653	0.534944	8.02553e-06
chr15_63907598	6951	1.01991	556.285	318.379	0.00111911	15-63255890-G-C	-651708	-651708	17	17	0.0208333	0.000344491	0.653505	0.180938	0.458154	0.453923	0.534944	1.23746e-05
chr16_28966707	4521	0.984816	373.263	299.046	0.00158012	16-28976536-T-G	9829	9829	24	24	0.0294118	0.000342307	0.643819	0.178172	0.454555	0.453308	0.534944	1.52028e-05
chr16_31123746	3873	1.01452	414.9	330.564	0.00148852	16-30746097-GTT-G	-377649	-377649	25	25	0.0310174	0.000616086	0.848755	0.245801	0.456254	0.453926	0.534944	1.61196e-05
chr16_50673243	6560	1.01209	1272.26	355.267	0.000483174	16-50710163-C-T	36920	36920	19	20	0.0245098	0.000285085	0.848404	0.231663	0.452255	0.453384	0.534944	5.18855e-06
chr16_69322839	5918	1.04041	533.351	336.87	0.00119763	16-70123887-T-C	801048	801048	346	344	0.421995	0.000542284	-0.500271	0.143411	0.460354	0.452742	0.534944	1.43674e-05
chr17_31976526	6233	0.9819	612.447	318.971	0.000958724	17-32149800-G-A	173274	173274	9	9	0.0111111	0.000290227	0.724042	0.197961	0.455754	0.453195	0.534944	9.1127e-06
chr17_32380746	7039	0.979553	491.496	284.641	0.00118937	17-32139099-G-A	-241647	-241647	17	17	0.0208333	0.000166057	0.72912	0.191708	0.444456	0.452955	0.534944	1.12035e-05
chr17_75944358	8136	1.05854	1037.39	337.227	0.000631859	17-75555870-CAG-C	-388488	-388488	29	29	0.0355392	0.000265116	0.724396	0.19677	0.460354	0.452841	0.534944	8.09529e-06
chr19_1458487	9582	0.967159	1553.35	319.88	0.000370342	19-463469-C-T	-995018	-995018	16	18	0.0220588	9.56305e-05	0.785408	0.19919	0.443256	0.453821	0.534944	3.29838e-06
chr19_2292299	9475	1.0235	1460.49	322.291	0.000428715	19-3220859-C-T	928560	928560	68	73	0.0919395	0.000120739	-0.576701	0.148463	0.453455	0.453996	0.534944	4.8041e-06
chr19_5913803	9234	1.01133	1322.24	327.635	0.00046418	19-5943667-G-C	29864	29864	23	24	0.029484	0.000150519	-0.864374	0.225775	0.458154	0.45323	0.534944	4.9719e-06
chr19_12733090	7209	0.964186	523.166	289.555	0.00109257	19-12022015-C-T	-711075	-711075	12	13	0.0159314	0.000168984	0.779824	0.205282	0.445155	0.453356	0.534944	9.62326e-06
chr19_17552834	8220	1.0223	1427.51	342.191	0.000437362	19-16888909-AC-A	-663925	-663925	63	65	0.0800493	0.000195026	-0.547395	0.145515	0.461454	0.453613	0.534944	4.88392e-06
chr19_48257498	8782	1.02094	955.586	314.322	0.000651176	19-48980659-CA-C	723161	723161	264	333	0.409204	0.000163981	-0.21707	0.0570258	0.450755	0.453185	0.534944	7.24358e-06
chr19_49470711	8181	0.951257	577.549	279.242	0.000971286	19-49471959-C-T	1248	1248	284	373	0.457108	0.000109176	-0.227766	0.0582545	0.451355	0.453847	0.534944	8.06713e-06
chr19_57864013	6926	1.01669	875.238	335.988	0.000708587	19-56976752-T-A	-887261	-887261	72	74	0.091358	0.000294106	-0.461907	0.126413	0.460854	0.454141	0.534944	7.73087e-06
chr2_101271367	7888	1.03245	609.818	314.569	0.00103788	2-101453285-ATAAATAAAT-A	181918	181918	20	24	0.0296296	0.000289499	0.419206	0.114595	0.456154	0.453418	0.534944	1.20592e-05
chr2_131147586	6484	1.02133	546.181	328.262	0.00114129	2-131136385-T-G	-11201	-11201	267	368	0.451733	0.000433321	0.239127	0.0673633	0.455954	0.453674	0.534944	1.2699e-05
chr2_201154290	6066	0.981746	480.857	305.454	0.0012222	2-200445764-GTT-G	-708526	-708526	225	279	0.342752	0.000287565	0.20437	0.0558397	0.448055	0.453611	0.534944	1.15963e-05
chr2_201217977	6080	0.98726	570.061	321.739	0.00103628	2-202014495-C-T	796518	796518	144	162	0.198529	0.000337962	0.238712	0.0659991	0.452155	0.452533	0.534944	1.00935e-05
chr20_45078285	7264	1.03946	873.002	340.417	0.000732197	20-44403004-G-A	-675281	-675281	14	14	0.0171569	0.000334233	-1.12471	0.310706	0.456054	0.453351	0.534944	8.73503e-06
chr22_24574726	8185	1.00313	709.068	300.419	0.000857332	22-24741624-AC-A	166898	166898	18	20	0.0245098	0.000163526	0.753579	0.197933	0.454055	0.45412	0.534944	8.86567e-06
chr3_9836187	7940	1.06292	1193.89	335.512	0.000553394	3-8844922-T-G	-991265	-991265	19	19	0.0233415	0.000219919	0.975015	0.261362	0.457054	0.453479	0.534944	7.18847e-06
chr3_10150996	7649	0.971758	623.89	286.767	0.000929541	3-9808579-G-A	-342417	-342417	11	11	0.0134804	0.00012695	0.843432	0.21784	0.449255	0.454213	0.534944	8.43663e-06
chr3_43348764	5661	1.04734	664.903	338.198	0.000972239	3-43693750-CT-C	344986	344986	193	241	0.295343	0.000439738	-0.158503	0.0447014	0.457254	0.453463	0.534944	1.19397e-05
chr3_44749166	6544	1.03268	549.124	324.806	0.00115492	3-44768529-G-A	19363	19363	12	12	0.0148515	0.000409409	0.889087	0.249378	0.460054	0.454008	0.534944	1.34081e-05
chr3_50335987	4253	0.978243	146.66	290.406	0.00398179	3-50143702-T-G	-192285	-192285	200	232	0.284314	0.000926427	-0.213176	0.0638642	0.450455	0.45371	0.534944	3.72653e-05
chr4_2839774	7998	1.01764	613.618	295.77	0.00100847	4-3475355-G-A	635581	635581	17	18	0.0220588	0.000178708	0.575462	0.152062	0.453355	0.452994	0.534944	1.10831e-05
chr4_38824802	8605	1.04676	1057.3	337.274	0.000609856	4-38726847-A-G	-97955	-97955	57	61	0.0751231	0.000254962	0.337288	0.0913629	0.464454	0.45281	0.534944	7.48629e-06
chr4_152622846	7075	1.01245	921.625	339.797	0.000665641	4-152963986-A-C	341140	341140	10	11	0.0134804	0.000296595	-1.15107	0.315214	0.452855	0.452565	0.534944	7.1763e-06
chr5_91309548	6140	1.0461	490.067	316.945	0.00131937	5-91637775-A-G	328227	328227	35	38	0.0465686	0.000406733	-0.637991	0.178859	0.458054	0.454188	0.534944	1.60972e-05
chr5_132472551	5544	1.04532	493.532	319.493	0.00130616	5-133137793-A-T	665242	665242	149	165	0.202703	0.000423965	-0.320497	0.0901348	0.457654	0.453532	0.534944	1.59207e-05
chr6_149724825	8609	1.02915	895.484	318.865	0.000702125	6-150402480-A-G	677655	677655	125	143	0.175245	0.00019979	0.250514	0.0667056	0.450255	0.452714	0.534944	8.07209e-06
chr7_74226546	3944	1.02458	510.666	323.307	0.00122822	7-74295390-A-G	68844	68844	150	180	0.220588	0.000426657	0.300401	0.0845241	0.455954	0.454188	0.534944	1.38181e-05
chr7_92200534	4955	0.999676	365.468	296.855	0.00164963	7-91537214-T-A	-663320	-663320	16	16	0.0196078	0.000343729	0.634565	0.175665	0.451855	0.453202	0.534944	1.68765e-05
chr7_99575274	5370	1.03822	501.928	338.872	0.0012735	7-98830816-T-TA	-744458	-744458	51	55	0.067734	0.000603556	-0.480502	0.138924	0.455754	0.454039	0.534944	1.50957e-05
chr7_100858495	6837	1.02111	635.499	321.091	0.000980462	7-101134091-G-A	275596	275596	9	9	0.0110294	0.000312169	1.19467	0.328378	0.454955	0.453606	0.534944	1.09017e-05
chr8_141143602	8014	1.02908	1348.02	344.191	0.000468086	8-140894772-C-A	-248830	-248830	10	10	0.0122549	0.000219506	0.888025	0.238012	0.455954	0.45391	0.534944	5.36021e-06
chr12_31998478	9981	1.02633	830.847	323.693	0.000757767	12-32194413-G-T	195935	195935	172	198	0.243243	0.000243928	-0.344952	0.0931454	0.454955	0.454534	0.535011	8.57202e-06
chr12_51285890	6436	0.989789	520.88	307.099	0.00114496	12-50863056-T-C	-422834	-422834	183	216	0.265356	0.000275496	-0.235056	0.0640253	0.452555	0.454416	0.535011	1.12054e-05
chr14_106235163	7235	1.06163	704.41	336.801	0.000939166	14-106012533-G-A	-222630	-222630	256	325	0.398284	0.000411389	0.236935	0.0664816	0.466353	0.454612	0.535011	1.21055e-05
chr16_31121245	3869	1.03569	497.806	345.868	0.00128154	16-31065853-C-CAA	-55392	-55392	271	346	0.425187	0.000690835	0.289354	0.0845808	0.458354	0.454587	0.535011	1.50234e-05
chr19_35906997	7151	1.03238	1130.43	350.719	0.000561854	19-36091819-T-C	184822	184822	33	35	0.0431034	0.000306712	0.679447	0.186518	0.462054	0.454549	0.535011	6.5031e-06
chr3_49319839	3332	1.01781	232.506	329.982	0.00267221	3-48417503-T-C	-902336	-902336	9	9	0.0110294	0.00119543	1.0802	0.330905	0.459854	0.454537	0.535011	2.92769e-05
chr4_2839309	7998	0.971374	592.012	297.64	0.000979791	4-3600926-C-G	761617	761617	47	48	0.0588235	0.000180565	0.452438	0.119638	0.448155	0.454478	0.535011	8.87103e-06
chr4_17632250	7997	0.939478	343.108	263.41	0.00160734	4-17832350-C-T	200100	200100	12	13	0.0159314	0.000138997	0.743405	0.193153	0.446555	0.454521	0.535011	1.26321e-05
chr5_131159892	4937	0.987371	190.385	294.298	0.00311867	5-130567201-G-A	-592691	-592691	16	16	0.0196078	0.00073279	0.70153	0.206061	0.455354	0.454472	0.535011	3.02418e-05
chr7_48106449	8570	1.01191	964.027	343.513	0.000639622	7-47453407-G-A	-653042	-653042	15	16	0.019656	0.000306071	-0.920049	0.252528	0.454155	0.454523	0.535011	6.84065e-06
chr20_3928871	9039	1.02505	1027.9	315.285	0.000611645	20-3059008-G-A	-869863	-869863	43	47	0.057598	0.000155619	0.320377	0.0838696	0.454555	0.454659	0.535027	6.88197e-06
chr20_35713769	4870	1.05343	366.92	325.786	0.00178253	20-36566323-C-T	852554	852554	12	12	0.014742	0.000693036	1.07063	0.313037	0.460754	0.454717	0.535055	2.231e-05
chr2_85319344	7279	1.04271	705.707	336.158	0.000913849	2-86029775-A-AT	710431	710431	60	63	0.0773956	0.000393775	-0.56009	0.156635	0.460554	0.454848	0.535169	1.0987e-05
chr17_74766716	8319	1.00502	1153.15	324.611	0.000530058	17-74744207-G-A	-22509	-22509	15	15	0.0183824	0.000163769	0.661357	0.173728	0.456754	0.454954	0.535188	5.50824e-06
chr4_88258479	8085	1.0433	707.649	318.359	0.000912421	4-88144716-A-C	-113763	-113763	294	382	0.469059	0.000269916	-0.195178	0.0530851	0.462754	0.454966	0.535188	1.09903e-05
chr7_100856468	6838	1.04061	690.461	330.994	0.000931533	7-100756428-CA-C	-100040	-100040	262	328	0.40201	0.000362434	-0.248043	0.0689367	0.464354	0.454945	0.535188	1.11094e-05
chr1_28335674	5375	1.01446	498.996	329.132	0.00124233	1-27645408-A-G	-690266	-690266	18	19	0.0232843	0.00048641	0.876238	0.249054	0.461754	0.455168	0.535229	1.33988e-05
chr1_52825771	6592	0.969774	362.863	283.378	0.00159807	1-52961141-A-G	135370	135370	237	307	0.37715	0.000237863	-0.218794	0.0589743	0.450655	0.45528	0.535229	1.43386e-05
chr16_31122589	3874	0.983169	232.513	277.723	0.00254352	16-31176933-A-G	54344	54344	14	14	0.0173267	0.000385524	0.77281	0.215779	0.449755	0.455163	0.535229	2.41782e-05
chr19_16150199	8547	1.03676	1090.93	341.252	0.000587104	19-15960519-A-T	-189680	-189680	15	15	0.0183824	0.000265572	1.03024	0.27988	0.457054	0.455296	0.535229	6.8933e-06
chr19_18368379	7482	0.998774	701.188	296.305	0.000864262	19-19262880-A-G	894501	894501	246	310	0.379902	0.000148752	0.205976	0.0537587	0.452455	0.455221	0.535229	8.75247e-06
chr19_54178042	11082	1.02913	2707.65	358.018	0.000234101	19-53603509-C-T	-574533	-574533	109	118	0.14532	0.000138747	0.395916	0.102856	0.454655	0.455377	0.535229	2.66928e-06
chr20_36047189	4755	0.974224	282.441	294.726	0.00206725	20-35236029-T-C	-811160	-811160	146	171	0.210591	0.00043677	-0.211787	0.0596977	0.450155	0.45536	0.535229	1.89055e-05
chr22_36266874	8583	1.01792	1332.13	339.427	0.000467763	22-35549656-T-G	-717218	-717218	196	235	0.28799	0.000198029	0.272642	0.0725534	0.461754	0.455082	0.535229	5.11302e-06
chr5_132474637	5546	1.04705	588.414	334.172	0.00110422	5-133162576-T-TG	687939	687939	11	11	0.0134804	0.000469363	1.16241	0.32948	0.455654	0.455359	0.535229	1.34715e-05
chr6_33301498	22885	1.01256	644.772	298.081	0.000958926	6-33957212-C-CA	655714	655714	15	17	0.020936	0.000177652	0.660086	0.174353	0.454855	0.455167	0.535229	1.02636e-05
chr6_42889298	6591	1.02077	1095.79	346.136	0.000571404	6-42283879-G-A	-605419	-605419	140	154	0.189189	0.000284938	0.356102	0.0972328	0.458654	0.455341	0.535229	6.31101e-06
chr10_72235069	7133	0.993708	581.501	306.692	0.00103498	10-71489594-GGT-G	-745475	-745475	60	63	0.0781638	0.000240913	-0.551277	0.148727	0.453655	0.455462	0.535288	1.02605e-05
chr7_66153208	6746	1.04305	245.639	327.62	0.00263015	7-65584730-A-G	-568478	-568478	77	81	0.0992647	0.0011265	-0.436133	0.132901	0.462154	0.455608	0.535419	3.1618e-05
chr15_64142302	6450	0.994842	454.345	316.013	0.00132779	15-64930259-T-TA	787957	787957	269	334	0.409898	0.00040183	0.296413	0.0830221	0.456954	0.455734	0.535487	1.32155e-05
chr4_75917582	8724	0.996835	359.964	274.152	0.00168059	4-76436625-G-A	519043	519043	138	152	0.186275	0.000200015	-0.278381	0.0741319	0.455754	0.45573	0.535487	1.68668e-05
chr19_11449795	7283	1.01607	764.987	334.487	0.000814212	19-12314026-C-G	864231	864231	12	13	0.0159314	0.000333858	0.873746	0.241355	0.459554	0.4559	0.535642	8.81577e-06
chr13_32523266	7044	1.02273	753.545	329.492	0.000834659	13-31670855-C-A	-852411	-852411	278	353	0.433333	0.000309509	-0.310238	0.0852211	0.464154	0.455943	0.535652	9.27338e-06
chr1_150993905	5432	1.0281	433.014	321.841	0.00146341	1-151015410-C-T	21505	21505	58	61	0.0751231	0.000508971	0.53962	0.153921	0.462854	0.455985	0.535662	1.66013e-05
chr12_51285393	6438	1.03412	579.137	313.449	0.00110429	12-51647448-G-C	362055	362055	15	16	0.019656	0.000304331	1.04685	0.287212	0.459654	0.456147	0.535733	1.28085e-05
chr20_36890575	5007	1.01089	681.81	349.251	0.000907309	20-36109068-C-T	-781507	-781507	15	16	0.0196078	0.00050299	0.848366	0.241764	0.462154	0.456143	0.535733	9.61905e-06
chr3_14944891	7710	1.03224	985.417	341.734	0.000647434	3-15123079-C-G	178188	178188	281	357	0.438272	0.000299189	-0.230131	0.0630597	0.458754	0.456149	0.535733	7.45448e-06
chr19_10933035	7348	1.03629	976.231	334.104	0.000657517	19-11163854-C-T	230819	230819	54	54	0.0661765	0.000259603	0.597407	0.162031	0.463954	0.456272	0.535797	7.68461e-06
chr7_100152973	5225	1.04165	459.079	322.419	0.00140813	7-101079139-G-A	926166	926166	79	82	0.101235	0.000492096	0.471163	0.13404	0.463254	0.45625	0.535797	1.67978e-05
chr1_202585128	6507	1.02852	808.322	315.116	0.000785821	1-201950689-AAACAAAAC-A	-634439	-634439	292	374	0.458438	0.000209612	-0.307811	0.0822358	0.455454	0.456475	0.535866	8.91276e-06
chr1_204556540	7472	1.02664	1218.68	347.392	0.000519763	1-204652201-G-A	95661	95661	173	198	0.245658	0.000263383	0.344379	0.0935006	0.458354	0.45639	0.535866	5.85359e-06
chr1_236548868	9622	1.0257	1481.07	349.18	0.000427336	1-237477620-C-A	928752	928752	15	15	0.0183824	0.000220493	-0.635388	0.170353	0.460654	0.456553	0.535866	4.79283e-06
chr14_106062278	7797	1.03905	693.02	324.963	0.00093047	14-105581889-G-A	-480389	-480389	17	18	0.0220588	0.000318993	-0.765891	0.210853	0.462854	0.456557	0.535866	1.09801e-05
chr15_34232343	9351	1.04492	1206.45	334.451	0.000539034	15-35051857-G-A	819514	819514	22	24	0.029484	0.000208558	-0.914704	0.24429	0.463754	0.45657	0.535866	6.49984e-06
chr17_39759354	5816	1.05055	610.529	326.49	0.00107298	17-39730733-C-A	-28621	-28621	178	209	0.256757	0.000388993	-0.190402	0.0531987	0.462354	0.456493	0.535866	1.32155e-05
chr2_218235929	6638	1.0062	785.679	333.284	0.000782625	2-217936230-C-T	-299699	-299699	172	199	0.244472	0.000311264	0.270408	0.0743107	0.460854	0.4564	0.535866	8.13688e-06
chr14_20366646	8093	0.981262	945.382	308.081	0.000627424	14-21145749-GT-G	779103	779103	154	167	0.204657	0.000134415	0.24151	0.0626112	0.457154	0.456775	0.536066	5.88192e-06
chr22_22381176	8534	1.02916	973.521	329.386	0.00065384	22-22563343-T-TA	182167	182167	279	357	0.4375	0.00023291	-0.242906	0.0653764	0.459054	0.456852	0.536117	7.42508e-06
chr2_200977807	5857	1.03047	570.304	325.725	0.00111831	2-200034994-T-C	-942813	-942813	12	12	0.0147059	0.000401827	1.00898	0.282605	0.460054	0.456967	0.536171	1.2762e-05
chr22_36266888	8583	1.01285	1234.68	335.761	0.000503792	22-35572351-T-TC	-694537	-694537	241	306	0.375	0.000198757	0.263285	0.0700812	0.457654	0.456959	0.536171	5.36826e-06
chr1_25244732	6602	0.980813	604.373	311.786	0.000981405	1-26095976-T-TAAATAAAATA	851244	851244	8	8	0.0100251	0.000254022	0.905419	0.245191	0.453055	0.457042	0.536179	9.17716e-06
chr6_30491951	26205	1.05354	426.21	289.275	0.0015454	6-30834297-G-A	342346	342346	17	17	0.0209877	0.000263761	-0.674318	0.1831	0.461154	0.457034	0.536179	1.92171e-05
chr16_67997520	4768	1.0395	330.035	326.157	0.00195868	16-68355869-C-T	358349	358349	290	388	0.47549	0.000778906	0.248358	0.073321	0.465453	0.457369	0.536214	2.31091e-05
chr17_45217629	7458	1.02716	611.031	337.28	0.00103942	17-45338697-G-A	121068	121068	15	15	0.0183824	0.000465725	-1.02542	0.290475	0.463054	0.457128	0.536214	1.17068e-05
chr19_54098476	11138	0.995314	1627.15	317.266	0.000372825	19-54005210-A-AAAATAAAT	-93266	-93266	259	318	0.390863	9.01957e-05	0.325243	0.0821823	0.456254	0.457186	0.536214	3.69985e-06
chr19_54215788	11052	1.0263	2461.61	351.609	0.000257842	19-54200399-C-T	-15389	-15389	90	93	0.113971	0.000133892	0.444142	0.115114	0.460954	0.457189	0.536214	2.89281e-06
chr20_3873454	9053	1.0145	1285.31	335.793	0.000485721	20-3086970-C-T	-786484	-786484	12	12	0.0147059	0.00019082	1.10201	0.29251	0.459654	0.45738	0.536214	5.20283e-06
chr22_24572685	8200	0.963505	530.214	278.092	0.00109032	22-24924283-T-C	351598	351598	9	9	0.0110294	0.000123568	0.885054	0.228187	0.449655	0.457354	0.536214	9.4571e-06
chr3_49415356	3254	1.02994	213.701	327.161	0.0029817	3-49330171-A-AAAAC	-85185	-85185	184	212	0.259852	0.0012926	0.263164	0.0811845	0.458954	0.457241	0.536214	3.39618e-05
chr7_35633272	7594	0.958299	516.846	300.588	0.00110913	7-35241620-A-C	-391652	-391652	57	64	0.0784314	0.000227126	0.330483	0.0887897	0.452455	0.457256	0.536214	9.40552e-06
chr9_137616133	4895	1.02571	803.706	337.771	0.000789263	9-137816911-A-G	200778	200778	10	10	0.0122549	0.000344667	-1.288	0.356626	0.460554	0.457369	0.536214	8.8326e-06
chr4_152624381	7081	1.01398	987.397	344.901	0.000631819	4-153066397-TAC-T	442016	442016	49	52	0.065	0.00031053	-0.557871	0.153282	0.460954	0.457418	0.536218	6.75363e-06
chr14_74736152	6781	1.03108	696.479	322.055	0.000918151	14-75309943-G-A	573791	573791	58	58	0.0716049	0.000294969	-0.508698	0.139248	0.462154	0.457535	0.536314	1.04838e-05
chr15_34231217	9355	1.03492	1338.72	343.363	0.000480492	15-34232389-A-G	1172	1172	27	32	0.0392157	0.00022205	-0.760635	0.204033	0.458554	0.457612	0.536365	5.56425e-06
chr20_3872339	9047	1.02485	1568.04	350.712	0.000404475	20-4338139-C-T	465800	465800	14	14	0.0171569	0.000214383	1.13262	0.303069	0.457854	0.457664	0.536386	4.50661e-06
chr10_101788651	4858	1.00569	377.493	302.935	0.00163395	10-101148679-CT-C	-639972	-639972	45	46	0.0563726	0.000389824	0.396799	0.110885	0.456454	0.457825	0.53645	1.68883e-05
chr12_7095377	7853	1.01627	1512.91	356.971	0.000414208	12-7930945-C-T	835568	835568	145	163	0.200246	0.000249985	-0.209302	0.0566151	0.465353	0.457769	0.53645	4.46256e-06
chr20_3873371	9053	1.04321	1280.64	332.969	0.000508491	20-4040915-C-CGA	167544	167544	298	396	0.486453	0.000188831	0.322082	0.0854298	0.463554	0.457836	0.53645	6.07026e-06
chr3_45680391	8092	1.05666	674.17	329.618	0.000983958	3-45126203-T-TTTCC	-554188	-554188	205	240	0.295062	0.000375252	0.313276	0.0872933	0.463354	0.45789	0.53645	1.23407e-05
chr5_115830788	9113	1.0033	626.896	301.993	0.0009809	5-114845069-C-T	-985719	-985719	74	81	0.0992647	0.000201387	0.386068	0.102857	0.457954	0.457865	0.53645	1.00372e-05
chr15_34231299	9356	1.01744	1662.97	356.448	0.000377719	15-34789940-A-G	558641	558641	84	94	0.115196	0.000224069	0.393646	0.105659	0.459954	0.457985	0.536481	4.08538e-06
chr17_39760915	5817	1.00125	598.888	322.852	0.00102395	17-39151124-T-C	-609791	-609791	25	25	0.0307125	0.000341225	-0.884028	0.244591	0.458854	0.45796	0.536481	1.03887e-05
chr16_29667543	3792	1.04687	523.415	336.686	0.00125095	16-30362050-C-T	694507	694507	25	26	0.0318627	0.000567667	0.799902	0.230139	0.462854	0.458105	0.536501	1.51303e-05
chr19_19682250	8197	1.03179	726.912	329.968	0.000882096	19-20439016-C-T	756766	756766	51	56	0.07	0.000333213	0.448191	0.123786	0.461354	0.458105	0.536501	1.0082e-05
chr3_10152956	7647	1.04171	1189.26	335.504	0.000546778	3-11090589-GTACATACA-G	937633	937633	299	395	0.485037	0.000216897	0.294711	0.0789237	0.462754	0.458071	0.536501	6.48665e-06
chr10_100233038	6589	0.993266	644.717	319.768	0.000940599	10-101032443-A-G	799405	799405	39	43	0.0526961	0.000288728	0.487729	0.133301	0.452555	0.458164	0.53653	9.23159e-06
chr1_205769436	6422	1.00725	774.703	320.567	0.000799713	1-205594034-C-T	-175402	-175402	254	314	0.385749	0.000242424	-0.208045	0.0561524	0.455354	0.458398	0.536764	8.29977e-06
chr20_35630193	4876	1.05154	401.908	333.924	0.00164169	20-35994402-G-GTTT	364209	364209	38	40	0.0490196	0.000734008	0.564016	0.165692	0.462854	0.458589	0.536867	2.01755e-05
chr7_102448766	6080	1.04709	624.262	337.75	0.00105078	7-103289541-T-TACTC	840775	840775	269	361	0.443489	0.000475801	0.287912	0.0816934	0.463854	0.458584	0.536867	1.27009e-05
chr8_30678945	7337	0.96363	479.908	287.195	0.00120918	8-31194815-T-A	515870	515870	15	15	0.0183824	0.000181491	0.635617	0.168135	0.451155	0.458533	0.536867	1.04562e-05
chr21_33551798	6562	1.04451	893.285	329.279	0.00073195	21-34271309-T-TCACA	719511	719511	52	58	0.0725	0.000264738	0.491252	0.133426	0.465653	0.458644	0.536891	8.76029e-06
chr6_35314355	6339	1.03827	488.571	323.954	0.00132644	6-35462097-A-AAAT	147742	147742	127	145	0.185422	0.000473198	-0.369806	0.104886	0.463954	0.458697	0.536913	1.55125e-05
chr9_129503327	7694	1.038	1164.08	339.999	0.000556867	9-129601953-G-C	98626	98626	143	168	0.206388	0.000243816	-0.305731	0.0825521	0.464354	0.45878	0.53697	6.50181e-06
chr1_28335717	5375	0.969123	283.13	279.692	0.00206889	1-28349715-C-T	13998	13998	12	12	0.0147059	0.00030623	0.839982	0.23056	0.454155	0.45896	0.537082	1.83067e-05
chr17_74771186	8289	1.00621	1180.8	328.261	0.000524864	17-74831742-G-A	60556	60556	10	10	0.012285	0.000176114	0.872373	0.23029	0.460854	0.458979	0.537082	5.41446e-06
chr19_54178048	11082	1.04067	2256.25	342.329	0.000288567	19-54550363-T-A	372315	372315	34	34	0.0416667	0.000123047	-0.776939	0.200257	0.460154	0.458948	0.537082	3.40094e-06
chr19_38331097	6941	1.06366	716.003	336.498	0.00093851	19-38629267-GTTTGTTTTGT-G	298170	298170	29	29	0.0358025	0.000408595	0.757918	0.212554	0.467153	0.459046	0.537121	1.20296e-05
chr7_44801788	6817	1.05003	804.832	339.208	0.00081972	7-44243278-A-G	-558510	-558510	198	231	0.283784	0.000370256	0.299531	0.0833794	0.463354	0.459116	0.537162	9.99902e-06
chr19_47343649	7844	1.03011	1382.52	352.836	0.00046426	19-48005942-A-G	662293	662293	84	89	0.109606	0.000260099	0.463536	0.125739	0.464354	0.459175	0.537191	5.25484e-06
chr19_39333496	7612	1.01919	747.585	326.715	0.000845418	19-38979059-A-AAAAC	-354437	-354437	214	259	0.317402	0.000296119	0.320154	0.0876616	0.460554	0.459296	0.537214	9.17269e-06
chr20_3873474	9053	1.0073	987.813	313.614	0.000628978	20-4424849-G-A	551375	551375	19	22	0.0269608	0.000154576	0.548425	0.143504	0.462054	0.459297	0.537214	6.51108e-06
chr22_20065601	8194	1.04431	1041.25	332.7	0.000628875	22-21023959-GT-G	958358	958358	279	363	0.44557	0.000239393	-0.331241	0.089324	0.457354	0.459231	0.537214	7.50785e-06
chr16_29668200	3792	1.01826	411.006	318.321	0.00153592	16-29418152-G-T	-250048	-250048	15	15	0.0185644	0.000501853	0.718011	0.204579	0.465053	0.459467	0.537296	1.66015e-05
chr22_24574820	8185	1.00002	871.074	318.316	0.000706	22-23575947-A-C	-998873	-998873	11	11	0.0135135	0.000198568	1.04999	0.279467	0.462054	0.459452	0.537296	7.09442e-06
chr6_42888402	6586	0.987227	854.392	326.212	0.000706261	6-42378618-A-G	-509784	-509784	97	112	0.137255	0.000237526	0.227958	0.0614383	0.451955	0.459471	0.537296	6.7332e-06
chr14_106421754	6718	1.03549	476.803	313.374	0.00135812	14-105464978-GTCC-G	-956776	-956776	129	151	0.185049	0.000390267	0.278545	0.0778453	0.465453	0.459769	0.537401	1.56682e-05
chr15_41839835	6306	1.03966	480.503	313.747	0.00135567	15-41802189-A-G	-37646	-37646	121	135	0.165848	0.000392554	-0.224843	0.0628651	0.469053	0.459794	0.537401	1.58862e-05
chr16_28965956	4523	0.973058	404.73	308.184	0.00146031	16-27982583-G-A	-983373	-983373	170	189	0.232759	0.000380897	-0.179254	0.0500046	0.453255	0.459817	0.537401	1.3104e-05
chr16_29668681	3792	1.03824	518.108	336.634	0.00125503	16-30502193-T-G	833512	833512	44	47	0.0577396	0.000569202	-0.502286	0.144544	0.464554	0.459842	0.537401	1.4626e-05
chr19_12733121	7209	0.98429	611.903	301.557	0.000982462	19-13406902-G-C	673781	673781	80	87	0.106618	0.00019965	0.285296	0.0759636	0.458154	0.459736	0.537401	9.24605e-06
chr19_19682969	8197	1.04531	722.966	333.356	0.000908036	19-19730781-G-A	47812	47812	170	190	0.232843	0.000369414	0.224188	0.0623959	0.464954	0.459677	0.537401	1.08679e-05
chr2_201287268	6025	1.02479	666.941	338.216	0.000956238	2-200496965-G-T	-790303	-790303	244	314	0.384804	0.000431746	0.252077	0.0709915	0.459154	0.459654	0.537401	1.05925e-05
chr6_37028855	7878	1.01782	923.799	327.881	0.000684024	6-37489253-C-CAACA	460398	460398	16	16	0.0197531	0.000237426	0.88485	0.238474	0.465053	0.459864	0.537401	7.36909e-06
chr7_100153048	5225	1.02417	429.123	321.801	0.00148539	7-99987818-A-C	-165230	-165230	183	200	0.2457	0.000517594	0.284494	0.081256	0.467553	0.459869	0.537401	1.6408e-05
chr1_110898245	7535	1.00865	764.635	317.822	0.000815598	1-111832740-C-T	934495	934495	28	28	0.0345679	0.000233251	-0.594858	0.160118	0.457154	0.45992	0.53742	8.47339e-06
chr1_28149457	5307	1.02757	580.198	342.817	0.00110513	1-27977865-G-A	-171592	-171592	25	26	0.0320197	0.000554462	0.793946	0.227999	0.462854	0.460163	0.537526	1.23556e-05
chr13_21375057	9162	1.00998	1402.71	342.339	0.000445767	13-21475507-C-T	100450	100450	18	21	0.0257353	0.000199845	-0.676115	0.180036	0.460454	0.460092	0.537526	4.65248e-06
chr17_78109900	9368	1.01459	2230.31	362.01	0.00028236	17-78116671-A-G	6771	6771	296	384	0.471535	0.000184191	0.284859	0.0754278	0.460454	0.460217	0.537526	2.9998e-06
chr2_32310835	6626	0.998309	341.226	289.208	0.00180056	2-32279994-T-C	-30841	-30841	14	17	0.021197	0.000321418	0.565302	0.155717	0.457954	0.460161	0.537526	1.79392e-05
chr2_128194395	7732	1.00198	502.19	300.092	0.00123055	2-127729484-G-T	-464911	-464911	110	119	0.146192	0.000255822	0.302267	0.0818961	0.460854	0.460198	0.537526	1.2439e-05
chr2_201164010	6065	1.02021	684.506	336.319	0.00092673	2-200769171-G-A	-394839	-394839	272	347	0.42629	0.00040136	0.263608	0.0738272	0.461454	0.460056	0.537526	1.00726e-05
chr17_39764363	5812	1.00047	461.524	299.288	0.00133616	17-39761573-C-T	-2790	-2790	32	35	0.0431034	0.000278487	0.44773	0.122049	0.460154	0.460255	0.537531	1.34225e-05
chr19_52616760	11672	0.966093	667.097	264.143	0.00087827	19-51727315-C-T	-889445	-889445	15	15	0.0183824	6.00905e-05	0.752915	0.185558	0.453655	0.460365	0.537539	7.63238e-06
chr2_159769476	8054	1.04004	674.99	337.846	0.000967328	2-160296712-G-GT	527236	527236	26	26	0.0318627	0.000434224	-0.797772	0.224772	0.464054	0.460342	0.537539	1.13312e-05
chr7_44580206	6875	1.03877	707.904	336.467	0.000920692	7-45516522-C-A	936316	936316	23	23	0.0281863	0.000399575	0.52602	0.14727	0.466753	0.460325	0.537539	1.0734e-05
chr19_11346059	7062	0.975516	430.515	289.457	0.00138064	19-10570384-C-T	-775675	-775675	12	12	0.0147783	0.000228723	0.856283	0.230168	0.455054	0.460431	0.537556	1.24962e-05
chr7_101091471	6984	1.02948	771.915	336.826	0.000833723	7-100727213-C-G	-364258	-364258	186	215	0.26348	0.000359728	-0.304748	0.0846489	0.463654	0.460449	0.537556	9.38042e-06
chr2_201165320	6069	1.01326	498.437	310.626	0.001262	2-200724288-T-A	-441032	-441032	30	32	0.0392157	0.000336182	0.505784	0.139785	0.460554	0.460644	0.537717	1.3327e-05
chr8_30678475	7340	1.0086	672.666	314.021	0.00092902	8-29719611-T-TCC	-958864	-958864	198	229	0.281327	0.000250138	-0.237005	0.0641115	0.461954	0.460655	0.537717	9.629e-06
chr13_21374490	9161	0.994159	891.377	308.961	0.000686804	13-20496613-T-A	-877877	-877877	24	25	0.0307125	0.000153548	-0.638638	0.167035	0.462554	0.460826	0.537836	6.71046e-06
chr19_54177097	11079	1.02741	2309.42	343.023	0.000278229	19-54942050-G-A	764953	764953	163	188	0.230958	0.000120039	-0.350209	0.0901217	0.466753	0.460812	0.537836	3.1015e-06
chr11_65776022	4792	1.01937	498.11	330.423	0.00127496	11-65865036-G-A	89014	89014	16	17	0.0208333	0.000514107	0.813361	0.232186	0.465553	0.460906	0.537849	1.378e-05
chr3_50111522	4042	1.02289	210.424	326.428	0.00303028	3-50482059-C-T	370537	370537	15	15	0.0183824	0.00130061	-0.93094	0.287349	0.466653	0.460877	0.537849	3.3235e-05
chr16_3242158	7419	1.02625	1230.8	350.143	0.000521473	16-3910765-A-AAAAC	668607	668607	30	31	0.0379902	0.000279521	-0.743638	0.202767	0.467353	0.461036	0.537864	5.78392e-06
chr2_85324383	7278	1.02757	623.059	326.307	0.00103171	2-85797244-C-T	472861	472861	20	20	0.0245098	0.000370216	0.835021	0.23244	0.462654	0.461009	0.537864	1.15056e-05
chr22_20062998	8184	0.992068	917.156	321.636	0.000665899	22-20058519-A-G	-4479	-4479	116	129	0.158477	0.000199976	-0.242546	0.0645881	0.460554	0.461055	0.537864	6.44594e-06
chr3_50332542	4247	1.03058	215.448	327.862	0.00299354	3-50060591-C-CA	-271951	-271951	31	32	0.039801	0.00131424	0.634695	0.196093	0.465353	0.461036	0.537864	3.38004e-05
chr1_244844605	8930	1.02577	1739.59	344.662	0.000368965	1-244814123-T-G	-30482	-30482	13	13	0.0167095	0.000170344	-0.588019	0.154875	0.467353	0.461246	0.537935	4.08212e-06
chr10_72220167	7149	1.01583	951.722	347.427	0.000664866	10-73149352-T-C	929185	929185	11	11	0.0134804	0.000345464	-1.17481	0.325343	0.467153	0.461288	0.537935	7.07685e-06
chr10_73248970	5743	0.943701	149.688	253.665	0.00378439	10-72964363-G-GTC	-284607	-284607	47	50	0.0618812	0.000365464	-0.386859	0.107584	0.457554	0.46123	0.537935	2.97239e-05
chr12_98549041	6763	1.01448	843.251	334.31	0.000748789	12-99294659-TC-T	745618	745618	16	17	0.0208333	0.000302366	-1.00836	0.276519	0.463554	0.461234	0.537935	7.92979e-06
chr18_32071929	6950	1.0434	748.715	327.151	0.000878588	18-32746384-C-T	674455	674455	216	258	0.316502	0.000312574	0.302057	0.0830339	0.465053	0.461275	0.537935	1.03924e-05
chr17_39761453	5816	0.999924	551.018	317.972	0.00112317	17-39798505-G-A	37052	37052	50	55	0.068408	0.000342958	-0.433719	0.120045	0.462954	0.461681	0.538204	1.12089e-05
chr17_39761510	5815	0.985554	499.394	309.117	0.0012129	17-38819824-C-T	-941686	-941686	14	14	0.0171569	0.000309643	0.852955	0.234311	0.457454	0.461631	0.538204	1.14108e-05
chr17_75942984	8126	1.03754	845.067	322.833	0.000773071	17-75972075-T-C	29091	29091	248	319	0.390931	0.000245004	0.213441	0.0576521	0.465753	0.461691	0.538204	8.93474e-06
chr20_36652272	5142	1.00246	518.285	325.74	0.00119844	20-35791561-ATCTT-A	-860711	-860711	9	9	0.0112782	0.00043575	0.9472	0.266945	0.460754	0.461663	0.538204	1.20843e-05
chr7_101091606	6984	1.01501	548.816	306.3	0.00115224	7-101630821-G-A	539215	539215	85	93	0.113971	0.00027259	-0.531596	0.144688	0.460854	0.461556	0.538204	1.22184e-05
chr4_2938685	8671	1.01024	743.016	303.042	0.000845945	4-2762215-T-C	-176470	-176470	256	318	0.390663	0.000171698	-0.293644	0.0773829	0.459454	0.461782	0.53827	8.79567e-06
chr22_24574693	8185	1.02239	1343.67	349.523	0.000476405	22-24981062-C-CTG	406369	406369	151	172	0.212871	0.000250082	-0.342129	0.0925468	0.468153	0.461988	0.53847	5.19119e-06
chr17_39760536	5817	1.03379	640.059	325.429	0.00101626	17-38954364-GTGTT-G	-806172	-806172	16	16	0.0196078	0.000357142	-1.02333	0.284093	0.467953	0.462043	0.538494	1.15699e-05
chr4_152622980	7074	0.992186	670.567	313.15	0.000913652	4-152288262-C-T	-334718	-334718	59	61	0.0747549	0.000240298	-0.586055	0.158081	0.460754	0.462085	0.538503	8.82213e-06
chr6_42937416	6626	0.997811	760.351	318.514	0.000812641	6-43712136-CTGTG-C	774720	774720	119	134	0.166253	0.000235916	0.297733	0.0802051	0.464354	0.462129	0.538514	8.02846e-06
chr11_119009995	7034	1.03068	888.408	338.32	0.000729415	11-118316796-T-C	-693199	-693199	184	204	0.250614	0.0003189	-0.32571	0.0896677	0.467353	0.4622	0.538556	8.20163e-06
chr1_37861533	6846	1.01079	991.396	334.793	0.000635509	1-37328265-G-A	-533268	-533268	13	13	0.0160494	0.000253428	-1.17582	0.318364	0.464054	0.462274	0.538562	6.61171e-06
chr7_100856348	6839	1.04763	846.133	345.097	0.000784254	7-101049272-A-G	192924	192924	118	128	0.156863	0.000395918	-0.407859	0.114109	0.465853	0.462247	0.538562	9.39596e-06
chr17_45220006	7470	1.01362	519.662	322.975	0.00121726	17-45138914-C-T	-81092	-81092	244	318	0.389706	0.000419305	0.282967	0.0795131	0.466553	0.462346	0.538566	1.28074e-05
chr22_39033004	6377	1.00788	700.45	315.978	0.000895701	22-38632505-T-C	-400499	-400499	22	22	0.0269608	0.000250257	0.65359	0.176806	0.460154	0.462323	0.538566	9.21104e-06
chr16_31366568	3834	0.943667	255.448	285.502	0.00222706	16-30481143-AACAC-A	-885425	-885425	74	80	0.100756	0.000388961	-0.477512	0.133417	0.458254	0.462388	0.538575	1.74129e-05
chr3_194641698	10045	0.995253	873.285	295.628	0.000705627	3-194525880-C-T	-115818	-115818	11	11	0.0136816	0.000112752	0.951923	0.243974	0.459254	0.462461	0.538621	6.89142e-06
chr14_20367006	8095	1.04105	1804.07	353.66	0.000364988	14-20585832-C-G	218826	218826	222	265	0.325553	0.000203903	-0.307271	0.0819342	0.462854	0.462639	0.538667	4.26154e-06
chr14_106268671	7127	1.05472	573.383	322.092	0.00116959	14-106031542-C-A	-237129	-237129	63	69	0.0847666	0.000392757	0.397711	0.111202	0.469353	0.462599	0.538667	1.43696e-05
chr16_88718068	10177	1.02415	1182.41	320.708	0.000543721	16-88749518-G-A	31450	31450	9	9	0.0110565	0.00015395	1.12563	0.29446	0.460854	0.462615	0.538667	5.95435e-06
chr3_10153197	7646	1.02937	1272.58	340.601	0.000508878	3-11142950-C-T	989753	989753	9	9	0.0110837	0.000223229	-1.48464	0.398389	0.466953	0.462561	0.538667	5.68668e-06
chr11_117205186	8848	0.999503	987.53	320.103	0.000628734	11-118198848-G-C	993662	993662	139	152	0.186275	0.000180319	0.182915	0.0483637	0.465453	0.462884	0.538778	6.23978e-06
chr11_119009921	7035	1.0257	1040.03	349.56	0.000619951	11-118909767-C-T	-100154	-100154	32	36	0.0441177	0.000333721	0.703301	0.194267	0.470853	0.462862	0.538778	6.8253e-06
chr12_132721440	5648	0.966543	323.021	269.738	0.00182833	12-133200752-G-A	479312	479312	18	18	0.0220588	0.00019937	0.648856	0.172749	0.462554	0.462889	0.538778	1.58045e-05
chr20_32096635	5705	1.0296	481.558	325.493	0.00134598	20-33036986-C-T	940351	940351	12	12	0.0147059	0.000496508	1.09029	0.31039	0.472353	0.462906	0.538778	1.50452e-05
chr3_45680515	8092	0.98666	424.714	290.961	0.0014336	3-46504469-G-A	823954	823954	15	17	0.0208845	0.000249337	0.701547	0.18973	0.458254	0.462835	0.538778	1.35018e-05
chr1_1316326	5988	0.95904	480.708	288.379	0.00121699	1-1454765-C-G	138439	138439	15	17	0.020936	0.000188724	0.664699	0.176299	0.457754	0.463478	0.538897	1.01575e-05
chr1_20651993	7747	1.00703	750.776	319.253	0.00083731	1-20536734-C-T	-115259	-115259	11	11	0.0134804	0.000248577	0.927125	0.250682	0.462554	0.463387	0.538897	8.55394e-06
chr11_10513814	9130	1.03362	1144.8	335.097	0.000570226	11-9842424-T-G	-671390	-671390	12	12	0.0147059	0.000225498	0.715322	0.192086	0.469453	0.463264	0.538897	6.46313e-06
chr11_67298210	5901	1.00301	483.801	322.253	0.00129036	11-67407878-G-A	109668	109668	64	68	0.0833333	0.000442474	-0.442269	0.124789	0.468953	0.463094	0.538897	1.29854e-05
chr12_68843226	7866	1.02156	1207.51	352.996	0.000531675	12-68490075-A-G	-353151	-353151	15	15	0.0183824	0.000302199	1.04122	0.285521	0.471353	0.463383	0.538897	5.75134e-06
chr14_106153690	7465	1.05375	549.875	311.727	0.00122141	14-106472807-G-C	319117	319117	26	26	0.0325815	0.000331028	0.709835	0.195955	0.465253	0.463582	0.538897	1.49112e-05
chr17_39760232	5818	1.02247	612.387	325.477	0.00104998	17-40629466-G-A	869234	869234	22	25	0.0306373	0.000371392	-0.68697	0.191274	0.464554	0.463563	0.538897	1.13948e-05
chr19_5909636	9205	1.0159	1745.55	346.008	0.000364916	19-6689054-T-C	779418	779418	275	368	0.452088	0.00017328	0.27014	0.0712333	0.461354	0.463436	0.538897	3.86011e-06
chr2_89027313	4284	1.00178	353.714	324.302	0.00176381	2-90019246-A-G	991933	991933	90	100	0.125313	0.000665373	0.319902	0.0932236	0.463954	0.463568	0.538897	1.76405e-05
chr2_197474465	5272	1.06189	488.572	334.451	0.00138962	2-198154928-CA-C	680463	680463	13	14	0.0176322	0.000613091	0.51586	0.149335	0.472053	0.463529	0.538897	1.74762e-05
chr2_201287293	6025	1.05661	672.879	337.072	0.00100193	2-201658333-A-C	371040	371040	24	27	0.0330882	0.000444979	0.738808	0.208551	0.465953	0.463507	0.538897	1.2361e-05
chr22_38954452	6343	1.02197	805.279	330.783	0.000797794	22-39669317-C-T	714865	714865	186	230	0.281863	0.000301926	-0.317492	0.0870559	0.468353	0.463467	0.538897	8.6428e-06
chr3_156541467	7313	1.00881	541.548	322.863	0.00116308	3-155944946-G-C	-596521	-596521	10	10	0.0122549	0.000396513	-0.73776	0.20643	0.459154	0.463232	0.538897	1.19745e-05
chr4_152625570	7086	1.01324	648.242	310.261	0.000979029	4-153242318-CTT-C	616748	616748	32	32	0.0397022	0.000244527	0.51567	0.139267	0.465853	0.463594	0.538897	1.02465e-05
chr6_42887339	6580	1.0105	1051.31	346.286	0.000600768	6-41913335-T-C	-974004	-974004	88	95	0.116422	0.000302042	0.31342	0.0859418	0.466453	0.463236	0.538897	6.22516e-06
chr7_100858224	6835	1.06141	700.481	331.772	0.000968961	7-101605320-G-C	747096	747096	168	192	0.235294	0.000385291	-0.3127	0.0873062	0.469953	0.463581	0.538897	1.21603e-05
chr9_129503342	7694	1.0013	894.848	315.147	0.000697133	9-130442617-G-T	939275	939275	89	97	0.118873	0.000181583	-0.345219	0.0913216	0.459754	0.463593	0.538897	6.95459e-06
chr1_112700286	6618	1.03863	944.141	344.199	0.000697097	1-112456842-G-C	-243444	-243444	27	29	0.0355392	0.000341408	-0.450197	0.124564	0.471853	0.46369	0.538969	8.04252e-06
chr9_15465333	9411	1.02839	1122.2	329.548	0.000578238	9-14791836-T-TTTG	-673497	-673497	40	40	0.0492611	0.000202811	-0.368126	0.0981248	0.463854	0.463735	0.538981	6.41548e-06
chr14_106359859	6910	1.03365	594.287	328.637	0.00109988	14-106565458-C-T	205599	205599	18	19	0.0240506	0.00041833	-0.78526	0.220617	0.468453	0.463792	0.539008	1.24516e-05
chr19_11449645	7283	1.0585	910.042	345.906	0.000743601	19-11574139-C-G	124494	124494	68	73	0.0894608	0.000379261	0.481912	0.134391	0.473453	0.463866	0.539054	9.22617e-06
chr13_19672841	10514	1.02873	1048.08	331.481	0.000619901	13-20393089-G-A	720248	720248	300	403	0.494988	0.000229321	0.222887	0.0599229	0.466853	0.464002	0.539172	6.88149e-06
chr16_31123631	3873	1.02965	447.704	337.688	0.00145283	16-31481252-T-C	357621	357621	8	11	0.0134804	0.000684869	-1.18899	0.347304	0.472653	0.46409	0.539194	1.61875e-05
chr5_132474354	5546	1.05022	610.585	337.591	0.00109634	5-133223062-G-T	748708	748708	115	121	0.148649	0.000497607	-0.423805	0.120672	0.469053	0.464088	0.539194	1.31925e-05
chr10_101789421	4860	1.04312	506.369	329.975	0.00130922	10-101680059-ATTAT-A	-109362	-109362	29	34	0.0416667	0.000525414	0.714066	0.204189	0.468453	0.464155	0.53923	1.5344e-05
chr2_190965378	6383	1.02906	824.558	340.205	0.000788783	2-191034223-C-T	68845	68845	256	326	0.400491	0.000361757	-0.158189	0.0439582	0.469353	0.464235	0.539282	8.76215e-06
chr2_201219093	6078	1.03369	620.91	326.822	0.00105451	2-200487151-TA-T	-731942	-731942	97	103	0.126225	0.000383828	0.264326	0.073779	0.468553	0.464343	0.539367	1.19202e-05
chr19_57861851	6928	1.05142	823.842	328.201	0.000814959	19-57445825-G-A	-416026	-416026	47	50	0.0612745	0.000292931	0.569983	0.155945	0.467653	0.464491	0.539467	9.83695e-06
chr3_49415362	3253	1.03134	230.722	334.146	0.00282719	3-48473254-G-A	-942108	-942108	15	16	0.0196078	0.00136835	0.88818	0.275418	0.470053	0.464497	0.539467	3.16885e-05
chr20_3870903	9042	1.01082	895.477	305.343	0.000708373	20-3848209-C-A	-22694	-22694	29	29	0.0355392	0.00014578	-0.819767	0.213668	0.463954	0.464556	0.539495	7.32103e-06
chr7_66153181	6746	1.03978	243.55	327.775	0.00271122	7-67079171-G-GGTGTGTGTGT	925990	925990	28	28	0.0346535	0.00116999	-0.652201	0.19941	0.471253	0.464631	0.539542	3.13603e-05
chr12_50931621	5849	1.06865	511.499	321.795	0.00134389	12-51006903-AATTTT-A	75282	75282	55	59	0.0723039	0.000459861	0.386676	0.109428	0.471453	0.464672	0.539549	1.72566e-05
chr15_64955263	5767	1.04029	568.828	343.161	0.00116304	15-65412944-T-TAC	457681	457681	59	64	0.0790123	0.000590623	0.364516	0.105207	0.470353	0.464759	0.539607	1.34628e-05
chr2_218237632	6638	1.01517	620.161	313.094	0.00102981	2-218212019-C-G	-25613	-25613	263	337	0.41299	0.000277445	-0.250588	0.0682909	0.465553	0.46479	0.539607	1.0822e-05
chr17_32380876	7038	0.970888	713.045	311.607	0.000839242	17-33148086-T-C	767210	767210	252	317	0.389435	0.000209106	0.209691	0.0560124	0.460654	0.46487	0.53962	7.34437e-06
chr17_37515635	4904	0.995165	570.964	306.433	0.00108671	17-37484141-T-C	-31494	-31494	12	12	0.014742	0.000254339	-1.2042	0.326131	0.461454	0.464862	0.53962	1.05352e-05
chr8_140516424	7493	1.04152	802.183	312.969	0.000826632	8-141091948-A-G	575524	575524	38	39	0.0479115	0.000211955	0.407981	0.109082	0.469153	0.464909	0.539625	9.60722e-06
chr4_119297731	7942	0.990614	357.069	297.159	0.00172602	4-119769831-CTT-C	472100	472100	261	338	0.415233	0.000366653	0.169176	0.0470584	0.466253	0.464961	0.539645	1.64221e-05
chr16_3237866	7417	1.04807	1191.93	342.916	0.000561869	16-3243922-A-T	6056	6056	254	313	0.383578	0.000261775	0.284179	0.0771222	0.469153	0.465164	0.539696	6.68493e-06
chr2_201166585	6070	1.03617	644.384	333.315	0.00102173	2-201231170-A-AT	64585	64585	290	372	0.456897	0.000422346	0.275917	0.0775747	0.469453	0.465045	0.539696	1.16347e-05
chr22_42377570	7746	1.03232	726.247	323.105	0.00090187	22-42643687-C-T	266117	266117	89	100	0.122549	0.000295483	-0.421418	0.115371	0.467653	0.465087	0.539696	1.01192e-05
chr5_14716353	7065	0.966419	428.395	281.121	0.00138804	5-15153691-C-T	437338	437338	13	14	0.0171569	0.000185854	0.76848	0.203611	0.460154	0.465111	0.539696	1.19082e-05
chr7_99575442	5370	1.0008	342.343	306.037	0.00182851	7-98794004-A-ATT	-781438	-781438	167	197	0.242015	0.000479717	0.259008	0.0735387	0.460354	0.465177	0.539696	1.81286e-05
chr19_19682883	8198	1.03525	769.427	335.739	0.000855175	19-18972674-A-G	-710209	-710209	19	19	0.0235149	0.00036216	0.872423	0.242452	0.471253	0.465248	0.539738	9.69783e-06
chr22_20065482	8193	1.01872	1385.1	356.941	0.000464404	22-20972893-C-T	907411	907411	30	31	0.0379902	0.000282403	0.805754	0.219867	0.468353	0.465403	0.53984	4.93846e-06
chr7_88277797	6483	1.04474	603.188	336	0.00110568	7-88559685-A-G	281888	281888	23	23	0.0281863	0.000487167	-0.783642	0.222762	0.472853	0.465405	0.53984	1.29886e-05
chr2_89010141	4334	1.04297	361.734	323.304	0.00184001	2-89019227-C-T	9086	9086	105	113	0.13848	0.000685917	0.326854	0.0954865	0.474653	0.465694	0.539975	2.14624e-05
chr4_2839750	7998	1.03921	846.952	323.889	0.00078214	4-1872161-A-G	-967589	-967589	27	27	0.0334988	0.000254267	-0.715631	0.193809	0.471553	0.465652	0.539975	8.99207e-06
chr5_14715351	7068	0.962182	406.11	280.575	0.00145689	5-13847835-C-T	-867516	-867516	44	50	0.0614251	0.00019549	0.420448	0.111787	0.457454	0.465609	0.539975	1.22507e-05
chr5_91308923	6141	1.04335	598.508	331.957	0.00111298	5-90953218-T-A	-355705	-355705	139	158	0.194581	0.000453335	-0.347126	0.098127	0.470953	0.465654	0.539975	1.29976e-05
chr7_100152994	5225	0.958991	233.481	265.969	0.00252105	7-100695291-T-C	542297	542297	60	65	0.0796569	0.000282584	0.349418	0.0953503	0.462854	0.465694	0.539975	2.09079e-05
chr8_30678497	7340	1.03157	1003.26	345.723	0.000653506	8-31113993-AT-A	435496	435496	257	316	0.387376	0.000327689	-0.231852	0.0639564	0.470853	0.465744	0.539993	7.29654e-06
chr19_5912817	9223	1.02338	1566.04	337.964	0.000413951	19-6745094-T-C	832277	832277	115	123	0.151106	0.000167102	0.330634	0.0869707	0.468453	0.465785	0.54	4.4774e-06
chr12_32000118	9984	1.06155	994.202	338.795	0.000687944	12-31344930-G-A	-655188	-655188	189	230	0.282178	0.000301491	0.317318	0.0869989	0.474253	0.466122	0.540271	8.57405e-06
chr20_45079093	7263	1.04484	791.934	333.738	0.000844062	20-44315453-T-C	-763640	-763640	40	43	0.0528256	0.000342526	-0.656621	0.181724	0.469353	0.466094	0.540271	9.89769e-06
chr3_50336034	4253	1.03499	181.593	312.331	0.00362563	3-49788045-A-AAAAAG	-547989	-547989	29	29	0.0355392	0.00125517	0.476899	0.146731	0.472453	0.466078	0.540271	4.1032e-05
chr20_36892533	5004	1.04593	692.929	348.731	0.000966308	20-36136172-C-T	-756361	-756361	35	40	0.0493827	0.000533697	-0.594015	0.17007	0.472253	0.466184	0.540303	1.13751e-05
chr15_34232478	9352	1.04066	1407.58	343.463	0.000472629	15-35018293-A-G	785815	785815	80	87	0.106618	0.000218477	0.414009	0.110928	0.469653	0.466367	0.540475	5.45122e-06
chr1_204556463	7472	1.04517	1183.3	344.116	0.000565894	1-203962400-C-A	-594063	-594063	19	19	0.0232843	0.00027049	-0.900043	0.244834	0.469953	0.466496	0.540584	6.63529e-06
chr2_89213581	3936	0.970487	220.426	293.059	0.00272492	2-88249838-C-G	-963743	-963743	69	74	0.0906863	0.000600181	-0.303177	0.0876162	0.463454	0.466585	0.540648	2.37032e-05
chr5_135346366	6222	1.06347	805.004	338.575	0.000853027	5-135583171-A-AGTGTGTGT	236805	236805	16	16	0.019656	0.000382342	-0.537633	0.150021	0.476252	0.466645	0.540677	1.06898e-05
chr15_34231671	9355	1.02015	1418.47	347.972	0.000456212	15-33501313-T-TCAA	-730358	-730358	27	28	0.034398	0.000230987	-0.82382	0.221596	0.473753	0.466746	0.540754	4.85936e-06
chr5_131642745	5037	1.02508	249.525	316.847	0.00260944	5-132570898-T-C	928153	928153	54	62	0.0759804	0.000918063	-0.335864	0.100542	0.471153	0.466851	0.540836	2.83528e-05
chr2_201287274	6025	1.02912	616.041	331.741	0.00106397	2-201334040-C-T	46766	46766	97	105	0.128676	0.000428661	-0.402658	0.113337	0.473353	0.466895	0.540847	1.17315e-05
chr7_100855343	6838	1.02328	732.758	336.812	0.000887336	7-101289427-G-A	434084	434084	38	38	0.0465686	0.000385892	-0.683675	0.190905	0.476452	0.46693	0.540848	9.56402e-06
chr16_29667716	3792	1.05473	552.847	341.229	0.00122871	16-30498669-C-T	830953	830953	171	204	0.250614	0.000605814	0.305575	0.0883754	0.469353	0.467052	0.540901	1.49042e-05
chr18_35248770	6152	1.03383	623.525	329.862	0.0010587	18-35555714-A-AATTT	306944	306944	38	40	0.0510204	0.00041037	0.530389	0.148794	0.470453	0.467075	0.540901	1.18788e-05
chr7_66153874	6752	1.04085	252.516	327.372	0.00263766	7-66571298-T-TTATA	417424	417424	31	33	0.0407407	0.00112532	0.548358	0.167083	0.473753	0.46708	0.540901	3.04134e-05
chr1_207769862	7205	1.02539	1036.92	344.621	0.000629428	1-207750747-AATG-A	-19115	-19115	25	26	0.0318627	0.000307489	0.802116	0.220233	0.470853	0.467156	0.540949	6.83457e-06
chr1_160289714	7650	1.01389	823.86	322.736	0.000780297	1-159626663-TA-T	-663051	-663051	149	166	0.2075	0.000247172	0.205432	0.0555235	0.469353	0.467587	0.540983	8.09048e-06
chr10_72220143	7149	1.02429	783.479	330.768	0.000832742	10-71962265-C-T	-257878	-257878	178	208	0.255528	0.000317091	-0.292284	0.0804318	0.470653	0.4676	0.540983	8.99305e-06
chr18_32071934	6950	1.03984	663.146	318.249	0.00100508	18-32053471-G-A	-18463	-18463	192	229	0.281327	0.000302195	-0.239526	0.065682	0.472753	0.467503	0.540983	1.15217e-05
chr19_2293144	9478	1.01875	2031.29	348.631	0.000318691	19-1546337-A-C	-746807	-746807	286	395	0.484069	0.000158066	-0.326303	0.0855104	0.469053	0.467523	0.540983	3.36799e-06
chr19_17552407	8220	1.04359	1411.14	343.537	0.000474889	19-17807479-A-AG	255072	255072	110	121	0.149015	0.000219981	-0.397237	0.106485	0.473053	0.46749	0.540983	5.51951e-06
chr2_89213611	3936	1.00332	265.333	312.278	0.00238329	2-88307703-C-T	-905908	-905908	25	25	0.0306373	0.000754097	0.62648	0.184454	0.469953	0.467446	0.540983	2.37175e-05
chr2_174432903	6616	1.01648	716.58	326.001	0.000900084	2-174403976-C-G	-28927	-28927	18	18	0.0220588	0.000313724	0.667367	0.183505	0.468653	0.467476	0.540983	9.43183e-06
chr22_20062972	8184	1.01636	1285.11	349.908	0.000501759	22-19592510-C-T	-470462	-470462	65	68	0.0833333	0.000266739	0.443769	0.120595	0.472753	0.467374	0.540983	5.25602e-06
chr3_49361009	3270	0.970021	135.924	283.258	0.0044227	3-49397824-G-T	36815	36815	21	22	0.0269608	0.000917029	0.527149	0.157788	0.459554	0.467361	0.540983	3.8336e-05
chr5_157478550	8107	1.03511	754.146	339.011	0.000878173	5-158442940-G-C	964390	964390	12	12	0.0147059	0.000398486	-1.11892	0.313199	0.475352	0.467539	0.540983	9.88722e-06
chr6_33300775	22889	1.05533	807.856	311.012	0.000842933	6-33078058-A-G	-222717	-222717	91	105	0.128676	0.000207297	0.498123	0.132977	0.474753	0.467558	0.540983	1.02301e-05
chr7_102450990	6089	1.03957	623.039	336.888	0.00106952	7-103366166-G-A	915176	915176	13	13	0.0159314	0.000477338	1.07556	0.305259	0.475552	0.467563	0.540983	1.22459e-05
chr19_2292342	9476	1.01962	1825.08	336.925	0.000355286	19-2031579-A-G	-260763	-260763	16	16	0.0196078	0.000137331	1.00996	0.262201	0.476652	0.46767	0.541024	3.76597e-06
chr7_102451179	6089	1.01227	551.921	328.548	0.00116274	7-103421940-T-C	970761	970761	74	77	0.0943627	0.000445322	0.421938	0.119112	0.467153	0.467853	0.541195	1.19716e-05
chr11_62738943	6728	1.05607	764.449	337.491	0.00089275	11-62957050-T-C	218107	218107	28	28	0.0343137	0.000393861	0.787708	0.220294	0.477452	0.467981	0.541256	1.08509e-05
chr16_29667624	3792	1.04316	548.147	338.929	0.00122309	16-29297658-G-T	-369966	-369966	15	16	0.0196078	0.000577388	0.918635	0.264658	0.475752	0.467985	0.541256	1.41778e-05
chr19_13773149	7257	0.983708	676.063	290.572	0.000910989	19-13146765-G-T	-626384	-626384	161	187	0.230864	0.000136979	0.234565	0.0608865	0.466053	0.468009	0.541256	8.34084e-06
chr12_108620862	8179	1.03527	757.909	323.669	0.000875359	12-108621894-AT-A	1032	1032	83	89	0.110149	0.000288812	-0.473655	0.129457	0.474253	0.468071	0.541287	9.84613e-06
chr11_62739721	6726	0.961121	346.449	271.831	0.00171827	11-63566171-G-A	826450	826450	22	22	0.0269608	0.000193661	0.692804	0.18408	0.467653	0.468184	0.541378	1.42701e-05
chr19_39399285	7585	1.00535	463.662	287.225	0.00137175	19-38976620-C-T	-422665	-422665	29	30	0.0367647	0.000214376	0.556941	0.149027	0.462054	0.46823	0.541391	1.37244e-05
chr1_156722430	6870	1.00544	505.991	297.051	0.00125763	1-156716932-G-A	-5498	-5498	253	317	0.389163	0.000244477	0.224219	0.060554	0.465053	0.468337	0.541401	1.25822e-05
chr16_10931691	10371	0.998188	971.503	311.807	0.0006484	16-10923871-G-C	-7820	-7820	55	55	0.067402	0.000153483	-0.625022	0.163469	0.467253	0.468363	0.541401	6.29667e-06
chr2_201165471	6069	1.06053	586.924	324.956	0.00117096	2-201958824-ATTT-A	793353	793353	276	370	0.454321	0.000417357	0.267919	0.075258	0.473853	0.468377	0.541401	1.44502e-05
chr20_3872183	9046	1.02566	1413.78	340.523	0.000463454	20-3412545-G-T	-459638	-459638	135	145	0.177696	0.0002007	0.390536	0.104023	0.473853	0.468334	0.541401	5.01974e-06
chr16_48354470	4910	0.992224	379.83	317.427	0.00164399	16-48365943-T-C	11473	11473	152	176	0.215686	0.000534449	0.335749	0.0961374	0.467253	0.468524	0.541443	1.55783e-05
chr2_85323024	7275	0.961105	387.214	284.903	0.00153897	2-84968344-G-A	-354680	-354680	11	11	0.0134804	0.000235199	0.88311	0.237847	0.462054	0.468503	0.541443	1.27665e-05
chr22_50624013	5303	0.979123	375.24	282.774	0.00163196	22-50051516-T-G	-572497	-572497	114	120	0.147059	0.000240878	0.305167	0.082329	0.466053	0.468501	0.541443	1.46383e-05
chr5_172061624	7348	0.98833	747.701	298.499	0.000830759	5-172885706-T-TCCTGCTGCCTCGCTA	824082	824082	128	137	0.167892	0.000149667	0.303431	0.0792266	0.462254	0.468551	0.541443	7.74212e-06
chr10_103088658	5505	1.01501	361.536	307.672	0.00178554	10-103501361-C-T	412703	412703	289	382	0.469287	0.000482381	0.185448	0.0526759	0.470353	0.468632	0.541496	1.85472e-05
chr4_2839784	7998	1.04172	683.737	308.586	0.000980864	4-2211250-AAATAATAAT-A	-628534	-628534	51	53	0.0665829	0.000235722	-0.456889	0.123072	0.468953	0.468736	0.541537	1.12831e-05
chr8_11843117	8201	1.02003	835.878	322.685	0.000778424	8-11629761-C-T	-213356	-213356	86	93	0.113971	0.000246189	-0.403982	0.109156	0.475752	0.468719	0.541537	8.2409e-06
chr6_42942330	6638	1.04682	1181.22	350.129	0.000571958	6-43800088-C-T	857758	857758	55	56	0.0686275	0.000309082	0.565855	0.155422	0.472153	0.468789	0.541558	6.70298e-06
chr12_110498144	4824	1.01879	363.276	310.758	0.00178833	12-110884852-ATT-A	386708	386708	191	216	0.265	0.000515748	0.296424	0.0846395	0.463854	0.468967	0.541706	1.88362e-05
chr7_74214871	3944	1.01694	560.131	334.587	0.00115723	7-74880475-A-C	665604	665604	10	10	0.0124378	0.000499138	1.0511	0.299357	0.469353	0.468986	0.541706	1.20962e-05
chr5_159157791	6804	0.906567	186.055	200.588	0.00293911	5-159068989-A-G	-88802	-88802	25	25	0.0306373	3.83264e-05	0.305422	0.0733135	0.453055	0.469053	0.541743	1.88571e-05
chr1_150731966	4921	1.04347	436.651	325.38	0.00154153	1-150480820-C-T	-251146	-251146	237	281	0.344363	0.000580421	-0.224394	0.0646747	0.475152	0.469275	0.541761	1.78256e-05
chr1_204557666	7474	1.0115	965.76	330.911	0.000666495	1-204310389-C-T	-247277	-247277	13	13	0.0159314	0.000246168	1.2059	0.325834	0.471653	0.469158	0.541761	6.81321e-06
chr12_32000348	9984	1.02031	1034.3	339.602	0.000630239	12-32920869-G-A	920521	920521	74	86	0.105392	0.000277821	-0.581407	0.158462	0.473753	0.469181	0.541761	6.66987e-06
chr15_34231766	9356	1.04053	1487.24	349.083	0.000451164	15-34229268-C-T	-2498	-2498	22	23	0.0283951	0.000233505	-0.863327	0.2324	0.472653	0.469379	0.541761	5.15575e-06
chr15_44733585	5985	0.971751	269.555	276.143	0.00225225	15-43968264-A-G	-765321	-765321	14	14	0.0171569	0.000314319	0.796462	0.219032	0.465753	0.469406	0.541761	1.95263e-05
chr19_54178038	11082	1.00954	1922.49	330.315	0.000334143	19-55084865-T-C	906827	906827	13	13	0.0159314	0.000109627	1.03613	0.265075	0.465953	0.469373	0.541761	3.38647e-06
chr20_3869095	9036	0.984558	679.828	285.975	0.000910705	20-3182069-A-T	-687026	-687026	26	29	0.0357143	0.000120923	0.561091	0.144459	0.466453	0.469332	0.541761	8.33491e-06
chr20_35628282	4870	0.96298	181.431	262.955	0.0033001	20-35286385-G-GTGTGTA	-341897	-341897	55	55	0.067402	0.00038257	0.356902	0.0995942	0.466653	0.469387	0.541761	2.7553e-05
chr22_42378407	7751	1.0249	742.381	322.78	0.000884258	22-42407114-G-C	28707	28707	262	341	0.418114	0.000286668	0.287428	0.0785159	0.469653	0.469415	0.541761	9.52125e-06
chr7_30517310	7726	1.0219	1056.49	342.865	0.000618381	7-31030330-C-A	513020	513020	218	260	0.318627	0.000290927	-0.313046	0.0856054	0.476252	0.46917	0.541761	6.58531e-06
chr12_53174590	7948	1.00527	558.897	290.846	0.00114248	12-54107041-A-G	932451	932451	263	335	0.410539	0.000185167	-0.312129	0.0826786	0.466853	0.469555	0.541833	1.13804e-05
chr12_120461207	7348	1.05427	667.727	323.419	0.00102503	12-121058975-T-A	597768	597768	17	17	0.020936	0.000345789	-1.0187	0.282129	0.475452	0.469858	0.541833	1.23117e-05
chr19_54176471	11073	1.00816	2156.18	339.412	0.000297686	19-55063455-C-T	886984	886984	62	66	0.0810811	0.000119133	-0.562635	0.144716	0.468653	0.469762	0.541833	2.99693e-06
chr2_32310313	6623	1.04527	517.088	321.277	0.00130625	2-33232508-C-T	922195	922195	27	27	0.0330882	0.000439981	-0.775134	0.218615	0.477352	0.469573	0.541833	1.51918e-05
chr20_32095476	5702	1.04359	486.324	326	0.00138654	20-32967759-T-C	872283	872283	263	336	0.411765	0.000519227	-0.307578	0.0878708	0.480952	0.469805	0.541833	1.60148e-05
chr22_37773454	7229	1.00825	598.862	292.118	0.00107147	22-37456449-G-T	-317005	-317005	28	29	0.0355392	0.000176034	0.612917	0.161794	0.472153	0.469743	0.541833	1.07956e-05
chr3_15049851	7864	1.02888	726.615	313.047	0.000909494	3-14632805-T-C	-417046	-417046	15	16	0.0196078	0.000238407	0.59608	0.160695	0.469153	0.469793	0.541833	9.93364e-06
chr3_121638289	7004	1.03084	456.718	325.289	0.00145031	3-122092880-C-T	454591	454591	12	12	0.0147783	0.000539543	1.2578	0.360426	0.468853	0.469746	0.541833	1.59665e-05
chr4_2938432	8671	0.980569	765.019	303.545	0.000805772	4-2297859-G-A	-640573	-640573	14	14	0.0173697	0.000163608	0.682458	0.179259	0.469853	0.46984	0.541833	7.23987e-06
chr7_66153281	6747	0.989003	147.511	283.306	0.0042217	7-65452695-T-C	-700586	-700586	65	70	0.0862069	0.000863045	0.392306	0.116821	0.465753	0.469629	0.541833	3.93932e-05
chr7_101091479	6984	1.04064	835.301	341.519	0.000804225	7-101584308-A-G	492829	492829	133	147	0.18059	0.000379488	-0.333471	0.092999	0.471753	0.469792	0.541833	9.18481e-06
chr15_101176630	8436	1.01861	1113.78	321.639	0.000585169	15-101706061-T-C	529431	529431	22	22	0.0269608	0.000171661	0.511763	0.134861	0.475352	0.469939	0.541847	6.13789e-06
chr19_19682919	8197	1.01019	843.011	340.763	0.000763765	19-18888893-T-C	-794026	-794026	10	10	0.0122549	0.000352857	1.2299	0.341134	0.469353	0.469909	0.541847	7.75007e-06
chr16_29670078	3792	1.01531	358.783	304.944	0.00180781	16-29954596-AAAATAAAT-A	284518	284518	14	14	0.0175879	0.000462014	0.659522	0.18671	0.470653	0.4701	0.541944	1.87205e-05
chr19_12631610	7325	0.961512	501.101	288.052	0.00119581	19-12127012-TTGTTATGTTATGTTA-T	-504598	-504598	9	9	0.0113065	0.000182883	1.04467	0.276483	0.458654	0.470061	0.541944	9.88887e-06
chr19_13773059	7257	1.04952	1328.13	344.078	0.000512562	19-13575480-C-T	-197579	-197579	264	349	0.428747	0.000242176	-0.298597	0.080587	0.475652	0.470127	0.541944	6.04361e-06
chr1_32231300	5069	0.954382	321.321	289.346	0.0018448	1-32427952-G-T	196652	196652	30	30	0.0367647	0.000332854	-0.429313	0.118563	0.459754	0.470209	0.541959	1.47772e-05
chr17_5209198	9221	0.998648	1036.93	321.366	0.000611235	17-5618995-C-T	409797	409797	30	31	0.0380835	0.000179592	0.672013	0.177635	0.468453	0.470198	0.541959	5.91441e-06
chr3_197612711	5952	0.990586	689.064	317.971	0.000909151	3-196756445-T-C	-856266	-856266	11	11	0.0134804	0.000266451	-1.24665	0.338754	0.470253	0.470292	0.542015	8.50849e-06
chr12_31997364	9979	1.04349	949.664	332.856	0.000711311	12-31864671-A-AT	-132693	-132693	78	82	0.101485	0.000276556	0.444136	0.121009	0.470953	0.470341	0.542031	8.19721e-06
chr19_17413247	8288	1.04232	1324.69	335.855	0.00050932	19-16925758-A-AT	-487489	-487489	24	24	0.0298507	0.000201648	0.543914	0.144924	0.471253	0.470443	0.542108	5.84151e-06
chr12_50931445	5848	1.03141	671.321	344.731	0.000989839	12-50414125-G-A	-517320	-517320	13	13	0.0159705	0.00050862	1.09401	0.31204	0.479052	0.470484	0.542116	1.0895e-05
chr11_62739027	6726	1.01936	697.109	326.827	0.0009375	11-62776939-G-A	37912	37912	11	11	0.0135468	0.000334776	-1.23947	0.342448	0.470453	0.47057	0.54212	9.8461e-06
chr4_10069141	9910	1.03814	567.306	319.122	0.00118255	4-10888435-CT-C	819294	819294	117	131	0.160539	0.000373771	-0.312652	0.0870938	0.479552	0.47059	0.54212	1.33503e-05
chr7_100856441	6838	1.0413	803.703	344.114	0.000838524	7-100643779-A-G	-212662	-212662	15	15	0.0183824	0.000418287	1.02783	0.288766	0.478252	0.470592	0.54212	9.57818e-06
chr1_9266897	6621	1.0281	815.478	319.28	0.000811684	1-9506178-G-T	239281	239281	14	15	0.0183824	0.000239701	-1.00862	0.272014	0.472653	0.470695	0.542159	8.81536e-06
chr1_150996555	5437	1.00683	337.613	297.584	0.0019011	1-150036848-T-C	-959707	-959707	22	22	0.0269608	0.000418556	0.692753	0.194635	0.472253	0.470667	0.542159	1.90016e-05
chr16_29670009	3792	1.04898	503.124	334.617	0.00135402	16-29874377-A-G	204368	204368	253	316	0.387654	0.000597126	0.296154	0.0855514	0.481852	0.470789	0.542187	1.591e-05
chr6_36498759	7235	0.933149	364.017	260.551	0.001578	6-36837246-C-T	338487	338487	15	16	0.0196078	0.000124364	0.64127	0.165404	0.464754	0.470774	0.542187	1.14445e-05
chr1_11029727	8021	1.05877	1126.41	339.738	0.000613416	1-10448731-T-C	-580996	-580996	10	10	0.0123153	0.000270275	-1.29446	0.352104	0.477652	0.470971	0.542251	7.46402e-06
chr16_3050810	6894	1.02113	1026.18	338.299	0.000639336	16-3067353-T-A	16543	16543	221	262	0.321429	0.000274774	-0.256734	0.0699168	0.473153	0.470988	0.542251	6.75182e-06
chr19_58582508	3618	1.04938	379.108	326.027	0.00179822	19-57618090-A-G	-964418	-964418	175	199	0.244472	0.000703356	-0.304342	0.0890929	0.477152	0.470928	0.542251	2.11566e-05
chr3_49318649	3335	0.999281	152.769	286.053	0.00415538	3-48379943-T-C	-938706	-938706	19	19	0.0232843	0.000895377	0.645407	0.192791	0.471853	0.471017	0.542251	4.0285e-05
chr7_100469200	5931	1.00592	394.837	291.124	0.00162473	7-100878558-A-G	409358	409358	14	14	0.0171569	0.000294454	-0.662558	0.181341	0.465953	0.470892	0.542251	1.61664e-05
chr1_1221533	5692	1.00044	836.508	337.888	0.00076203	1-1677707-C-T	456174	456174	86	95	0.116708	0.000332074	0.293363	0.0810037	0.475452	0.471272	0.54231	7.40453e-06
chr12_98548856	6763	1.00965	774.912	330.092	0.000833513	12-99212358-AT-A	663502	663502	148	167	0.204657	0.000312956	-0.280202	0.077033	0.472153	0.471255	0.54231	8.40641e-06
chr15_57305760	7975	1.01592	706.529	314.765	0.000922355	15-57310050-T-C	4290	4290	35	36	0.044226	0.000252207	0.513352	0.138947	0.472053	0.471253	0.54231	9.53762e-06
chr16_28966626	4521	0.98256	297.066	278.31	0.00208892	16-29158794-C-T	192168	192168	16	16	0.0196078	0.000299685	0.648472	0.177714	0.467853	0.471276	0.54231	1.88584e-05
chr21_33264901	6328	0.991274	766.74	325.639	0.000820272	21-33506540-T-TA	241639	241639	12	12	0.0147059	0.000279325	0.891725	0.243133	0.471453	0.471258	0.54231	7.67615e-06
chr8_124552330	7923	1.04693	840.45	317.129	0.000809485	8-124213536-T-C	-338794	-338794	15	16	0.0196078	0.000227535	0.700081	0.188112	0.474753	0.471192	0.54231	9.4263e-06
chr16_12663355	10847	1.04087	1439.5	346.759	0.000468966	16-13650020-T-C	986665	986665	36	38	0.0465686	0.000232153	-0.687841	0.185085	0.474853	0.471318	0.542319	5.33604e-06
chr12_101745831	7639	0.935876	295.853	246.594	0.00195334	12-101825699-C-CGTTAT	79868	79868	267	343	0.421376	0.000110458	-0.190384	0.0487299	0.465153	0.47138	0.54235	1.43246e-05
chr10_72220100	7149	1.01537	760.902	328.72	0.000856991	10-71344299-A-G	-875801	-875801	104	111	0.136029	0.000313943	-0.42434	0.116686	0.480752	0.471724	0.542392	8.83005e-06
chr16_29670323	3792	1.0352	558.348	342.728	0.00120092	16-30560775-G-A	890452	890452	59	61	0.0747549	0.000607167	-0.537188	0.155388	0.473153	0.471819	0.542392	1.33605e-05
chr16_53491363	7959	1.02505	1055.57	335.005	0.0006266	16-54192286-T-C	700923	700923	12	12	0.0147059	0.00025052	0.680361	0.184062	0.475352	0.471875	0.542392	6.70156e-06
chr17_45219934	7469	1.05807	574.247	330.94	0.0012035	17-44357287-C-T	-862647	-862647	18	18	0.0225564	0.000486012	0.92962	0.26421	0.481252	0.471485	0.542392	1.45898e-05
chr19_5913054	9224	1.01543	1609.35	341.678	0.000405524	19-5599140-C-T	-313914	-313914	15	16	0.0197044	0.000177261	0.602814	0.159202	0.475352	0.471902	0.542392	4.17613e-06
chr19_54238261	11034	1.0046	2271.64	341.84	0.000282791	19-54228114-C-G	-10147	-10147	45	46	0.0572139	0.000118959	0.664024	0.170778	0.472953	0.471773	0.542392	2.78985e-06
chr21_33263936	6329	1.04392	951.092	343.466	0.000713355	21-33840372-AT-A	576436	576436	65	70	0.0866337	0.000345166	-0.515914	0.142863	0.475952	0.471652	0.542392	8.20293e-06
chr22_17180017	8326	1.04987	1303.93	339.752	0.000524791	22-16668634-T-C	-511383	-511383	22	23	0.0281863	0.000226924	-0.721751	0.193898	0.478152	0.471766	0.542392	6.16676e-06
chr22_20065613	8194	1.02182	1248.11	347.74	0.000527078	22-19290660-G-A	-774953	-774953	42	50	0.0612745	0.000269364	-0.552359	0.15021	0.479152	0.471558	0.542392	5.57173e-06
chr22_22792865	9957	1.01117	1342.04	340.74	0.000482935	22-23612330-G-C	819465	819465	95	101	0.124384	0.000211159	-0.386713	0.103368	0.472353	0.471618	0.542392	4.89432e-06
chr6_36141080	7232	1.02065	646.101	314.984	0.00101652	6-37007017-A-G	865937	865937	56	59	0.0723039	0.000284961	0.38823	0.106006	0.467553	0.471648	0.542392	1.06964e-05
chr6_42888228	6587	1.03529	1102.47	348.262	0.000608307	6-43037267-G-A	149039	149039	14	15	0.0183824	0.00031857	0.914706	0.251798	0.474853	0.471729	0.542392	6.76947e-06
chr7_100151800	5226	1.04269	494.834	334.396	0.0013691	7-100718824-A-T	567024	567024	9	9	0.0110294	0.000602173	1.20132	0.347264	0.473853	0.471851	0.542392	1.56673e-05
chr9_134906189	9988	1.01671	2054.97	346.541	0.000317903	9-135308130-T-C	401941	401941	280	377	0.46201	0.000150579	0.265366	0.0693157	0.476252	0.471606	0.542392	3.29314e-06
chr10_12122441	9543	1.02341	1102.93	312.807	0.00059861	10-12546118-A-G	423677	423677	81	85	0.104167	0.000142735	-0.400118	0.104143	0.470753	0.472037	0.542411	6.35865e-06
chr2_197474634	5273	1.00714	406.589	324.57	0.00158579	2-197155343-C-T	-319291	-319291	22	23	0.0281863	0.000590514	0.646274	0.186526	0.472153	0.472004	0.542411	1.58047e-05
chr5_91308444	6141	1.04063	546.96	322.727	0.00123596	5-92119953-CTT-C	811509	811509	94	98	0.120393	0.000424709	0.281946	0.0793036	0.477652	0.472057	0.542411	1.40256e-05
chr7_72948936	4685	1.03467	549.821	338.94	0.00121919	7-73396906-T-TA	447970	447970	51	54	0.0665025	0.000575437	0.313265	0.0902269	0.472853	0.471977	0.542411	1.353e-05
chr12_89611270	5464	1.05735	675.684	342.117	0.00102382	12-90503751-G-A	892481	892481	34	35	0.0429975	0.000502571	0.36713	0.104616	0.478952	0.472131	0.54243	1.23554e-05
chr2_218235982	6639	0.976934	439.731	288.001	0.00140354	2-217350921-C-A	-885061	-885061	59	62	0.0761671	0.000225303	-0.568191	0.152568	0.468253	0.472143	0.54243	1.2335e-05
chr2_32310727	6625	1.0478	489.216	316.806	0.00139641	2-32391984-G-A	81257	81257	49	52	0.0637255	0.000434057	-0.555548	0.156521	0.477952	0.472326	0.542601	1.62648e-05
chr19_49907608	8223	0.980672	1032.99	320.698	0.000601443	19-50434648-C-T	527040	527040	40	45	0.0551471	0.000173467	-0.427954	0.112856	0.463654	0.472364	0.542605	5.36492e-06
chr3_50112225	4043	0.958431	141.538	289.128	0.00423856	3-50429048-A-G	316823	316823	18	18	0.0220588	0.000978937	0.655115	0.197196	0.466553	0.472458	0.542633	3.43759e-05
chr4_2839294	7998	1.02717	1042	340.347	0.0006377	4-3724474-G-A	885180	885180	171	197	0.241422	0.000285896	0.340394	0.0929662	0.474153	0.472442	0.542633	6.86533e-06
chr4_56460019	9048	0.983551	818.18	319.475	0.000762845	4-56288739-AC-A	-171280	-171280	43	44	0.0539216	0.000223631	-0.509854	0.136832	0.471753	0.472498	0.542639	6.88589e-06
chr1_150996504	5437	1.01235	328.401	295.129	0.00198114	1-151570827-C-T	574323	574323	14	14	0.0171569	0.000417405	0.750731	0.210881	0.471653	0.472611	0.542657	2.01281e-05
chr10_72235427	7132	1.01344	473.655	294.663	0.00137637	10-71300070-C-G	-935357	-935357	73	79	0.0997475	0.00025895	0.331102	0.0897867	0.469853	0.472665	0.542657	1.40379e-05
chr11_59805000	6964	1.0231	552.684	327.465	0.00119636	11-58933994-C-G	-871006	-871006	21	22	0.0269608	0.000450344	0.604722	0.170858	0.471353	0.4728	0.542657	1.26684e-05
chr17_32380780	7039	0.976023	640.547	304.727	0.000964396	17-31416582-C-G	-964198	-964198	21	21	0.0257353	0.000210658	0.671072	0.179348	0.469853	0.472826	0.542657	8.42334e-06
chr19_51740993	10546	0.99847	1619.71	336.678	0.000394094	19-52671928-A-C	930935	930935	26	27	0.0330882	0.000153566	-0.842184	0.220274	0.476452	0.472634	0.542657	3.78266e-06
chr22_24573702	8191	0.978406	833.705	314.405	0.000743273	22-25314647-A-G	740945	740945	21	23	0.0281863	0.000192766	0.734754	0.195164	0.469153	0.472645	0.542657	6.56134e-06
chr3_50332621	4247	1.02078	190.407	316.509	0.00345698	3-50335670-C-A	3049	3049	55	65	0.0796569	0.00127738	-0.566286	0.174509	0.474853	0.472776	0.542657	3.63191e-05
chr4_152623716	7080	1.01565	1238.5	362.717	0.000528369	4-152040386-CTT-C	-583330	-583330	72	77	0.0964912	0.000362033	-0.493203	0.137061	0.475352	0.472731	0.542657	5.43307e-06
chr9_129504436	7696	1.0016	944.257	319.622	0.000679323	9-129706300-C-CAG	201864	201864	184	211	0.259259	0.000195485	0.256364	0.0681609	0.470953	0.472808	0.542657	6.60172e-06
chr1_20775405	7702	1.00521	685.924	306.353	0.000940746	1-20230183-T-C	-545222	-545222	99	113	0.13848	0.000212388	-0.395916	0.105871	0.473553	0.473103	0.542676	9.27021e-06
chr11_769428	7198	0.994646	625.101	306.823	0.00101622	11-285892-C-T	-483536	-483536	150	173	0.212531	0.00023626	0.248568	0.0669677	0.472553	0.472984	0.542676	9.59502e-06
chr12_55821669	6667	1.04683	651.23	335.321	0.00105025	12-54959903-C-T	-861766	-861766	245	317	0.38848	0.00045349	0.256778	0.072589	0.479852	0.473133	0.542676	1.21585e-05
chr12_68843867	7865	1.03282	1070.2	343.547	0.000627839	12-69398322-C-A	554455	554455	206	241	0.295567	0.000300023	-0.281458	0.07714	0.478452	0.473561	0.542676	6.88497e-06
chr15_63909718	6946	1.06631	581.502	325.463	0.00120822	15-63967036-C-A	57318	57318	33	33	0.0406404	0.000437432	0.694092	0.195671	0.479352	0.473401	0.542676	1.50065e-05
chr15_89196721	8086	0.988945	905.856	311.751	0.000696755	15-90172629-AAC-A	975908	975908	200	215	0.264268	0.000167297	-0.272822	0.0717693	0.470153	0.473566	0.542676	6.41265e-06
chr16_27361879	7559	0.988913	1000.29	325.776	0.000630135	16-28329869-G-A	967990	967990	74	78	0.0962963	0.000205917	-0.360529	0.0962012	0.467153	0.473122	0.542676	5.80623e-06
chr16_31122691	3874	1.01622	411.548	328.453	0.00159362	16-30424280-C-G	-698411	-698411	9	9	0.0110294	0.000640213	-1.18544	0.344372	0.473553	0.473406	0.542676	1.63998e-05
chr16_48353486	4910	0.987311	317.139	300.182	0.00198402	16-49155689-GTATA-G	802203	802203	254	319	0.391089	0.000467944	-0.209748	0.059438	0.473253	0.473545	0.542676	1.81484e-05
chr16_88649075	10275	1.02102	1307.25	326.469	0.000504962	16-89450033-C-G	800958	800958	23	23	0.0281863	0.000161574	0.789748	0.207266	0.475452	0.473113	0.542676	5.2971e-06
chr17_81247792	8594	0.992532	772.063	305.294	0.00082158	17-82085473-C-T	837681	837681	293	391	0.479167	0.000175023	-0.203455	0.0536855	0.468353	0.473496	0.542676	7.67723e-06
chr19_54238148	11034	1.04307	1925.15	329.355	0.000353529	19-53726226-GGC-G	-511922	-511922	12	12	0.0147783	0.000114336	0.994639	0.255151	0.479152	0.473073	0.542676	4.03515e-06
chr20_3871140	9041	0.973517	782.83	296.715	0.000787989	20-3095763-C-T	-775377	-775377	26	26	0.0318627	0.000133624	0.600116	0.155519	0.470153	0.473571	0.542676	6.7929e-06
chr20_58678532	7674	1.03924	1604.28	347.75	0.000422297	20-59436575-A-G	758043	758043	232	292	0.357843	0.000211219	-0.254918	0.0681408	0.474353	0.47332	0.542676	4.7479e-06
chr22_31285923	7108	1.03221	457.552	309.403	0.00146492	22-32213480-C-T	927557	927557	40	40	0.0492611	0.000392699	-0.509779	0.142536	0.473853	0.473166	0.542676	1.60518e-05
chr4_152623746	7080	1.02694	847.326	332.845	0.000785889	4-152724291-TA-T	100545	100545	76	94	0.115764	0.0003099	0.516616	0.141925	0.477652	0.473313	0.542676	8.4323e-06
chr5_132472549	5544	1.04981	563.009	327.334	0.0012195	5-133470492-T-C	997943	997943	174	199	0.243873	0.000459264	-0.32213	0.0911524	0.481152	0.473094	0.542676	1.42775e-05
chr6_33302224	22880	1.0303	761.009	306.987	0.000879652	6-33933369-G-A	631145	631145	213	251	0.307598	0.000198466	-0.260666	0.069377	0.479952	0.473534	0.542676	9.5555e-06
chr6_42937423	6626	1.04683	846.553	324.955	0.000808211	6-43421448-T-TC	484025	484025	205	231	0.283163	0.000270478	0.257607	0.0700752	0.478052	0.473208	0.542676	9.3534e-06
chr7_99575288	5370	1.03885	446.937	325.58	0.00151319	7-99858660-GTATTATTAT-G	283372	283372	47	51	0.06375	0.000570205	0.332387	0.0956649	0.474253	0.473099	0.542676	1.7008e-05
chr8_9139211	10488	1.00496	726.967	306.869	0.000888247	8-8590599-C-A	-548612	-548612	13	13	0.0159314	0.000200296	0.70303	0.187232	0.470053	0.473453	0.542676	8.73455e-06
chr17_44398444	5960	1.04303	685.225	331.531	0.000994442	17-44022622-C-T	-375822	-375822	14	14	0.0171569	0.000395004	0.6536	0.182829	0.480952	0.473631	0.542693	1.13339e-05
chr4_153701243	7828	1.0378	1109.9	344.217	0.000609722	4-153175441-G-T	-525802	-525802	28	29	0.0355392	0.000294415	-0.556169	0.152221	0.474553	0.473654	0.542693	6.812e-06
chr6_42887326	6580	0.990078	616.785	303.314	0.00102525	6-43815640-C-T	928314	928314	14	14	0.0171569	0.000219757	0.71215	0.190889	0.470553	0.473701	0.542706	9.47842e-06
chr10_72234933	7135	1.00847	844.018	337.449	0.000769823	10-71592462-T-C	-642471	-642471	85	94	0.115479	0.000332911	-0.414394	0.114444	0.479152	0.473828	0.542813	7.66902e-06
chr3_10153393	7645	1.02364	1032.83	325.479	0.000643022	3-10963258-A-G	809865	809865	159	195	0.238971	0.000209436	0.266049	0.0710743	0.480952	0.473956	0.542919	6.79847e-06
chr15_64142242	6450	1.06844	558.463	332.209	0.00126397	15-63451835-G-A	-690407	-690407	18	18	0.022113	0.000527082	0.887583	0.25387	0.481752	0.474069	0.542979	1.57889e-05
chr22_20065360	8193	1.00626	891.976	318.564	0.000726676	22-20082700-A-G	17340	17340	15	15	0.0183824	0.000206703	0.700429	0.186947	0.479452	0.474077	0.542979	7.16956e-06
chr11_62739498	6726	0.944569	245.753	245.348	0.00240381	11-61870091-C-T	-869407	-869407	14	15	0.0183824	0.000145535	0.675635	0.176081	0.463954	0.474141	0.543012	1.82006e-05
chr16_31123247	3872	1.05265	464.054	340.174	0.00148979	16-31529300-A-C	406053	406053	105	125	0.153186	0.000737132	0.375281	0.110285	0.485951	0.474212	0.543054	1.7571e-05
chr19_2293323	9478	1.0143	2130.04	348.206	0.000308114	19-1673575-G-T	-619748	-619748	40	42	0.0514706	0.000150915	-0.629156	0.164365	0.476752	0.474338	0.543156	3.13625e-06
chr22_50208338	7873	0.958108	525.225	273.646	0.00114997	22-49664698-G-C	-543640	-543640	289	384	0.470588	0.000117089	-0.206396	0.0530275	0.467153	0.474371	0.543156	9.24486e-06
chr2_218237751	6638	1.0305	708.172	324.782	0.000947967	2-218187823-G-A	-49928	-49928	296	403	0.493873	0.00032477	-0.309757	0.0853903	0.478652	0.474428	0.543181	1.02792e-05
chr14_106062270	7797	1.06414	740.572	329.259	0.00094899	14-106669531-G-A	607261	607261	23	23	0.0282555	0.000357238	-0.816316	0.226628	0.490151	0.474475	0.543184	1.16582e-05
chr2_218237360	6638	0.98821	533.775	303.869	0.0011843	2-217889057-A-G	-348303	-348303	12	12	0.0147059	0.000266543	-1.24406	0.338059	0.476752	0.474534	0.543184	1.08377e-05
chr5_157478420	8108	1.02161	585.37	320.643	0.00113295	5-156906967-A-G	-571453	-571453	166	196	0.241379	0.000366892	-0.243415	0.0677124	0.476852	0.474534	0.543184	1.18669e-05
chr10_133265677	6054	1.04272	726.56	331.092	0.000940223	10-133182509-G-A	-83168	-83168	11	11	0.0134804	0.00036706	0.830045	0.230907	0.481352	0.474637	0.543262	1.06724e-05
chr14_106359835	6910	1.04634	538.346	320.519	0.00127535	14-106243514-C-G	-116321	-116321	125	135	0.167079	0.000421032	0.312351	0.0877974	0.486551	0.474735	0.543335	1.46718e-05
chr1_204551280	7470	0.982502	699.998	303.44	0.000896491	1-205229153-TTGTGTGTGTG-T	677873	677873	42	48	0.0598504	0.000186427	0.447694	0.118643	0.475852	0.474852	0.543344	8.0004e-06
chr12_53174548	7948	0.988977	740.151	316.288	0.000856179	12-53823846-G-A	649298	649298	24	24	0.0295567	0.000238735	-0.926739	0.249861	0.469253	0.474926	0.543344	7.84972e-06
chr12_66347320	7106	1.0011	684.345	313.654	0.000942369	12-65651975-A-G	-695345	-695345	29	29	0.0355392	0.000252367	0.517764	0.140147	0.469553	0.474911	0.543344	9.08388e-06
chr14_21497896	9628	0.978019	1034.59	307.401	0.00060256	14-21191638-C-T	-306258	-306258	9	9	0.0111386	0.0001257	0.890199	0.22977	0.468953	0.474814	0.543344	5.27554e-06
chr22_22381135	8534	1.03098	987.26	333.716	0.000681345	22-22357414-T-G	-23721	-23721	34	40	0.04914	0.000268135	0.609377	0.165661	0.476852	0.474838	0.543344	7.39193e-06
chr5_172061629	7348	1.03525	1426.32	346.823	0.000474609	5-171807192-C-G	-254437	-254437	274	347	0.42629	0.000235546	-0.290271	0.0781862	0.482852	0.474952	0.543344	5.23155e-06
chr14_106335218	6947	1.06779	556.386	318.188	0.00127177	14-106163696-T-C	-171522	-171522	46	49	0.0606436	0.000399616	-0.533439	0.149348	0.482252	0.475231	0.543432	1.57976e-05
chr15_34231239	9355	1.02693	1384.82	345.132	0.000483608	15-33323387-C-T	-907852	-907852	57	61	0.0747549	0.000232136	-0.474069	0.127562	0.477752	0.475227	0.543432	5.15907e-06
chr16_1936200	8111	1.01893	1404.7	349.921	0.000471372	16-1223025-C-T	-713175	-713175	80	89	0.109069	0.00024922	-0.468799	0.12678	0.475452	0.475162	0.543432	4.87509e-06
chr22_45340968	9769	1.03199	1887.98	345.519	0.00035728	22-44721917-G-C	-619051	-619051	254	328	0.401961	0.000167489	0.292207	0.0768748	0.479452	0.475256	0.543432	3.88588e-06
chr6_42079636	7333	1.0103	828.53	317.307	0.000789592	6-41612335-G-C	-467301	-467301	285	375	0.460688	0.000221758	0.299283	0.0802725	0.477652	0.475272	0.543432	7.89018e-06
chr6_42889405	6591	1.03001	963.701	340.218	0.000697883	6-42186614-A-AAAGC	-702791	-702791	28	30	0.036855	0.000315459	0.758339	0.208604	0.483752	0.475245	0.543432	7.53444e-06
chr6_149724750	8608	1.04942	1130.86	339.326	0.000610647	6-148869061-G-A	-855689	-855689	12	13	0.0159314	0.000266605	0.962064	0.261433	0.480652	0.475171	0.543432	7.09436e-06
chr19_11449794	7283	0.964909	579.571	313.348	0.00105613	19-12422787-G-GATAATAATAATAATA	972993	972993	184	210	0.258025	0.00028769	0.231401	0.0632276	0.477452	0.475342	0.543473	8.72386e-06
chr17_39763958	5813	1.03686	518.34	311.577	0.00131021	17-39156643-G-A	-607315	-607315	58	59	0.0724816	0.000359338	0.460742	0.127968	0.475952	0.475458	0.543566	1.45154e-05
chr1_111184334	7870	1.04218	1098.56	345.096	0.000623242	1-111576802-G-A	392468	392468	22	24	0.0294118	0.000307077	0.381382	0.104704	0.478752	0.47562	0.543632	7.03888e-06
chr16_29670470	3792	1.02727	444.75	322.993	0.00150743	16-30074381-C-A	403911	403911	11	11	0.0134804	0.000539367	0.971695	0.278434	0.476252	0.475612	0.543632	1.60929e-05
chr5_172061722	7347	0.979654	844.291	306.922	0.000741817	5-171080244-AAC-A	-981478	-981478	13	13	0.0159314	0.000160544	0.930885	0.244201	0.466353	0.475578	0.543632	6.52574e-06
chr16_3049016	6889	1.01932	971.996	335.201	0.000682572	16-2834520-C-T	-214496	-214496	232	279	0.341912	0.000277263	0.230513	0.062817	0.473253	0.475696	0.543679	7.05987e-06
chr3_50335431	4251	0.988675	135.429	282.006	0.00467957	3-51233307-ATTCT-A	897876	897876	152	175	0.216049	0.000962931	0.218291	0.0656141	0.475152	0.475731	0.54368	4.28284e-05
chr6_36141061	7232	1.04627	825.581	333.722	0.000834445	6-36980752-A-G	839691	839691	89	97	0.118873	0.000337959	0.416792	0.115235	0.478152	0.475866	0.543794	9.56372e-06
chr11_64738493	5068	0.993372	371.101	292.403	0.00172354	11-63958611-C-G	-779882	-779882	26	27	0.0330882	0.000327672	0.536384	0.147961	0.473153	0.476033	0.543899	1.60476e-05
chr2_190934059	6415	1.03423	759.46	333.064	0.000892766	2-191558083-T-C	624024	624024	11	11	0.0134804	0.000360175	0.69553	0.193213	0.480052	0.476063	0.543899	9.7733e-06
chr3_50112273	4043	1.05678	195.166	315.176	0.00357686	3-50503725-C-T	391452	391452	15	15	0.0185185	0.00129948	0.969206	0.299137	0.483752	0.47606	0.543899	4.26485e-05
chr1_150994849	5431	1.0595	464.806	325.448	0.00150937	1-151150013-C-T	155164	155164	263	352	0.431373	0.000567055	-0.315197	0.0906773	0.483352	0.476138	0.543945	1.81533e-05
chr11_67298202	5901	1.04592	550.756	332.374	0.00125205	11-67747570-C-G	449368	449368	286	399	0.488971	0.000523072	0.260119	0.0743555	0.486051	0.476449	0.543983	1.43106e-05
chr12_31998667	9982	1.03478	740.001	314.646	0.000917793	12-31963154-A-C	-35513	-35513	277	352	0.431373	0.000250026	-0.28282	0.0765021	0.481452	0.476391	0.543983	1.00589e-05
chr19_13760813	7234	1.01199	1407.12	350.195	0.000467661	19-12831272-G-T	-929541	-929541	40	41	0.0502451	0.000248469	-0.617635	0.166995	0.478052	0.4764	0.543983	4.68855e-06
chr2_96249513	2809	1.03352	244.391	322.674	0.00277159	2-96829968-T-C	580455	580455	42	44	0.0539216	0.00109711	-0.518268	0.157562	0.480052	0.476404	0.543983	3.02569e-05
chr20_62202739	9734	0.997724	1330.07	323.183	0.000484808	20-62484164-G-GT	281425	281425	14	17	0.0208333	0.000142599	0.657998	0.171253	0.477452	0.476441	0.543983	4.58737e-06
chr3_50112265	4043	1.04276	198.301	318.782	0.00345877	3-50874525-AAAAAC-A	762260	762260	77	86	0.105911	0.00133052	-0.381264	0.117926	0.484252	0.476483	0.543983	3.91066e-05
chr7_100855313	6838	1.05333	687.221	331.183	0.00101335	7-101781186-C-T	925873	925873	21	23	0.0281863	0.000400795	0.764905	0.2142	0.482352	0.476349	0.543983	1.1906e-05
chr7_101091530	6984	1.03536	694.519	325.277	0.000978444	7-100701074-C-G	-390456	-390456	11	11	0.0134804	0.000340573	-1.10212	0.304889	0.480352	0.47632	0.543983	1.07498e-05
chr8_103071729	8044	1.03634	831.548	344.219	0.000818334	8-103725728-A-C	653999	653999	183	206	0.252451	0.000407968	0.243359	0.0682409	0.481052	0.476304	0.543983	9.02382e-06
chr1_150996130	5434	1.04479	421.261	316.904	0.001635	1-151318711-C-CAAATAAAT	322581	322581	10	10	0.0123153	0.000525343	-0.700408	0.200282	0.485351	0.476644	0.544108	1.86018e-05
chr11_117205174	8848	1.01265	1245.77	337.776	0.000529387	11-116304497-G-GAC	-900677	-900677	187	230	0.28202	0.000219648	-0.164769	0.0441642	0.475952	0.476834	0.544108	5.31495e-06
chr12_68840252	7854	1.05511	996.206	336.415	0.000701809	12-69495596-T-C	655344	655344	12	13	0.0159314	0.000293517	0.841139	0.230165	0.480852	0.476836	0.544108	8.28678e-06
chr12_132770028	5520	0.923041	236.215	245.79	0.00243733	12-131975761-G-A	-794267	-794267	12	12	0.0147059	0.000150695	0.757329	0.19783	0.463954	0.476827	0.544108	1.65395e-05
chr7_101238458	7114	1.01183	753.281	324.134	0.000873968	7-101477973-A-T	239515	239515	33	33	0.0404412	0.000291189	0.494309	0.135182	0.475252	0.476698	0.544108	8.7506e-06
chr7_102449540	6085	1.06581	544.751	325.39	0.00130125	7-101996505-C-T	-453035	-453035	16	17	0.0208845	0.000476304	0.87892	0.249409	0.484352	0.476788	0.544108	1.59797e-05
chr8_11842830	8201	1.05438	786.714	314.853	0.000887554	8-11725937-C-T	-116893	-116893	18	19	0.0232843	0.000241265	0.749734	0.202288	0.482352	0.476765	0.544108	1.04551e-05
chr22_50221275	7795	0.98137	755.469	303.691	0.000834396	22-49724322-C-T	-496953	-496953	30	31	0.0379902	0.000171511	0.392991	0.103556	0.474153	0.4769	0.544142	7.36512e-06
chr19_8492483	9383	1.01481	1468.32	342.024	0.000450702	19-8637724-T-C	145241	145241	23	23	0.0283251	0.000200944	-0.971692	0.258841	0.479152	0.47696	0.54417	4.56204e-06
chr11_64738694	5067	0.977077	267.387	264.099	0.00234227	11-63820657-T-C	-918037	-918037	42	47	0.057598	0.000242176	0.419116	0.113114	0.471853	0.477105	0.544257	2.03023e-05
chr2_37102163	9012	1.00213	687.182	298.423	0.000945974	2-36407525-G-T	-694638	-694638	102	114	0.139706	0.000176118	-0.414146	0.109327	0.478252	0.477106	0.544257	9.09795e-06
chr1_145921950	907	0.998389	143.616	332.709	0.00449561	1-145842982-T-TA	-78968	-78968	31	33	0.0404412	0.00226892	0.433601	0.141091	0.477452	0.477222	0.544314	4.26412e-05
chr1_145923165	906	1.00997	176.893	353.01	0.00371455	1-145814173-T-C	-108992	-108992	21	22	0.0274314	0.00247577	0.652883	0.214311	0.479152	0.477434	0.544314	3.68893e-05
chr12_108620875	8179	1.02637	653.74	311.733	0.00102992	12-108626323-C-T	5448	5448	274	356	0.437192	0.000269053	0.294063	0.0799615	0.478552	0.477434	0.544314	1.08963e-05
chr13_32524940	7035	1.00311	750.87	324.944	0.000867398	13-31754191-G-A	-770749	-770749	122	136	0.167076	0.000293724	0.229901	0.0629123	0.478052	0.477266	0.544314	8.37134e-06
chr17_63433062	5109	1.01421	491.97	320.928	0.0013449	17-62819397-T-C	-613665	-613665	20	21	0.0257353	0.000452156	0.649775	0.183644	0.477752	0.477341	0.544314	1.35716e-05
chr2_101274882	7887	1.01438	902.537	344.846	0.000733504	2-102148945-A-AAAAC	874063	874063	22	23	0.0284653	0.000365879	0.781036	0.217221	0.471153	0.477342	0.544314	7.4046e-06
chr4_2839666	7998	1.02081	1195.42	350.839	0.000558952	4-2265839-A-T	-573827	-573827	174	212	0.259804	0.000305714	-0.294207	0.0807445	0.479852	0.477391	0.544314	5.78628e-06
chr7_128661282	6605	1.01542	618.425	326.683	0.00107154	7-129432183-A-G	770901	770901	153	175	0.214461	0.000389936	0.300527	0.0839833	0.473753	0.477235	0.544314	1.08672e-05
chr11_118335884	7132	1.00596	957.405	334.401	0.000683561	11-117827152-G-A	-508732	-508732	17	19	0.0232843	0.000273071	0.880584	0.239704	0.476252	0.477486	0.544319	6.66872e-06
chr11_119009906	7035	1.00792	648.016	309.344	0.00101264	11-119369503-T-TA	359597	359597	10	10	0.0122549	0.000249489	1.01741	0.275164	0.480152	0.477507	0.544319	9.95844e-06
chr16_48353500	4910	1.01092	496.027	340.028	0.00132897	16-49204233-G-GAC	850733	850733	145	163	0.201235	0.000646864	-0.315408	0.0917034	0.480952	0.477663	0.544323	1.32236e-05
chr17_75889249	7892	1.00073	702.882	310.234	0.000924642	17-75756928-A-G	-132321	-132321	63	78	0.0955882	0.000227889	-0.45581	0.12249	0.479252	0.477711	0.544323	8.82622e-06
chr19_11450542	7289	1.05372	805.04	340.705	0.000868894	19-10814468-GA-G	-636074	-636074	40	41	0.0506173	0.000407161	0.668774	0.187504	0.483652	0.477694	0.544323	1.01836e-05
chr2_101284533	7851	1.04803	729.162	329.864	0.000951761	2-102059668-C-T	775135	775135	238	283	0.346814	0.000362958	0.264824	0.0736084	0.489551	0.477626	0.544323	1.09253e-05
chr3_50113053	4044	1.01884	186.994	315.192	0.00356134	3-50429048-A-G	315995	315995	18	18	0.0220588	0.00129307	-0.8135	0.250968	0.481452	0.47772	0.544323	3.66022e-05
chr6_37028773	7878	0.995669	900.186	324.396	0.000716738	6-36059914-A-G	-968859	-968859	29	34	0.041769	0.000232104	0.503337	0.135436	0.477752	0.477679	0.544323	6.701e-06
chr12_50931725	5849	0.995856	409.59	303.212	0.00157562	12-51826367-G-A	894642	894642	10	10	0.012285	0.000374843	0.912784	0.254324	0.477452	0.477815	0.544392	1.47427e-05
chr1_145923023	906	1.03079	172.285	347.087	0.00393139	1-146257008-C-CAACCTGGG	333985	333985	72	72	0.092545	0.00241904	0.429609	0.140691	0.484752	0.477896	0.544444	4.23141e-05
chr1_150993555	5428	1.03994	446.153	324.433	0.00154009	1-150562720-C-T	-430835	-430835	39	39	0.0479115	0.000569102	0.56016	0.161196	0.480952	0.478092	0.544458	1.71338e-05
chr16_29668699	3792	1.03372	464.092	328.755	0.00146798	16-29592232-C-T	-76467	-76467	60	63	0.0779703	0.000585573	-0.547971	0.158048	0.484052	0.478074	0.544458	1.59504e-05
chr17_75889183	7891	1.02281	956.886	333.778	0.000701327	17-75594143-G-GCA	-295040	-295040	34	37	0.0454545	0.000277491	0.656358	0.178874	0.486051	0.477947	0.544458	7.30589e-06
chr19_2292208	9474	1.01069	1742.05	333.673	0.000378875	19-2956273-A-T	664065	664065	250	318	0.389706	0.000137074	-0.209551	0.054396	0.481152	0.478031	0.544458	3.76062e-06
chr19_14619000	7905	1.02574	1195.4	340.315	0.000563782	19-14460594-C-G	-158406	-158406	18	18	0.0220588	0.000248868	0.993592	0.268676	0.482752	0.477981	0.544458	5.93947e-06
chr8_38971705	5511	1.03122	593.445	335.666	0.0011444	8-38385194-A-G	-586511	-586511	124	138	0.169118	0.000503282	-0.327109	0.0932223	0.479052	0.478117	0.544458	1.23125e-05
chr22_36266169	8582	1.03921	1139.3	322.423	0.00060293	22-35614833-C-T	-651336	-651336	11	11	0.0134804	0.000181103	0.943088	0.249432	0.482452	0.478165	0.544474	6.68465e-06
chr1_109499626	6609	1.00868	622.292	304.216	0.00105813	1-108949451-G-A	-550175	-550175	132	144	0.176471	0.000233555	-0.263042	0.0708097	0.484952	0.478321	0.544549	1.0413e-05
chr17_18325919	4544	1.04751	495.411	328.21	0.00140236	17-17469746-C-A	-856173	-856173	50	54	0.0663391	0.000549536	0.366192	0.105085	0.483952	0.478336	0.544549	1.60377e-05
chr6_33301461	22885	1.04044	1032.54	329.895	0.000666611	6-33642188-C-T	340727	340727	231	278	0.340686	0.00024084	-0.301417	0.0813162	0.481252	0.478294	0.544549	7.42264e-06
chr16_21640697	3746	1.0624	565.286	344.846	0.001254	16-21992025-G-A	351328	351328	26	29	0.0356265	0.000662149	-0.854518	0.248919	0.486051	0.478381	0.544561	1.51424e-05
chr1_28335141	5378	1.07459	502.455	325.561	0.00143481	1-28119919-G-A	-215222	-215222	9	9	0.0111386	0.000535687	-1.2923	0.3701	0.484752	0.478712	0.544638	1.80811e-05
chr11_64738665	5067	1.01145	415.011	303.753	0.00159433	11-65626095-C-T	887430	887430	11	13	0.0159314	0.000385016	0.762682	0.21293	0.478652	0.478727	0.544638	1.58503e-05
chr16_50673253	6560	1.02897	1250.56	352.193	0.000542328	16-50669663-T-C	-3590	-3590	75	84	0.102941	0.000303896	0.523129	0.143509	0.483852	0.478612	0.544638	5.7746e-06
chr16_88718903	10174	1.05624	1395.39	333.621	0.000504225	16-88723258-G-GCCTGCT	4355	4355	91	98	0.120393	0.000189756	-0.267333	0.0709317	0.479152	0.478488	0.544638	5.95e-06
chr20_3869567	9043	0.976199	1019.78	316.909	0.000616765	20-4846688-C-T	977121	977121	194	232	0.284483	0.000163432	0.274237	0.0720276	0.479552	0.478683	0.544638	5.29624e-06
chr22_37773292	7229	0.982457	637.186	294.723	0.000995901	22-38180140-G-GACAC	406848	406848	19	21	0.0266497	0.000171246	0.642614	0.169315	0.476652	0.478623	0.544638	8.7868e-06
chr5_112161745	8586	1.0827	712.239	324.712	0.00102261	5-112595527-T-C	433782	433782	18	19	0.0233415	0.000354374	-0.540568	0.149984	0.490051	0.478525	0.544638	1.32623e-05
chr8_11843020	8202	1.03042	982.732	335.692	0.000691413	8-11857507-G-C	14487	14487	15	15	0.0183824	0.000284269	1.0057	0.274558	0.485851	0.478589	0.544638	7.40422e-06
chr21_33263909	6329	1.02721	758.562	324.267	0.000892237	21-33949886-C-T	685977	685977	57	60	0.0744417	0.000299202	-0.468043	0.128252	0.479852	0.478806	0.544676	9.43215e-06
chr3_10153198	7646	1.03483	1170.83	336.666	0.000584306	3-10587254-G-A	434056	434056	13	13	0.0159314	0.000239788	-1.16795	0.314991	0.478252	0.47883	0.544676	6.3591e-06
chr2_101273569	7882	1.01356	695.056	327.669	0.000955695	2-100708170-T-A	-565399	-565399	292	376	0.460784	0.000348442	0.20974	0.0581206	0.481352	0.478936	0.544757	9.57277e-06
chr1_205769700	6422	1.00797	824.241	326.395	0.00080013	1-205126717-C-CGG	-642983	-642983	171	197	0.243812	0.000275816	0.225327	0.0613805	0.479552	0.479153	0.544849	7.83155e-06
chr12_31999737	9985	1.01499	714.127	312.687	0.000932478	12-32494824-G-A	495087	495087	79	85	0.104423	0.000243707	0.411631	0.111143	0.483252	0.479091	0.544849	9.38898e-06
chr16_29670097	3792	1.00267	488.41	333.313	0.00133964	16-29291720-A-G	-378377	-378377	150	168	0.205882	0.000575435	0.276862	0.0797422	0.478952	0.479119	0.544849	1.28385e-05
chr19_57866235	6918	0.980262	397.813	269.406	0.00159208	19-57630077-G-A	-236158	-236158	11	11	0.0134804	0.000162885	0.799471	0.209932	0.469753	0.479156	0.544849	1.38984e-05
chr1_27627077	4982	1.0438	573.583	341.516	0.00120852	1-28229479-G-GA	602402	602402	13	13	0.0159705	0.000597889	1.3509	0.39028	0.483352	0.479267	0.544919	1.35937e-05
chr19_57866922	6915	1.05026	922.896	338.641	0.000757903	19-58160889-TG-T	293967	293967	284	362	0.444717	0.000335148	-0.288352	0.0796743	0.484352	0.479287	0.544919	8.73001e-06
chr3_49319988	3332	0.950072	140.821	283.345	0.00429511	3-48344067-C-T	-975921	-975921	38	39	0.0477941	0.000883735	0.422735	0.126136	0.474553	0.479357	0.544958	3.28522e-05
chr1_1221501	5692	0.988101	496.462	297.772	0.00129206	1-1263130-G-A	41629	41629	14	14	0.0171569	0.000257446	0.911322	0.247025	0.479252	0.479523	0.545028	1.16451e-05
chr13_32523117	7041	1.02428	667.508	318.717	0.00101186	13-32350747-C-T	-172370	-172370	183	208	0.254902	0.000307763	0.185158	0.0508411	0.484052	0.479518	0.545028	1.05546e-05
chr2_101273690	7882	1.04013	666.429	320.873	0.00103566	2-101035043-G-A	-238647	-238647	144	156	0.191176	0.000331511	0.19771	0.0545852	0.483952	0.479466	0.545028	1.1482e-05
chr1_236548865	9622	1.0456	1593.4	352.63	0.000436882	1-237104070-C-T	555205	555205	35	35	0.0429975	0.000242511	-0.413362	0.111572	0.483452	0.479753	0.545061	4.93853e-06
chr11_767866	7195	0.986835	760.825	319.072	0.000842089	11-1636901-T-C	869035	869035	16	17	0.0208333	0.000249254	0.648265	0.175316	0.483852	0.479663	0.545061	7.54451e-06
chr11_65774689	4794	1.0293	488.471	329.193	0.00139273	11-64992277-G-T	-782412	-782412	88	100	0.12285	0.000555727	0.438228	0.125869	0.485351	0.479677	0.545061	1.48088e-05
chr12_68843300	7866	1.02318	822.344	320.296	0.000820739	12-68571233-CAG-C	-272067	-272067	11	12	0.0147059	0.000248484	0.69912	0.189027	0.481652	0.479761	0.545061	8.51754e-06
chr17_78109025	9369	1.00415	1514.39	329.958	0.00043393	17-78020773-G-A	-88252	-88252	30	31	0.0379902	0.000146952	-0.469845	0.122528	0.483052	0.479722	0.545061	4.17443e-06
chr22_38741885	6572	1.00222	712.55	321.97	0.00091914	22-38056133-C-T	-685752	-685752	31	33	0.0404412	0.000294803	0.447771	0.122565	0.479752	0.479598	0.545061	8.77841e-06
chr7_66153169	6746	0.995244	158.176	287.591	0.00409551	7-67098375-C-T	945206	945206	13	13	0.0159705	0.000906997	0.817627	0.244504	0.475852	0.479824	0.545093	3.80455e-05
chr1_145922018	907	1.00253	141.351	328.623	0.00463075	1-146025865-T-A	103847	103847	14	14	0.0171569	0.00220384	0.647148	0.20997	0.480352	0.479893	0.545133	4.43249e-05
chr7_102450056	6085	1.0499	641.851	338.452	0.00109116	7-102820557-T-A	370501	370501	135	155	0.189951	0.000503235	0.365187	0.104073	0.484452	0.47997	0.545181	1.25297e-05
chr11_67295585	5903	1.03979	580.39	332.644	0.00119089	11-67117311-T-C	-178274	-178274	32	34	0.041769	0.000496539	-0.577501	0.164408	0.484052	0.480153	0.54527	1.3161e-05
chr2_89142859	4050	0.992857	307.026	321.367	0.00210676	2-90044417-C-T	901558	901558	10	11	0.01375	0.000775259	0.863118	0.254713	0.478052	0.480143	0.54527	1.93408e-05
chr22_50624147	5303	0.986949	428.925	295.155	0.00149561	22-50388409-T-A	-235738	-235738	269	324	0.397727	0.00029145	-0.234245	0.0640648	0.479352	0.480146	0.54527	1.33911e-05
chr16_29669032	3792	1.01375	492.432	334.422	0.00135406	16-29707748-G-A	38716	38716	267	362	0.443627	0.000594938	0.244146	0.0705069	0.480652	0.480215	0.5453	1.35251e-05
chr22_20065421	8194	1.04215	1219.84	344.282	0.000568916	22-19067692-CTAAA-C	-997729	-997729	80	89	0.109337	0.000273021	-0.440095	0.119797	0.478552	0.480333	0.545356	6.33826e-06
chr4_152624492	7081	1.02687	1012.46	344.263	0.000671198	4-152589879-G-A	-34613	-34613	42	45	0.0552826	0.000327802	-0.616775	0.170142	0.481752	0.480325	0.545356	7.05446e-06
chr1_145934629	906	0.987019	157.197	343.154	0.00408008	1-145499686-G-T	-434943	-434943	46	46	0.0580808	0.00237952	-0.307473	0.100527	0.476552	0.480474	0.545436	3.65536e-05
chr3_50333572	4247	1.02914	189.248	316.234	0.0035981	3-49743241-TACACAC-T	-590331	-590331	150	187	0.236709	0.00133354	0.224923	0.0695835	0.488751	0.48047	0.545436	3.81891e-05
chr10_100232536	6590	1.03803	743.752	331.463	0.000928472	10-101152763-CCACACACACA-C	920227	920227	20	22	0.0276382	0.000364561	0.673351	0.187221	0.485451	0.480625	0.545525	1.01776e-05
chr17_4734129	8887	1.02	1033.2	329.269	0.000652109	17-3877760-T-C	-856369	-856369	130	140	0.171569	0.000231601	0.267006	0.0718342	0.483052	0.480657	0.545525	6.666e-06
chr20_3872357	9047	1.00728	1312.41	337.696	0.000504251	20-2938101-G-A	-934256	-934256	140	157	0.192402	0.000207555	0.38912	0.103887	0.481752	0.480618	0.545525	4.90004e-06
chr1_204555218	7472	1.05317	1013.82	332.335	0.000695633	1-204091733-C-CGT	-463485	-463485	104	118	0.144608	0.000266611	0.370882	0.100784	0.486151	0.4808	0.545642	8.06419e-06
chr5_157478360	8108	1.02645	597.303	317.349	0.00113843	5-158183505-A-C	705145	705145	103	111	0.136364	0.000343878	-0.294201	0.0814456	0.480252	0.480829	0.545642	1.19309e-05
chr12_121796022	7412	1.0242	631.39	319.454	0.00107391	12-122066955-A-C	270933	270933	10	10	0.012285	0.000335676	0.812683	0.224578	0.488851	0.48091	0.545655	1.11539e-05
chr19_45180354	7751	1.02598	1234.87	342.96	0.000550537	19-44854978-C-T	-325376	-325376	123	135	0.166667	0.000256146	-0.254873	0.0690617	0.480952	0.480876	0.545655	5.75667e-06
chr15_40419956	6553	0.977228	388.643	290.803	0.00163137	15-39901019-A-G	-518937	-518937	21	22	0.0269608	0.000293732	-0.686444	0.187845	0.473153	0.481018	0.545684	1.39801e-05
chr5_62388425	6380	1.03312	644.569	337.601	0.00106538	5-63098792-C-G	710367	710367	11	11	0.0134804	0.000481877	0.669988	0.190293	0.482252	0.481041	0.545684	1.14491e-05
chr8_30679048	7338	1.01541	856.142	329.088	0.000782695	8-30550793-C-A	-128255	-128255	26	26	0.0318627	0.000284896	0.661338	0.180575	0.482552	0.481013	0.545684	7.84949e-06
chr9_129506006	7698	1.03698	1211.71	333.513	0.000570067	9-128550238-T-G	-955768	-955768	17	18	0.0220588	0.000217788	0.656178	0.175775	0.491151	0.481161	0.54578	6.21328e-06
chr19_14734269	8464	1.03928	1354.66	349.188	0.000511631	19-14779265-A-G	44996	44996	170	200	0.2457	0.000268525	-0.313971	0.0853629	0.483352	0.48123	0.54582	5.62399e-06
chr2_218236064	6639	1.01463	699.817	326.243	0.00095732	2-217292779-G-C	-943285	-943285	71	75	0.0919118	0.00033884	0.454139	0.125585	0.483852	0.481347	0.545912	9.56241e-06
chr22_17113418	8043	1.03026	1656.76	357.959	0.000413439	22-16931916-C-T	-181502	-181502	199	235	0.28799	0.000254465	0.285089	0.0772126	0.482152	0.481408	0.545942	4.38827e-06
chr1_1729418	7321	1.01443	956.059	326.4	0.000701038	1-1586798-CAAAAGTAA-C	-142620	-142620	27	27	0.0331695	0.00023646	-0.654595	0.176368	0.481652	0.481543	0.546016	6.99206e-06
chr15_57305763	7975	1.03057	798.397	326.25	0.00085842	15-57309615-A-G	3852	3852	145	168	0.205882	0.000298442	-0.286037	0.0783646	0.484352	0.481537	0.546016	9.12101e-06
chr20_35627063	4868	1.02259	330.033	320.88	0.00205311	20-35161032-G-A	-466031	-466031	159	179	0.219902	0.000745044	-0.219155	0.064461	0.484652	0.48162	0.546064	2.11574e-05
chr19_16155664	8552	1.02956	1075.21	340.85	0.000636849	19-16562625-T-TTTTG	406961	406961	62	65	0.0796569	0.00028845	0.460644	0.125889	0.484252	0.481668	0.546079	6.73715e-06
chr15_44733105	5980	0.998823	438.709	316.185	0.00149453	15-45149688-A-T	416583	416583	13	14	0.0171569	0.000464792	0.867046	0.245573	0.483052	0.48173	0.54611	1.39928e-05
chr21_33357649	6433	1.03938	977.581	339.252	0.000710196	21-34267559-G-A	909910	909910	17	18	0.0220588	0.000315427	-0.912184	0.250922	0.487851	0.481817	0.546168	7.79741e-06
chr15_57304403	7979	1.0307	663.232	311.493	0.00103445	15-56800365-G-GA	-504038	-504038	150	165	0.207286	0.000269017	-0.300904	0.081821	0.485551	0.481871	0.54619	1.09872e-05
chr12_98548916	6763	1.01654	692.52	322.036	0.000972397	12-98744990-G-A	196074	196074	52	57	0.0700246	0.000315513	-0.563041	0.154883	0.486351	0.4822	0.546243	9.76264e-06
chr13_21374427	9160	1.034	1663.21	355.609	0.000414939	13-21789248-A-T	414821	414821	277	351	0.430147	0.000243685	0.263645	0.0711855	0.485351	0.482232	0.546243	4.45747e-06
chr16_29668511	3792	0.971584	363.481	308.181	0.00173542	16-30349677-A-G	681166	681166	12	12	0.0147059	0.000470859	0.694832	0.196995	0.474353	0.482122	0.546243	1.44664e-05
chr16_70379785	5863	1.03161	467.452	333.214	0.00147066	16-69491794-C-T	-887991	-887991	194	221	0.270936	0.000638925	0.293892	0.0853621	0.488751	0.482218	0.546243	1.56627e-05
chr2_37100861	9013	1.04021	956.775	321.986	0.000727007	2-36244576-A-G	-856285	-856285	20	21	0.0257353	0.000223604	0.658259	0.176658	0.483352	0.482083	0.546243	8.00109e-06
chr3_9836167	7940	1.0313	1098.64	330.031	0.000625399	3-10616073-C-G	779906	779906	13	13	0.0160494	0.00022441	-1.09188	0.293103	0.483952	0.482019	0.546243	6.6538e-06
chr3_50333691	4247	1.02844	196.337	318.347	0.00348166	3-50256634-C-G	-77057	-77057	72	74	0.0906863	0.00133081	0.483168	0.149448	0.477852	0.482126	0.546243	3.66764e-05
chr8_37861844	5398	1.00346	724.236	334.241	0.000912683	8-37128646-G-A	-733198	-733198	37	38	0.0465686	0.000378311	-0.533868	0.148851	0.485851	0.482135	0.546243	8.69599e-06
chr8_141141892	8006	1.0567	1335.17	342.822	0.000532903	8-141776190-A-G	634298	634298	236	298	0.366093	0.000246324	0.270558	0.0731077	0.489451	0.482229	0.546243	6.23241e-06
chr15_63910790	6942	1.02015	526.295	319.522	0.00128602	15-63901410-C-CA	-9380	-9380	212	243	0.298765	0.000416467	0.301753	0.0847481	0.486751	0.482267	0.546244	1.30963e-05
chr11_64738576	5068	1.00849	511.311	321.08	0.00130317	11-65351116-C-T	612540	612540	37	37	0.0453431	0.000436978	-0.753399	0.212373	0.488751	0.482509	0.546439	1.26605e-05
chr7_98216805	7861	1.01842	730.904	322.898	0.000924576	7-98488761-C-T	271956	271956	31	32	0.0392157	0.000302893	-0.370916	0.101728	0.484952	0.482494	0.546439	9.34395e-06
chr1_150996793	5436	1.06296	520.056	332.615	0.00138033	1-151707487-C-T	710694	710694	143	160	0.19656	0.00058756	-0.319945	0.0923046	0.487351	0.482596	0.546458	1.65051e-05
chr19_16150207	8547	1.03492	1029.65	334.624	0.000671692	19-16743775-C-T	593568	593568	224	273	0.334559	0.000268947	-0.294798	0.0801594	0.481552	0.482586	0.546458	7.23452e-06
chr11_760880	7174	1.04027	856.697	331.245	0.000813399	11-306742-C-T	-454138	-454138	12	12	0.0147059	0.000311743	1.04212	0.286417	0.491351	0.482704	0.546516	8.93818e-06
chr13_19672963	10515	1.02649	1014.49	333.222	0.00067436	13-18841345-G-A	-831618	-831618	48	50	0.0614251	0.000262226	-0.503941	0.136779	0.485251	0.482833	0.546516	7.02614e-06
chr14_106062223	7797	1.03016	626.707	317.846	0.00109701	14-106464462-T-TA	402239	402239	235	236	0.290281	0.000332533	0.311133	0.0859193	0.484252	0.48286	0.546516	1.15949e-05
chr19_13759871	7228	0.976563	722.928	298.148	0.000881143	19-14473554-T-C	713683	713683	55	67	0.0823096	0.000159836	0.492387	0.129131	0.475952	0.482801	0.546516	7.48677e-06
chr4_88258527	8085	0.96944	452.385	284.165	0.00139336	4-89019780-A-G	761253	761253	15	15	0.0184275	0.000202309	0.75035	0.199973	0.478952	0.482892	0.546516	1.14786e-05
chr5_55425285	8328	1.05378	748.018	328.346	0.000948797	5-55068139-C-T	-357146	-357146	15	16	0.019656	0.000350442	0.653521	0.181173	0.489651	0.482784	0.546516	1.09633e-05
chr7_102449807	6086	0.99959	427.242	304.096	0.00154079	7-102122661-C-G	-327146	-327146	21	21	0.0257353	0.000371816	0.653323	0.181921	0.483152	0.482727	0.546516	1.44295e-05
chr6_36498863	7237	0.93981	425.67	276.709	0.00141641	6-37006436-T-C	507573	507573	303	404	0.495098	0.00016967	-0.214614	0.0565107	0.472053	0.483079	0.546689	1.02028e-05
chr17_78422759	10055	1.04907	2418.27	356.644	0.000292056	17-79125815-C-T	703056	703056	26	26	0.0318627	0.000170739	0.813515	0.214301	0.484552	0.483163	0.546692	3.31172e-06
chr2_218237645	6638	1.01977	886.532	344.085	0.000765226	2-217420350-G-GATAAATAAATAAATAA	-817295	-817295	40	41	0.0513784	0.000377732	0.603927	0.168366	0.485551	0.483154	0.546692	7.75929e-06
chr20_3870979	9042	1.02537	1527.28	348.837	0.000447769	20-3691153-G-A	-179826	-179826	120	138	0.169118	0.000230408	-0.35387	0.095169	0.488751	0.483194	0.546692	4.63966e-06
chr3_15044526	7861	1.03758	931.804	335.841	0.000746244	3-15517463-A-G	472937	472937	12	12	0.014742	0.000310944	0.700776	0.192566	0.487551	0.483222	0.546692	8.10483e-06
chr14_106154124	7465	1.01253	535.212	308.721	0.00125486	14-105821013-C-T	-333111	-333111	120	128	0.156863	0.000319968	0.2877	0.0792228	0.486251	0.483265	0.546702	1.23629e-05
chr12_121778232	7402	1.02178	468.16	297.302	0.00145389	12-121273065-G-C	-505167	-505167	28	29	0.0355392	0.000295775	-0.464842	0.127268	0.487051	0.483462	0.546726	1.48507e-05
chr16_69701131	6046	1.0349	451.199	325.953	0.00153554	16-70623753-A-G	922622	922622	69	77	0.095297	0.000584292	-0.224465	0.0647294	0.487951	0.483371	0.546726	1.65075e-05
chr16_88718773	10174	1.04407	1591.21	342.22	0.000441184	16-88642676-C-T	-76097	-76097	229	280	0.343596	0.000197051	0.179589	0.0477747	0.488751	0.483428	0.546726	4.90695e-06
chr19_8495467	9381	1.01265	1421.18	338.31	0.000473013	19-8140921-G-A	-354546	-354546	16	16	0.0196078	0.000195708	1.11296	0.295931	0.486151	0.48339	0.546726	4.65873e-06
chr20_58678533	7674	1.00212	1435.18	340.746	0.000461537	20-59225251-T-C	546718	546718	93	99	0.121324	0.000200738	0.382893	0.101988	0.484552	0.48343	0.546726	4.35595e-06
chr7_44802333	6817	1.05547	793.303	339.616	0.000898544	7-45237290-T-G	434957	434957	128	146	0.178922	0.000413804	0.333244	0.0935466	0.488251	0.483521	0.546754	1.04251e-05
chr7_48106495	8570	1.01885	1036.2	348.469	0.00065487	7-48861454-A-G	754959	754959	252	267	0.327848	0.000346811	0.327007	0.0905846	0.480952	0.483666	0.546879	6.60614e-06
chr10_73777633	5404	0.972862	202.992	280.523	0.003127	10-74170757-G-A	393124	393124	10	10	0.012285	0.000543992	0.936416	0.268506	0.486851	0.483811	0.546909	2.6098e-05
chr19_39332822	7615	1.02542	718.089	322.728	0.000953862	19-40317715-C-CTGTTTTTTTTT	984893	984893	85	95	0.117866	0.000313066	-0.483779	0.133003	0.483652	0.483813	0.546909	9.87038e-06
chr19_51133416	9398	1.0156	1652.3	339.023	0.000409008	19-51044775-C-T	-88641	-88641	265	342	0.419118	0.000168786	0.235618	0.0620194	0.483952	0.483774	0.546909	4.07145e-06
chr2_159804257	8145	1.01035	326.408	277.74	0.00205408	2-160006293-T-A	202036	202036	257	338	0.414216	0.000288765	-0.213997	0.0584878	0.480252	0.483868	0.546909	2.00338e-05
chr6_33005831	22863	1.00288	583.424	292.761	0.00113757	6-32238688-G-A	-767143	-767143	200	230	0.282716	0.000193334	-0.247324	0.0657071	0.486051	0.483846	0.546909	1.07601e-05
chr6_42888379	6586	1.02659	991.221	339.56	0.000692417	6-43272230-A-G	383851	383851	12	12	0.0147059	0.000308508	-1.1854	0.325548	0.486651	0.483906	0.546913	7.19474e-06
chr1_156722833	6875	1.03183	903.394	347.029	0.000765347	1-157607811-C-T	884978	884978	20	20	0.0245098	0.000400145	-0.870825	0.243831	0.482252	0.483974	0.54695	8.11429e-06
chr1_150996745	5437	1.00832	359.01	306.237	0.00186346	1-150213204-C-T	-783541	-783541	22	22	0.027027	0.000493179	0.676601	0.192518	0.485051	0.484066	0.546963	1.80141e-05
chr10_110898802	7633	1.04438	780.21	335.122	0.000901636	10-111845039-A-G	946237	946237	10	10	0.0122549	0.000379814	0.779824	0.217493	0.494851	0.484091	0.546963	1.00231e-05
chr12_98735068	6617	1.05494	988.782	346.362	0.0007217	12-98271274-TAA-T	-463794	-463794	65	71	0.08875	0.000370251	-0.455942	0.126919	0.488951	0.484125	0.546963	8.34209e-06
chr5_14715330	7069	0.962086	400.153	279.206	0.00156362	5-13905296-T-C	-810034	-810034	164	188	0.230392	0.000207394	0.232166	0.0619805	0.472753	0.484116	0.546963	1.2426e-05
chr15_40419688	6553	1.01731	593.955	318.587	0.00114172	15-40358254-A-ACCG	-61434	-61434	78	82	0.10567	0.000354386	0.281309	0.0780512	0.487251	0.48427	0.547088	1.14298e-05
chr16_10931842	10372	0.999406	917.747	303.114	0.000720872	16-10401885-G-A	-529957	-529957	20	20	0.02457	0.000140831	0.799969	0.20803	0.488651	0.484376	0.547167	6.71063e-06
chr17_38919642	5065	1.04424	706.708	342.955	0.000996079	17-39180986-A-G	261344	261344	31	32	0.0392157	0.000495254	0.68515	0.195015	0.494651	0.484412	0.547168	1.10575e-05
chr14_91216421	7840	0.990101	735.672	319.576	0.000887686	14-91935355-C-G	718934	718934	22	23	0.0281863	0.000268393	-0.861962	0.234344	0.487351	0.484531	0.547264	7.94773e-06
chr1_204555784	7473	1.05323	1056.22	334.792	0.000675323	1-204053985-A-G	-501799	-501799	93	97	0.118873	0.000271567	0.432073	0.117568	0.489151	0.484764	0.547438	7.74292e-06
chr3_45681019	8094	1.01715	598.924	320.013	0.0011335	3-45775836-C-T	94817	94817	21	21	0.0257353	0.00036222	0.589189	0.163742	0.49515	0.484725	0.547438	1.13256e-05
chr7_100468733	5930	1.04296	600.173	337.402	0.00117202	7-101277936-C-T	809203	809203	152	163	0.199755	0.000534612	-0.332182	0.0951184	0.491351	0.48479	0.547438	1.29354e-05
chr13_21374484	9161	1.04904	1436.22	343.526	0.000494203	13-21622398-A-G	247914	247914	101	113	0.13848	0.000229887	0.282494	0.0759613	0.488451	0.484963	0.547543	5.57529e-06
chr2_32310607	6624	0.968381	306.13	279.757	0.00206801	2-31330528-G-A	-980079	-980079	142	155	0.191832	0.000306544	0.257925	0.0708011	0.479252	0.484978	0.547543	1.68578e-05
chr7_44578741	6874	1.03107	838.154	350.95	0.000826438	7-45503919-G-A	925178	925178	11	12	0.014742	0.000468929	1.14906	0.32567	0.489751	0.484988	0.547543	8.71122e-06
chr14_20366308	8093	1.01547	1498.06	341.227	0.000452751	14-20709094-A-C	342786	342786	42	46	0.0563726	0.00019852	0.604451	0.160879	0.483852	0.485093	0.547568	4.48732e-06
chr19_35906083	7148	1.02972	909.014	333.454	0.000760832	19-35934805-C-T	28722	28722	49	52	0.0638821	0.000302456	0.5842	0.160207	0.490651	0.485079	0.547568	7.97565e-06
chr7_74226535	3944	0.973334	473.842	317.179	0.0013469	7-75123928-C-T	897393	897393	34	36	0.0444445	0.000418968	0.504425	0.141734	0.479452	0.485115	0.547568	1.12107e-05
chr21_33262674	6328	0.975124	484.437	283.891	0.00132144	21-33978685-TTTCC-T	716011	716011	30	30	0.0367647	0.000187218	0.554314	0.146941	0.477352	0.485242	0.547672	1.108e-05
chr1_156722362	6870	0.973549	548.075	304.946	0.00116561	1-156637129-GA-G	-85233	-85233	54	64	0.0784314	0.000267972	0.430789	0.117106	0.480252	0.485309	0.547707	9.70434e-06
chr2_98622909	5392	1.03725	384.139	323.005	0.00181954	2-98631556-C-T	8647	8647	9	9	0.0110294	0.00067307	-1.16201	0.338942	0.494151	0.485383	0.547735	1.96256e-05
chr6_33005367	22863	1.05949	701.663	304.857	0.00102669	6-32726937-C-T	-278430	-278430	10	11	0.0134804	0.00022841	-0.788664	0.211972	0.490751	0.485403	0.547735	1.2025e-05
chr1_1316124	5985	1.03311	813.464	324.78	0.00085499	1-1292284-TTGAG-T	-23840	-23840	172	207	0.253676	0.000287789	-0.256623	0.0701209	0.493051	0.485441	0.547738	9.07144e-06
chr7_100152987	5225	0.957194	208.251	256.168	0.00299289	7-100145269-G-C	-7718	-7718	13	15	0.0185185	0.000277335	0.677481	0.184623	0.478952	0.485499	0.547764	2.31903e-05
chr3_69021902	7850	0.983782	488.276	293.537	0.00132903	3-68254172-T-TCTATCTATCTAC	-767730	-767730	28	29	0.0367089	0.000240864	0.637898	0.172093	0.480952	0.485565	0.547799	1.15536e-05
chr8_38970669	5511	1.04371	620.824	337.45	0.00113726	8-39675437-C-G	704768	704768	41	42	0.051597	0.000517214	0.37397	0.106806	0.493551	0.485734	0.547951	1.25534e-05
chr17_35010688	7322	1.01332	941.766	334.936	0.000719515	17-35455272-A-G	444584	444584	16	16	0.0196078	0.000292755	0.882526	0.241445	0.485851	0.485855	0.548007	7.05578e-06
chr18_35248606	6150	1.06598	711.434	341.692	0.00102248	18-35466563-C-A	217957	217957	266	334	0.409314	0.000497788	-0.257545	0.0733344	0.49615	0.485831	0.548007	1.22457e-05
chr12_31998568	9981	1.03921	925.32	331.685	0.000758972	12-31777314-C-CCTATT	-221254	-221254	273	345	0.423645	0.000290586	0.311905	0.085286	0.488851	0.485927	0.54805	8.23034e-06
chr11_64778682	5101	1.04166	648.548	338.81	0.00108672	11-65403684-T-C	625002	625002	19	20	0.0245098	0.000504382	0.626129	0.17847	0.489551	0.486075	0.548137	1.18912e-05
chr22_45193206	9980	1.02893	1350.03	313.191	0.000513233	22-44722988-C-CT	-470218	-470218	14	14	0.0175	0.000119566	0.790369	0.203339	0.489151	0.486053	0.548137	5.34802e-06
chr12_32000092	9985	1.04514	879.793	330.166	0.000805259	12-31589477-T-C	-410615	-410615	65	68	0.0833333	0.000301224	-0.501531	0.137496	0.489951	0.486201	0.548198	8.92325e-06
chr2_88885956	4424	1.04407	400.934	329.675	0.00176374	2-87914838-A-C	-971118	-971118	236	229	0.28117	0.00073658	-0.357922	0.105178	0.489051	0.486234	0.548198	1.94729e-05
chr4_176331688	8839	1.03096	880.213	327.117	0.000789596	4-177155706-C-T	824018	824018	307	404	0.496314	0.000275869	-0.248027	0.067565	0.485951	0.486206	0.548198	8.29014e-06
chr2_96251467	2808	1.00545	255.813	328.888	0.00262056	2-97222250-T-G	970783	970783	127	148	0.18408	0.00114689	-0.316693	0.0966576	0.486551	0.486293	0.548225	2.48879e-05
chr10_80521843	9318	1.00986	645.839	316.34	0.00104574	10-80771065-G-T	249222	249222	32	32	0.039312	0.000303845	0.508429	0.139475	0.489451	0.48644	0.548352	1.00983e-05
chr11_108367086	6828	1.03084	731.694	336.027	0.000950401	11-108447795-T-A	80709	80709	109	119	0.145833	0.000410598	-0.378719	0.106249	0.490251	0.486488	0.548366	9.9667e-06
chr16_68566089	5206	1.00525	306.176	293.642	0.00219133	16-69408104-GTTATTTAT-G	842015	842015	12	12	0.0149626	0.000459355	0.669395	0.18942	0.490751	0.486601	0.548376	2.07715e-05
chr17_39759232	5816	1.00352	521.666	313.952	0.00128342	17-40751883-CGTGTGT-C	992651	992651	226	269	0.330402	0.000369039	0.204955	0.0570387	0.484652	0.486553	0.548376	1.20765e-05
chr17_75944121	8134	0.999438	709.88	306.971	0.000937988	17-76561616-G-A	617495	617495	48	59	0.0724816	0.00021476	-0.63047	0.168723	0.482152	0.486602	0.548376	8.67715e-06
chr5_91310873	6137	1.0247	557.462	324.051	0.00123734	5-90726963-A-G	-583910	-583910	169	185	0.22896	0.000437009	-0.319213	0.0899824	0.491051	0.486639	0.548378	1.26664e-05
chr20_3875358	9049	1.01081	1698.53	355.341	0.000398781	20-3937479-C-T	62121	62121	212	258	0.316953	0.000232229	0.294492	0.079244	0.492151	0.486866	0.54844	3.85959e-06
chr4_83086483	7887	1.02617	884.876	332.802	0.000781527	4-82752419-T-G	-334064	-334064	176	199	0.244472	0.000307654	0.262891	0.0721835	0.490351	0.486755	0.54844	8.0416e-06
chr7_100152990	5225	0.970444	318.589	291.589	0.00200455	7-101081035-G-A	928045	928045	181	210	0.257985	0.000390799	0.24271	0.0678375	0.483052	0.486869	0.54844	1.63954e-05
chr8_9139092	10487	1.02053	975.847	332.321	0.000703401	8-8832425-T-TCACA	-306667	-306667	237	281	0.345477	0.000269947	-0.148518	0.0403946	0.489851	0.486847	0.54844	7.07752e-06
chr8_30678628	7340	1.03792	1058.15	349.216	0.000664336	8-29806581-G-A	-872047	-872047	33	36	0.044226	0.0003575	0.591855	0.164321	0.492751	0.486857	0.54844	7.14961e-06
chr8_38970541	5511	0.982693	400.269	302.199	0.00162492	8-39620013-C-T	649472	649472	11	11	0.0135135	0.000380823	0.841551	0.234756	0.482052	0.486917	0.548455	1.40066e-05
chr12_31282472	9926	1.02334	877.2	322.363	0.000786944	12-32035665-G-T	753193	753193	63	69	0.0847666	0.000247593	-0.455097	0.123017	0.488351	0.487481	0.548534	7.99165e-06
chr12_98549101	6762	1.01819	698.533	320.781	0.000981209	12-98521872-A-G	-27229	-27229	225	266	0.326781	0.000310358	0.253887	0.0697558	0.491951	0.487511	0.548534	9.76458e-06
chr13_32525618	7033	1.02602	738.955	324.167	0.000936526	13-32369041-C-G	-156577	-156577	16	16	0.0196078	0.000316004	0.625092	0.171972	0.490251	0.487104	0.548534	9.62199e-06
chr16_19502489	7261	1.02443	884.571	334.425	0.000781017	16-20366996-C-A	864507	864507	65	69	0.0877863	0.000317995	0.51362	0.141369	0.489051	0.487238	0.548534	7.971e-06
chr18_32072079	6950	1.07177	889.044	339.955	0.000827673	18-31822107-T-C	-249972	-249972	242	292	0.358374	0.00037991	-0.305412	0.0851811	0.494951	0.487208	0.548534	1.00804e-05
chr2_99196525	5774	1.01773	390.656	316.406	0.00175245	2-99828493-A-T	631968	631968	226	293	0.359069	0.000565114	-0.190537	0.0547997	0.485951	0.487462	0.548534	1.74172e-05
chr2_101275065	7885	1.0358	826.476	339.167	0.000848548	2-101023100-G-A	-251965	-251965	28	30	0.0373134	0.000384602	0.807689	0.225477	0.494351	0.487067	0.548534	9.05406e-06
chr2_135922866	6267	1.0358	445.266	328.843	0.00157643	2-136067516-C-T	144650	144650	21	21	0.0257353	0.000636956	-0.494683	0.143647	0.492551	0.487513	0.548534	1.68054e-05
chr20_3872386	9047	1.02882	1192.55	328.115	0.000583256	20-4388416-A-T	516030	516030	18	18	0.022113	0.000198374	0.862282	0.229491	0.488151	0.487463	0.548534	6.05087e-06
chr21_41400998	10434	1.02384	1368.76	314.855	0.000504257	21-41828586-G-A	427588	427588	54	54	0.0663391	0.000122013	0.418567	0.107827	0.486951	0.487138	0.548534	5.13543e-06
chr22_31283957	7099	1.03599	475.037	310.519	0.00147681	22-31915803-G-A	631846	631846	63	70	0.0857843	0.000406304	0.469167	0.131519	0.488751	0.48721	0.548534	1.57674e-05
chr22_37126556	8585	0.996723	948.732	312.815	0.000700682	22-38022128-C-CA	895572	895572	14	14	0.0176322	0.000172816	-0.633843	0.167108	0.487651	0.487318	0.548534	6.39554e-06
chr7_102450062	6085	1.04872	615.36	335.87	0.00116009	7-103215541-G-A	765479	765479	10	10	0.012285	0.000513139	-1.20724	0.344572	0.492651	0.487264	0.548534	1.29913e-05
chr8_38972418	5513	1.00699	437.75	307.858	0.00154066	8-38389202-A-ATTAT	-583216	-583216	85	88	0.108108	0.000403932	0.303622	0.0850752	0.489351	0.487427	0.548534	1.46677e-05
chr9_120928156	5890	0.956599	361.555	282.754	0.00173313	9-121892062-AT-A	963906	963906	33	35	0.0434243	0.000260842	0.463906	0.125865	0.476152	0.487386	0.548534	1.33091e-05
chr21_33357640	6433	0.945967	436.793	274.317	0.00141275	21-33415911-G-A	58271	58271	18	18	0.0220588	0.000158327	0.645562	0.169193	0.484352	0.487595	0.548586	1.03281e-05
chr19_51133470	9398	1.03046	2038.3	355.609	0.000342331	19-51762320-T-C	628850	628850	75	79	0.0972906	0.000198153	0.482491	0.128402	0.490951	0.487749	0.548719	3.57062e-06
chr6_42889220	6589	1.01979	1191.19	353.02	0.000577247	6-42855832-A-G	-33388	-33388	17	17	0.0208333	0.000330492	0.954986	0.263599	0.490951	0.487783	0.548719	5.77537e-06
chr19_8497356	9369	1.04023	1603.07	350.241	0.000441142	19-8871162-A-G	373806	373806	95	103	0.126225	0.000233361	0.397287	0.106941	0.492351	0.487821	0.548722	4.77576e-06
chr1_1316141	5985	1.01803	674.366	312.879	0.00101754	1-1854898-C-T	538757	538757	20	20	0.02457	0.000272116	0.648949	0.176606	0.493551	0.487992	0.548757	1.01057e-05
chr10_72220171	7149	1.03973	758.15	329.502	0.000932322	10-72166511-AC-A	-53660	-53660	15	15	0.0187032	0.000351772	0.976674	0.270835	0.489351	0.487978	0.548757	1.0072e-05
chr10_73249190	5744	0.986145	227.933	291.84	0.00287438	10-72675439-T-C	-573751	-573751	13	13	0.0159314	0.000626239	0.867648	0.251604	0.487451	0.487902	0.548757	2.50851e-05
chr7_100150377	5226	1.03729	478.977	328.076	0.00147034	7-99156938-C-A	-993439	-993439	18	18	0.0227273	0.000578994	0.697666	0.201042	0.49815	0.487949	0.548757	1.57433e-05
chr16_9106174	12240	1.01446	1222.41	318.22	0.000559229	16-8238181-G-C	-867993	-867993	14	16	0.0196078	0.00015	0.794089	0.207369	0.491351	0.48832	0.548906	5.46936e-06
chr16_21640065	3746	1.01316	543.74	343	0.00125446	16-22237617-C-CAA	597552	597552	196	216	0.265228	0.00064054	-0.348074	0.10112	0.492951	0.488301	0.548906	1.22105e-05
chr17_39764036	5813	1.03485	632.026	323.679	0.00111162	17-39715797-A-G	-48239	-48239	17	18	0.0220588	0.00038243	-0.955392	0.266597	0.494451	0.488198	0.548906	1.17816e-05
chr19_2292763	9477	1.02651	2075.58	348.027	0.000334965	19-2726021-G-A	433258	433258	82	87	0.106618	0.00016476	-0.495262	0.13015	0.490851	0.488365	0.548906	3.43459e-06
chr19_19680267	8193	1.02407	661.302	320.505	0.00104731	19-20603575-C-T	923308	923308	115	130	0.159314	0.000333281	0.225732	0.062346	0.49505	0.488324	0.548906	1.06418e-05
chr19_39332835	7615	1.03175	804.791	330.769	0.000869854	19-39307245-C-T	-25590	-25590	41	45	0.0551471	0.00033341	-0.623136	0.172112	0.492051	0.48837	0.548906	9.10429e-06
chr6_42943176	6642	1.03707	837.314	323.18	0.000842075	6-42217893-G-A	-725283	-725283	45	45	0.0552826	0.000273021	0.532009	0.144816	0.490051	0.488345	0.548906	8.99582e-06
chr16_50673057	6560	1.03487	1170.53	349.51	0.000600775	16-50851332-T-A	178275	178275	122	133	0.16299	0.000322141	0.355327	0.0978938	0.494451	0.488419	0.548922	6.3622e-06
chr2_101275185	7886	1.04268	684.111	326.305	0.00103891	2-101426841-A-C	151656	151656	42	46	0.0563726	0.000373211	0.486981	0.13564	0.490851	0.488534	0.548922	1.13322e-05
chr22_24574601	8185	1.0374	1244.5	344.35	0.00056719	22-23893268-A-G	-681333	-681333	27	27	0.0330882	0.000272485	0.917899	0.249823	0.49785	0.488529	0.548922	6.06294e-06
chr3_50333746	4247	1.06028	216.029	325.596	0.00336434	3-49538981-T-TTTA	-794765	-794765	47	48	0.0604534	0.00144829	-0.495365	0.15441	0.49925	0.48863	0.548922	3.92071e-05
chr4_2839629	7998	1.02898	1027.43	337.815	0.000679359	4-2791428-A-G	-48201	-48201	163	189	0.231618	0.000291287	0.338651	0.0926156	0.494451	0.488624	0.548922	7.02921e-06
chr7_88277614	6483	1.06274	625.557	336.984	0.00116692	7-88454976-A-G	177362	177362	106	118	0.144608	0.000527743	-0.348026	0.0995536	0.494851	0.488613	0.548922	1.37067e-05
chr9_120601926	5945	1.04528	745.327	343.192	0.000956967	9-121576518-T-C	974592	974592	266	339	0.416462	0.000475833	-0.270319	0.0767019	0.494851	0.488542	0.548922	1.05402e-05
chr16_29668982	3792	1.01542	356.284	303.522	0.00192218	16-29771727-A-T	102745	102745	27	31	0.0382716	0.000483578	0.476958	0.135505	0.494351	0.488724	0.548989	1.8862e-05
chr16_3242189	7418	1.04404	1117.89	340.22	0.000637585	16-2343708-CCTAT-C	-898481	-898481	107	120	0.147059	0.000285089	-0.356175	0.0972565	0.49665	0.488816	0.549053	6.98346e-06
chr12_66123396	6706	1.00091	532.525	296.269	0.00126166	12-65831300-A-G	-292096	-292096	10	10	0.0122549	0.000240868	1.02328	0.276064	0.493451	0.489016	0.549228	1.16618e-05
chr14_20366276	8093	1.0184	1716.44	350.899	0.000401325	14-21145837-TTTTC-T	779561	779561	21	22	0.0279188	0.000213396	-1.00705	0.269383	0.490051	0.489042	0.549228	3.97848e-06
chr12_31998940	9981	1.06512	855.69	323.986	0.000857144	12-31863089-G-T	-135851	-135851	20	21	0.0257353	0.000283717	-0.880599	0.240371	0.49655	0.48914	0.549299	1.01386e-05
chr1_156722825	6875	1.00177	558.102	304.254	0.00120765	1-157499218-G-A	776393	776393	110	118	0.144963	0.000275565	0.296955	0.0808871	0.485651	0.489678	0.549326	1.11799e-05
chr12_98733694	6619	1.03049	896.255	340.168	0.000782479	12-97814276-G-T	-919418	-919418	13	13	0.0159314	0.000358255	-0.988875	0.274592	0.491551	0.489578	0.549326	8.12161e-06
chr14_106421811	6717	1.04999	568.97	326.269	0.00126509	14-105904069-C-T	-517742	-517742	288	371	0.454657	0.000469135	-0.249089	0.0706002	0.49845	0.489612	0.549326	1.41406e-05
chr16_88718871	10174	1.02245	1296.62	329.631	0.000534628	16-88763732-T-C	44861	44861	252	331	0.406404	0.000185593	-0.218548	0.0578993	0.489351	0.489321	0.549326	5.38122e-06
chr17_5489949	9430	0.946113	554.26	266.243	0.00112009	17-6446541-A-C	956592	956592	27	28	0.0343137	9.06237e-05	0.578027	0.146099	0.479552	0.489478	0.549326	8.14638e-06
chr19_14734644	8464	1.02228	1384.21	348.875	0.000500659	19-14750281-T-C	15637	15637	214	248	0.304938	0.000260564	0.293877	0.0797276	0.491651	0.489296	0.549326	5.03632e-06
chr19_55642453	9560	1.03648	2199.63	355.814	0.000321237	19-55022477-C-G	-619976	-619976	209	243	0.297794	0.00018585	-0.200039	0.053001	0.494051	0.489289	0.549326	3.41388e-06
chr3_10153377	7645	0.997079	1018.7	328.044	0.000656926	3-10545159-T-C	391782	391782	100	105	0.128676	0.000227364	0.412462	0.110823	0.491151	0.48942	0.549326	5.96811e-06
chr3_45680441	8092	1.02177	492.15	305.072	0.00140704	3-45113735-G-A	-566706	-566706	30	32	0.0392157	0.000339483	-0.765312	0.211664	0.49645	0.48943	0.549326	1.41266e-05
chr3_45680898	8094	1.04736	674.171	329.874	0.00106396	3-45731252-C-T	50354	50354	102	109	0.133907	0.00041282	0.401096	0.112573	0.49605	0.489574	0.549326	1.17769e-05
chr6_35316294	6334	1.03722	416.332	313.316	0.00169828	6-35792028-G-T	475734	475734	158	161	0.206941	0.000510821	0.307597	0.0877637	0.493551	0.489412	0.549326	1.81056e-05
chr6_149724751	8608	0.995543	752.076	306.181	0.000887567	6-150117341-G-A	392590	392590	34	40	0.0490196	0.000196817	0.547978	0.145762	0.489651	0.489342	0.549326	8.01504e-06
chr7_99377429	5639	1.00138	451.275	313.948	0.00149222	7-98732111-A-G	-645318	-645318	36	37	0.0455665	0.000442692	0.461653	0.130264	0.489951	0.489615	0.549326	1.37969e-05
chr7_99493358	5512	1.04559	554.717	338.244	0.00129024	7-98675452-C-T	-817906	-817906	125	141	0.173219	0.000605346	0.34451	0.0996294	0.492551	0.489672	0.549326	1.41847e-05
chr9_70354423	7279	1.00909	547.258	322.502	0.00124434	9-70919881-T-A	565458	565458	184	219	0.268382	0.000426117	-0.223933	0.0630022	0.490151	0.489691	0.549326	1.18676e-05
chr1_184792143	6016	1.04558	711.255	342.399	0.00100718	1-184007397-T-A	-784746	-784746	33	38	0.046683	0.000496123	-0.63755	0.181491	0.493151	0.489941	0.549413	1.10623e-05
chr12_31995643	9976	1.03041	824.211	319.214	0.000852475	12-32504704-T-G	509061	509061	123	143	0.175245	0.000253724	0.248455	0.067277	0.49655	0.490284	0.549413	8.82808e-06
chr12_32000090	9985	1.06727	850.298	324.38	0.000867794	12-31999401-CA-C	-689	-689	289	380	0.466584	0.000290324	-0.313062	0.0855969	0.493451	0.490295	0.549413	1.03113e-05
chr12_98733667	6618	1.01225	737.048	324.949	0.000929791	12-99471252-T-C	737585	737585	11	11	0.0134804	0.000318626	-1.12865	0.310697	0.494051	0.490302	0.549413	8.96393e-06
chr12_101747124	7643	1.03675	929.414	338.548	0.000762871	12-101493605-G-A	-253519	-253519	122	145	0.177696	0.000336982	0.225387	0.0623017	0.49785	0.490442	0.549413	8.09091e-06
chr12_132769975	5520	1.03185	725.851	340.585	0.000968581	12-132408781-A-G	-361194	-361194	295	387	0.474265	0.000458704	-0.278145	0.0786986	0.491251	0.489836	0.549413	1.00996e-05
chr14_20366333	8093	1.03756	1540.94	343.968	0.000460597	14-20627658-G-A	261325	261325	23	23	0.0282555	0.000214598	-0.840429	0.2249	0.492151	0.490365	0.549413	4.90041e-06
chr15_41305434	6364	0.977933	489.812	316.655	0.00133266	15-41167867-C-T	-137567	-137567	58	62	0.0761671	0.00040912	-0.401722	0.112672	0.492151	0.490432	0.549413	1.11378e-05
chr15_65444112	6252	1.04059	641.896	328.637	0.00110855	15-65373369-G-GGCCGAGAGA	-70743	-70743	15	15	0.0184275	0.00042215	0.583547	0.16406	0.494051	0.489949	0.549413	1.19492e-05
chr16_28965577	4524	0.996479	515.819	327.303	0.00129947	16-29748669-G-A	783092	783092	10	10	0.012285	0.000494124	1.00531	0.286092	0.491551	0.490375	0.549413	1.17472e-05
chr16_53491361	7959	1.01426	1062.22	337.321	0.000647362	16-54452913-A-G	961552	961552	161	189	0.232187	0.000273018	0.181622	0.0494388	0.488651	0.490465	0.549413	6.28762e-06
chr17_39759194	5816	1.02329	683.692	334.175	0.00101819	17-38904348-T-G	-854846	-854846	261	321	0.393382	0.000427957	-0.31623	0.0889988	0.494651	0.49047	0.549413	1.02508e-05
chr17_45217630	7458	1.04052	610.059	338.363	0.00116665	17-45660200-G-T	442570	442570	13	13	0.0159314	0.000541677	1.09576	0.314091	0.49505	0.490074	0.549413	1.25677e-05
chr19_12733031	7209	0.989034	488.966	286.036	0.00135571	19-13378542-C-T	645511	645511	17	17	0.0208333	0.000204758	0.764227	0.203841	0.489651	0.490226	0.549413	1.1886e-05
chr19_16149709	8549	1.0404	1079.23	340.235	0.000659309	19-15507131-G-GA	-642578	-642578	281	368	0.451852	0.000296087	-0.281393	0.0770478	0.492951	0.489942	0.549413	7.1002e-06
chr2_37100890	9013	1.03019	797.381	309.987	0.00088061	2-36222727-A-G	-878163	-878163	58	63	0.0772059	0.000213446	-0.552815	0.147879	0.494151	0.490179	0.549413	9.11431e-06
chr2_99196393	5773	1.0035	263.101	285.685	0.00256973	2-98475202-A-T	-721191	-721191	19	20	0.0245098	0.000471776	-0.894869	0.253746	0.488251	0.490149	0.549413	2.39418e-05
chr3_50333030	4247	1.04838	189.598	315.318	0.00378694	3-50956078-A-T	623048	623048	9	9	0.0110565	0.00139516	0.955362	0.296776	0.49515	0.489955	0.549413	4.20884e-05
chr4_176331188	8839	1.01392	1011.6	336.583	0.000679215	4-175558360-T-A	-772828	-772828	33	34	0.041769	0.000283836	-0.70569	0.192633	0.491851	0.490362	0.549413	6.58996e-06
chr6_42790436	6357	0.927186	303.831	253.053	0.00198952	6-42112051-C-T	-678385	-678385	165	188	0.231527	0.000139012	0.214442	0.0557171	0.476652	0.49044	0.549413	1.32038e-05
chr7_130944843	7079	1.04514	1109.61	339.563	0.000646613	7-130008019-C-T	-936824	-936824	43	44	0.0541872	0.000285711	-0.492948	0.134625	0.49555	0.490637	0.54956	7.07507e-06
chr17_75890131	7896	1.03983	932.284	331.501	0.000764336	17-76026714-GCCAGGCTCTCCTGTCTC-G	136583	136583	47	50	0.0612745	0.000291811	-0.363756	0.0994945	0.49685	0.490743	0.5496	8.19522e-06
chr6_25986438	8296	1.04718	561.474	324.224	0.00128125	6-26319200-G-A	332762	332762	11	11	0.0135135	0.000456846	-1.17507	0.332371	0.491451	0.490735	0.5496	1.41272e-05
chr12_120461221	7347	0.976909	391.83	279.385	0.00166502	12-121038076-G-C	576855	576855	29	30	0.0376884	0.000226794	0.486862	0.13079	0.487851	0.490813	0.549627	1.3841e-05
chr2_96249501	2809	1.03758	235.609	320.891	0.00301248	2-96933529-C-T	684028	684028	44	45	0.0554187	0.00117246	-0.519632	0.158907	0.494851	0.490837	0.549627	3.20505e-05
chr19_51745348	10541	1.01063	1795.22	347.128	0.000381662	19-50776376-C-T	-968972	-968972	53	55	0.0685786	0.000186511	0.529774	0.140399	0.492851	0.490919	0.54968	3.64813e-06
chr17_81560574	8506	1.0185	711.534	304.112	0.000973336	17-82450368-C-T	889794	889794	15	15	0.0184275	0.000209961	0.820169	0.219144	0.490651	0.490965	0.549692	9.60219e-06
chr17_75944836	8141	0.992651	790.219	318.343	0.000845494	17-76246101-T-C	301265	301265	304	406	0.498772	0.000246384	0.308949	0.0834829	0.492251	0.491056	0.549754	7.50589e-06
chr16_31121246	3869	1.03341	439.411	335.944	0.00160874	16-31634503-A-T	513257	513257	62	66	0.0808824	0.000744347	0.43526	0.128015	0.49775	0.49113	0.549759	1.68189e-05
chr19_17552426	8220	1.01803	1419.72	344.883	0.000487826	19-18328313-T-TAAAAAAAAAA	775887	775887	185	212	0.260652	0.000233159	-0.313472	0.0843751	0.49535	0.491109	0.549759	4.80043e-06
chr1_244844606	8930	1.01941	1799.41	349.396	0.000385945	1-244814123-T-G	-30483	-30483	13	13	0.0167095	0.000198141	-0.689032	0.183367	0.494651	0.491383	0.549766	3.8155e-06
chr15_34231107	9355	0.990754	1025.27	322.793	0.00065053	15-34733816-GGATAGATAGATA-G	502709	502709	175	207	0.253731	0.000199762	0.319839	0.0851643	0.493651	0.491357	0.549766	5.72381e-06
chr15_64957235	5769	1.01742	412.769	309.741	0.00167656	15-64220720-T-G	-736515	-736515	16	17	0.020936	0.000466581	0.629288	0.178286	0.492651	0.491343	0.549766	1.64567e-05
chr19_8492793	9382	1.00337	1197.34	324.263	0.000567136	19-8648302-T-C	155509	155509	14	15	0.0184729	0.000175852	-1.02132	0.269582	0.494851	0.491371	0.549766	5.25711e-06
chr2_230167225	8161	1.01555	956.358	331.759	0.000721978	2-231128092-G-A	960867	960867	9	9	0.0110294	0.000274821	1.08307	0.294957	0.494751	0.491282	0.549766	7.03228e-06
chr3_33142710	7977	1.01554	667.366	313.878	0.00103458	3-33945325-C-T	802615	802615	32	32	0.0392157	0.000283964	0.514271	0.140386	0.49505	0.491331	0.549766	1.00767e-05
chr7_100856711	6838	1.01586	624.538	325.138	0.00110581	7-101248889-A-T	392178	392178	11	11	0.0141753	0.000391799	-1.30196	0.363967	0.49525	0.49128	0.549766	1.07864e-05
chr1_28335823	5374	1.01492	423.892	315.489	0.00162751	1-27779868-C-T	-555955	-555955	24	26	0.0318627	0.000507525	0.650712	0.185568	0.49865	0.491454	0.549806	1.58119e-05
chr7_38378184	8844	1.04225	982.038	339.404	0.000729527	7-38929604-T-G	551420	551420	128	145	0.177696	0.000326095	-0.365115	0.100681	0.49745	0.491494	0.549812	7.87693e-06
chr1_150732787	4921	1.02702	415.276	322.942	0.00169185	1-150614664-T-G	-118123	-118123	261	340	0.416667	0.000617139	0.259342	0.0751162	0.49515	0.492035	0.549867	1.7212e-05
chr1_174992371	6356	1.0167	378.56	300.882	0.0018285	1-174141857-G-GTAAATAAA	-850514	-850514	31	36	0.0455696	0.000428838	-0.515091	0.144988	0.489451	0.491799	0.549867	1.78746e-05
chr12_53174558	7948	0.998963	779.368	317.43	0.000866844	12-52966309-A-T	-208249	-208249	89	93	0.114251	0.000248657	-0.496847	0.134344	0.491151	0.491797	0.549867	7.88274e-06
chr13_32524955	7035	1.02634	783.564	328.614	0.000895808	13-32086565-A-G	-438390	-438390	286	384	0.471744	0.00032972	0.200297	0.0552773	0.492951	0.491885	0.549867	9.08974e-06
chr16_67996583	4766	1.01222	283.343	313.781	0.00242821	16-68069298-G-A	72715	72715	45	48	0.0589681	0.000794252	-0.493239	0.145853	0.49505	0.491951	0.549867	2.33131e-05
chr19_2293899	9477	1.02028	1658.42	333.987	0.000419988	19-2535325-C-CA	241426	241426	278	344	0.422306	0.000155297	0.302475	0.079172	0.490151	0.491996	0.549867	4.15906e-06
chr19_47342619	7842	1.02806	1069.45	331.687	0.000658152	19-47048113-T-TG	-294506	-294506	27	28	0.0343137	0.000246746	-0.826296	0.223302	0.492751	0.491987	0.549867	6.72043e-06
chr19_51134327	9401	1.01197	1400.14	329.67	0.000491629	19-50830160-T-TACAC	-304167	-304167	166	194	0.243108	0.000168613	-0.300962	0.0792139	0.493151	0.491902	0.549867	4.71137e-06
chr19_54177471	11081	1.00359	2604.26	351.258	0.000261318	19-54091001-C-G	-86470	-86470	288	384	0.471675	0.00013481	-0.198441	0.0514554	0.49945	0.491961	0.549867	2.42001e-06
chr19_54237222	11038	1.00698	2542.6	352.89	0.000268675	19-54607399-T-C	370177	370177	103	115	0.140931	0.000143994	0.401987	0.10469	0.490251	0.491633	0.549867	2.52519e-06
chr2_230167166	8161	1.03119	1243.68	352.986	0.000568464	2-229433587-A-C	-733579	-733579	278	358	0.438725	0.000324834	0.329078	0.0907178	0.50075	0.492033	0.549867	5.87449e-06
chr3_10152991	7646	1.03914	1432.25	351.407	0.000498605	3-9277425-C-T	-875566	-875566	9	9	0.0111663	0.000273063	-1.28478	0.34973	0.50245	0.491785	0.549867	5.31559e-06
chr4_2938758	8671	1.02058	967.961	324.29	0.000719307	4-2128606-C-A	-810152	-810152	21	23	0.0281863	0.000232529	0.768955	0.206935	0.493151	0.491776	0.549867	7.13731e-06
chr7_102451004	6089	1.02874	521.863	320.438	0.00134807	7-101855877-C-CA	-595127	-595127	275	347	0.425316	0.000448869	-0.215249	0.0608011	0.50155	0.491613	0.549867	1.38208e-05
chr19_5909711	9206	0.965943	751.543	284.04	0.000857802	19-6177875-A-AGT	268164	268164	45	46	0.0579345	0.000105864	-0.677566	0.172955	0.489151	0.492089	0.549888	6.76881e-06
chr12_31999592	9985	1.04117	883.298	328.568	0.0008116	12-32735529-C-T	735937	735937	30	31	0.0380835	0.000293822	0.715111	0.195694	0.49675	0.492248	0.549913	8.70903e-06
chr17_27312853	3913	1.04272	325.983	320.189	0.00220202	17-27263026-G-A	-49827	-49827	59	61	0.0747549	0.000798848	0.366689	0.108484	0.49785	0.492237	0.549913	2.37852e-05
chr19_54214100	11049	1.01957	2775.28	358.237	0.000250898	19-53681993-T-C	-532107	-532107	80	87	0.106618	0.00015011	-0.54103	0.141292	0.49805	0.492201	0.549913	2.47602e-06
chr22_24173722	8210	0.994227	885.692	318.038	0.000758726	22-24726313-C-T	552591	552591	37	37	0.0455665	0.000215014	0.485809	0.130021	0.491451	0.492252	0.549913	6.75608e-06
chr1_37861023	6843	1.00384	743.685	312.67	0.000917102	1-37394599-A-G	-466424	-466424	29	29	0.0355392	0.000238747	0.529759	0.14283	0.493951	0.492711	0.549955	8.48612e-06
chr1_184793329	6022	1.0359	645.523	334.896	0.00110316	1-185664305-T-C	870976	870976	22	22	0.0269608	0.000475557	-0.921253	0.26139	0.49735	0.492435	0.549955	1.15982e-05
chr11_769337	7198	0.999589	529.504	293.097	0.00128004	11-415357-A-G	-353980	-353980	92	100	0.123153	0.000227013	0.286358	0.0769322	0.491151	0.492679	0.549955	1.16427e-05
chr11_64737881	5066	1.01694	423.431	303.494	0.00163932	11-65028921-A-G	291040	291040	9	9	0.0111663	0.000396318	0.848843	0.237503	0.494351	0.492623	0.549955	1.60014e-05
chr15_44733077	5981	1.04176	564.86	337.226	0.00127127	15-44095049-A-G	-638028	-638028	12	12	0.0147059	0.000584046	-1.08676	0.313382	0.49845	0.492647	0.549955	1.366e-05
chr15_68190147	6014	1.00391	753.58	338.697	0.000904976	15-68061238-A-C	-128909	-128909	275	371	0.454657	0.000409636	0.150223	0.0421374	0.49515	0.492641	0.549955	8.3781e-06
chr17_75944887	8141	1.02418	865.711	323.809	0.000809805	17-76101000-AC-A	156113	156113	58	70	0.0864198	0.000264387	0.467671	0.12701	0.491651	0.49247	0.549955	8.13379e-06
chr19_5913658	9232	1.03484	1730.3	346.774	0.000411299	19-5799279-C-T	-114379	-114379	148	185	0.226716	0.000200991	0.355512	0.0947033	0.49815	0.492595	0.549955	4.3032e-06
chr19_19786351	8512	1.00587	561.243	309.024	0.00121793	19-18809346-C-T	-977005	-977005	143	167	0.205665	0.000310562	-0.263551	0.0724146	0.493751	0.492551	0.549955	1.13704e-05
chr3_14944625	7711	1.04452	989.813	342.077	0.000728211	3-14654866-C-T	-289759	-289759	16	16	0.0196078	0.000343496	0.82788	0.229168	0.50035	0.49257	0.549955	7.90645e-06
chr6_42207483	7324	1.00043	775.065	307.531	0.000875077	6-41479044-A-G	-728439	-728439	294	387	0.474265	0.000199787	-0.211083	0.0562061	0.492751	0.492434	0.549955	7.99102e-06
chr6_149724767	8609	0.996204	548.408	283.813	0.00122898	6-148949292-AAAT-A	-775475	-775475	78	86	0.109137	0.000169669	0.325163	0.0856198	0.494051	0.49238	0.549955	1.10322e-05
chr13_25340832	9306	1.02212	968.792	325.741	0.000722344	13-24965024-GACAC-G	-375808	-375808	59	63	0.0811856	0.000241327	0.328997	0.0887695	0.49955	0.492811	0.550027	7.18959e-06
chr16_53491372	7959	1.01472	1139.87	341.331	0.000607807	16-54192286-T-C	700914	700914	12	12	0.0147059	0.000276513	0.657235	0.179068	0.493951	0.492846	0.550027	5.87367e-06
chr2_32310803	6626	1.03898	532.57	325.957	0.0013444	2-31380198-G-A	-930605	-930605	32	32	0.0392157	0.00050045	-0.707201	0.201455	0.50035	0.492936	0.550088	1.42831e-05
chr6_36498789	7235	1.03458	975.469	343.107	0.00073003	6-36696736-C-CTCTT	197947	197947	99	104	0.130653	0.000351622	-0.393432	0.109097	0.49785	0.492997	0.550118	7.62287e-06
chr17_45220020	7469	0.961762	348.619	291.158	0.00184226	17-45486586-T-A	266566	266566	13	13	0.0160891	0.000346824	0.852433	0.236134	0.492651	0.493059	0.550147	1.42355e-05
chr1_150731243	4918	1.03966	430.702	324.853	0.00166672	1-151565890-G-A	834647	834647	165	198	0.242647	0.000629368	0.227119	0.0658874	0.49905	0.493598	0.550199	1.77227e-05
chr11_117209792	8825	1.03522	1310.95	337.641	0.000544038	11-116620788-A-G	-589004	-589004	16	17	0.0208333	0.000225866	0.562814	0.15115	0.49695	0.493197	0.550199	5.69088e-06
chr11_118335923	7132	1.01583	896.719	328.024	0.000774911	11-119169776-G-A	833853	833853	47	48	0.0589681	0.000275254	-0.582217	0.158576	0.49595	0.49337	0.550199	7.51118e-06
chr12_31997421	9980	1.04305	804.493	319.709	0.00089637	12-32966806-G-A	969385	969385	16	17	0.0208845	0.000272317	0.986759	0.268552	0.50055	0.493459	0.550199	9.65466e-06
chr14_20366277	8093	0.988591	1401.82	336.685	0.000477474	14-20804290-A-T	438013	438013	16	17	0.0208333	0.00019087	-1.0977	0.291372	0.494151	0.493594	0.550199	4.13559e-06
chr14_91217770	7851	1.00927	696.016	312.07	0.000988854	14-90225693-A-T	-992077	-992077	58	61	0.0747549	0.000258038	0.375637	0.101838	0.49745	0.493242	0.550199	9.34004e-06
chr15_34232464	9352	1.02622	1723.66	359.403	0.000409151	15-33815709-C-T	-416755	-416755	178	201	0.246929	0.000258987	-0.331433	0.0898775	0.49635	0.493504	0.550199	4.12953e-06
chr20_3869833	9043	0.954419	808.91	295.985	0.000786696	20-4415408-G-A	545575	545575	18	19	0.0232843	0.000130815	0.620442	0.160562	0.486851	0.493478	0.550199	5.871e-06
chr3_121638104	7006	1.04205	530.285	338.303	0.00135772	3-122571953-C-T	933849	933849	61	68	0.0833333	0.00064181	0.406414	0.118088	0.49545	0.493455	0.550199	1.45723e-05
chr3_196832199	8197	1.04445	1313.82	347.749	0.000549991	3-196431384-A-G	-400815	-400815	64	68	0.0835381	0.000282303	-0.458891	0.125215	0.50435	0.493453	0.550199	5.95435e-06
chr5_143226861	7141	1.03196	984.534	338.418	0.000721844	5-142685874-AAC-A	-540987	-540987	11	11	0.0138539	0.000315806	-1.0337	0.284373	0.49765	0.493525	0.550199	7.4506e-06
chr6_42943215	6642	1.01043	863.201	328.54	0.000798518	6-42140077-G-T	-803138	-803138	135	150	0.183824	0.000288172	0.297976	0.0814282	0.489651	0.493164	0.550199	7.57869e-06
chr7_74787261	4129	1.05821	647.769	340.481	0.00113586	7-75778558-AT-A	991297	991297	184	207	0.254342	0.000547155	0.316482	0.0907891	0.49825	0.493545	0.550199	1.2943e-05
chr8_11843142	8201	1.03164	847.667	324.937	0.000837933	8-11691848-A-C	-151294	-151294	36	39	0.0477941	0.000282044	-0.64921	0.177134	0.49935	0.493507	0.550199	8.63884e-06
chr16_29668567	3792	1.04119	488.941	332.529	0.00147211	16-29898423-TTC-T	229856	229856	22	23	0.0283951	0.000631441	0.900765	0.261382	0.50455	0.493781	0.550364	1.57351e-05
chr1_26876393	5158	1.00307	417.959	306.668	0.00163705	1-27663109-A-G	786716	786716	240	301	0.368873	0.000424171	0.230799	0.0649111	0.494151	0.494315	0.550411	1.50353e-05
chr16_1938105	8104	1.04009	1312.48	344.816	0.000548461	16-2851289-G-A	913184	913184	118	130	0.159705	0.000265068	0.375433	0.101978	0.49905	0.494164	0.550411	5.82887e-06
chr16_29666350	3792	1.01683	366.944	308.986	0.0018995	16-30502193-T-G	835843	835843	44	47	0.0577396	0.000535056	0.454627	0.130188	0.492351	0.494162	0.550411	1.84531e-05
chr16_29668963	3792	0.97933	369.42	309.04	0.00178992	16-30497247-G-A	828284	828284	243	310	0.379902	0.000498041	-0.200171	0.0569997	0.485351	0.494201	0.550411	1.48867e-05
chr19_47316490	7828	1.0057	1019.76	326.708	0.000672981	19-47975257-C-T	658767	658767	30	33	0.0404412	0.000227015	0.563998	0.151522	0.492251	0.493915	0.550411	6.25196e-06
chr19_53799653	11165	1.00216	1730.23	318.84	0.000395183	19-54425153-G-A	625500	625500	9	9	0.0110294	0.000100643	-1.43155	0.36424	0.49605	0.494306	0.550411	3.61393e-06
chr19_54177004	11078	1.02897	2746.31	357.485	0.000258371	19-54030270-C-T	-146734	-146734	127	135	0.165441	0.000152429	-0.411833	0.107662	0.49885	0.494311	0.550411	2.62957e-06
chr2_218237229	6638	1.02824	777.16	333.364	0.000911639	2-218398756-TATTA-T	161527	161527	9	9	0.0110565	0.000371152	-1.29214	0.359755	0.50115	0.494245	0.550411	9.25658e-06
chr20_3928550	9039	1.01566	1116.65	320.564	0.000623766	20-3232971-C-A	-695579	-695579	24	28	0.034398	0.000180558	0.471085	0.124569	0.49535	0.494252	0.550411	6.02622e-06
chr20_36652295	5142	0.999176	449.119	317.53	0.00151504	20-37425017-A-C	772722	772722	35	44	0.0539216	0.000485774	0.518249	0.147288	0.49805	0.494264	0.550411	1.36952e-05
chr22_31283689	7099	1.05254	477.692	313.714	0.0015317	22-30361447-G-A	-922242	-922242	78	81	0.0992647	0.000454633	-0.43745	0.123688	0.49715	0.49428	0.550411	1.70606e-05
chr5_14716282	7065	1.03653	800.236	333.985	0.0008954	5-13955934-G-T	-760348	-760348	17	17	0.0208333	0.000368236	0.905051	0.251833	0.50065	0.494278	0.550411	9.38644e-06
chr7_44578782	6874	1.03147	673.366	333.94	0.00105618	7-45448386-C-T	869604	869604	115	132	0.162963	0.00044413	0.333485	0.0941221	0.49655	0.494076	0.550411	1.08655e-05
chr7_48106510	8568	1.03113	883.568	335.69	0.000804198	7-48597312-C-G	490802	490802	30	31	0.0379902	0.000337426	0.755944	0.208979	0.49515	0.493878	0.550411	8.26597e-06
chr11_64738571	5068	1.02032	452.276	309.134	0.00155056	11-64436787-C-T	-301784	-301784	17	17	0.0208333	0.000418552	-1.06633	0.299596	0.50035	0.494558	0.550417	1.52537e-05
chr12_31996654	9978	1.02699	960.839	333.298	0.000736769	12-32644888-C-CA	648234	648234	161	191	0.23995	0.000290602	0.319958	0.0874883	0.50265	0.494523	0.550417	7.4382e-06
chr16_9110978	12200	1.02483	1519.42	337.613	0.000464665	16-9576200-C-T	465222	465222	98	111	0.136029	0.000188911	0.42768	0.113442	0.50095	0.494566	0.550417	4.65033e-06
chr19_54915004	9656	0.989588	1675.08	329.262	0.000401301	19-54083169-G-A	-831835	-831835	10	10	0.0122549	0.000132093	-1.37889	0.357065	0.487251	0.494563	0.550417	3.48047e-06
chr22_22713084	9902	1.00648	1021.14	316.751	0.000673773	22-22797229-A-AC	84145	84145	238	269	0.330467	0.000181025	0.25524	0.067505	0.492551	0.494409	0.550417	6.27044e-06
chr3_49319834	3332	0.966457	169.27	305.814	0.00383339	3-49700521-G-A	380687	380687	39	40	0.0490196	0.00119231	-0.574841	0.176054	0.489751	0.494501	0.550417	3.01459e-05
chr7_35633286	7594	0.980314	560.893	306.997	0.00118176	7-36483344-G-A	850058	850058	40	41	0.0502451	0.00028579	0.36846	0.100629	0.485351	0.494445	0.550417	9.86029e-06
chr1_26876320	5158	1.06948	507.701	320.804	0.00147486	1-27078731-G-A	202411	202411	80	81	0.0992647	0.000503023	0.475405	0.135479	0.50055	0.494656	0.550419	1.74561e-05
chr16_19502462	7261	1.02279	1096.44	349.429	0.000642296	16-20255753-G-T	753291	753291	278	378	0.463235	0.000345995	0.23507	0.0651057	0.494651	0.494687	0.550419	6.37518e-06
chr19_49521797	8228	1.05972	1261.74	339.808	0.000586354	19-49750361-C-G	228564	228564	126	136	0.167901	0.000257307	0.408214	0.110647	0.49865	0.494698	0.550419	6.69505e-06
chr3_179393995	6968	1.0101	486.503	305.247	0.00142202	3-179535789-G-A	141794	141794	16	17	0.0208845	0.00034533	0.78508	0.217407	0.489951	0.494709	0.550419	1.34225e-05
chr6_35315984	6336	1.04037	566.759	335.839	0.00127236	6-35544457-CTT-C	228473	228473	16	16	0.0196078	0.000569449	-0.953048	0.274269	0.50085	0.494793	0.550473	1.35174e-05
chr19_16150607	8543	1.05425	1071.7	341.091	0.000685656	19-16298761-G-T	148154	148154	40	42	0.0514706	0.000314833	0.722602	0.198744	0.49695	0.494844	0.550476	7.67004e-06
chr2_201170047	6076	1.02646	704.835	339.377	0.00100448	2-201872980-G-GA	702933	702933	68	73	0.0894608	0.000466765	-0.318014	0.0901006	0.50155	0.494866	0.550476	1.01111e-05
chr1_183558018	6870	1.04355	655.225	337.694	0.00110573	1-183976352-T-TTATAA	418334	418334	33	34	0.0416667	0.000503418	-0.711557	0.20279	0.50185	0.494916	0.550492	1.18846e-05
chr15_89834733	8304	1.00598	822.711	314.757	0.000837299	15-90005073-G-A	170340	170340	68	70	0.0857843	0.000224395	-0.386298	0.103697	0.49595	0.495104	0.550554	7.76127e-06
chr16_31123429	3872	0.983796	284.9	297.203	0.00234184	16-31246597-T-C	123168	123168	22	22	0.0269608	0.000540882	0.613268	0.175768	0.492651	0.495159	0.550554	1.98028e-05
chr19_13836453	7368	1.05271	1333.17	341.962	0.000550627	19-13961922-G-A	125469	125469	216	264	0.323529	0.000250907	0.294458	0.0796701	0.50285	0.495182	0.550554	6.11834e-06
chr19_53799642	11166	1.03628	2596.16	350.769	0.000276668	19-54383031-C-T	583389	583389	25	25	0.0307125	0.000141917	-0.971624	0.252798	0.50275	0.495143	0.550554	2.88946e-06
chr3_170088985	6859	1.01679	652.281	314.403	0.0010717	3-169917128-G-C	-171857	-171857	234	285	0.349265	0.000299806	0.199118	0.0545699	0.49775	0.495051	0.550554	1.0379e-05
chr9_125364268	6205	1.00999	508.683	311.193	0.00136112	9-126147944-G-A	783676	783676	41	44	0.0539216	0.000373262	0.373554	0.104048	0.49905	0.495033	0.550554	1.28296e-05
chr1_179919207	8267	1.05213	622.721	335.729	0.00117802	1-179231913-T-TTATATA	-687294	-687294	39	42	0.0518519	0.000520722	0.545964	0.15601	0.50405	0.49533	0.550562	1.30601e-05
chr12_32000083	9985	1.01618	759.508	315.49	0.000920345	12-31150239-G-A	-849844	-849844	11	12	0.0147059	0.000255719	0.952809	0.258147	0.49525	0.495297	0.550562	8.88451e-06
chr16_29668530	3792	1.01906	397.38	314.058	0.00176519	16-29681093-A-G	12563	12563	219	261	0.320639	0.000543475	-0.311463	0.0893017	0.494151	0.495282	0.550562	1.72448e-05
chr7_44574678	6875	0.966853	434.545	293.626	0.00149938	7-45569225-T-C	994547	994547	10	10	0.012285	0.000281904	1.05899	0.288931	0.494051	0.495315	0.550562	1.17697e-05
chr18_32071973	6950	1.03598	857.639	338.644	0.000837713	18-31469651-A-C	-602322	-602322	11	11	0.0134804	0.000375145	-1.03749	0.289087	0.50305	0.495477	0.550611	8.73308e-06
chr20_3867555	9035	1.012	1340.97	337.628	0.000518661	20-3737057-AAAATAAAT-A	-130498	-130498	14	14	0.0171569	0.000213947	0.944016	0.252566	0.494651	0.495479	0.550611	4.92029e-06
chr3_49319673	3332	1.03379	206.493	319.584	0.00346395	3-48886252-C-T	-433421	-433421	12	14	0.017199	0.00135171	-1.23302	0.381924	0.49945	0.495439	0.550611	3.58596e-05
chr20_3875311	9050	1.02365	1039.4	317.313	0.000680091	20-4072831-TAC-T	197520	197520	148	174	0.219697	0.000185499	0.275096	0.072878	0.49565	0.495598	0.550703	6.75575e-06
chr10_72220153	7149	1.0156	639.897	314.577	0.00109291	10-71859844-G-A	-360309	-360309	195	222	0.272727	0.000308167	-0.254839	0.0699811	0.50095	0.495775	0.550705	1.05125e-05
chr12_32000355	9984	1.04826	850.48	323.159	0.000859214	12-32247236-CA-C	246881	246881	244	295	0.362245	0.000279436	-0.293617	0.0800584	0.50145	0.495704	0.550705	9.37791e-06
chr14_20451340	8277	1.02075	1682	345.598	0.000418859	14-21177761-C-T	726421	726421	10	11	0.0135135	0.000199997	0.889497	0.236868	0.491151	0.495762	0.550705	4.11098e-06
chr20_32082573	5637	1.02731	534.176	334.82	0.00132974	20-32053536-G-T	-29037	-29037	101	109	0.134568	0.000587211	0.379628	0.109518	0.49865	0.495669	0.550705	1.34011e-05
chr6_42940304	6633	0.974209	467.825	277.972	0.0014095	6-43755101-T-A	814797	814797	13	13	0.0160891	0.00017442	0.853591	0.225184	0.485651	0.495718	0.550705	1.14127e-05
chr6_116277926	7136	0.962755	281.516	284.517	0.00230318	6-117162457-T-C	884531	884531	9	9	0.0110565	0.000397275	0.840614	0.235244	0.493451	0.495834	0.550732	1.77332e-05
chr1_20774286	7698	0.988925	647.986	304.081	0.00104027	1-20141662-G-T	-632624	-632624	13	13	0.0159314	0.000227921	0.804966	0.21632	0.492851	0.495946	0.550772	8.96361e-06
chr12_50930301	5850	1.06372	581.038	327.911	0.00128399	12-50164357-C-T	-765944	-765944	41	43	0.0526961	0.000493227	-0.504496	0.143549	0.507649	0.495976	0.550772	1.48281e-05
chr14_106062291	7797	1.04033	763.35	333.586	0.000947853	14-105487689-T-C	-574602	-574602	137	150	0.185185	0.000389782	-0.330992	0.092494	0.50295	0.495936	0.550772	1.00344e-05
chr1_150731108	4919	1.03839	439.485	327.284	0.00164207	1-150898821-C-T	167713	167713	298	378	0.464286	0.00064817	-0.275836	0.0802111	0.49865	0.49606	0.550825	1.72558e-05
chr6_149591112	8663	1.00184	623.295	296.817	0.00110184	6-150115440-A-T	524328	524328	45	47	0.0577396	0.000205402	0.486159	0.129701	0.49725	0.496101	0.550832	1.00144e-05
chr1_184793372	6022	1.01718	620.187	329.373	0.00113402	1-184667249-T-TTGTGTGTG	-126123	-126123	20	23	0.028607	0.000439878	-0.760308	0.214429	0.49745	0.496991	0.550887	1.09392e-05
chr11_62739476	6726	1.02486	537.024	306.09	0.00132342	11-62674416-A-AC	-65060	-65060	19	19	0.023399	0.000321986	0.82286	0.226693	0.49755	0.49703	0.550887	1.31592e-05
chr11_119009993	7034	1.05954	871.718	334.326	0.000852565	11-119727943-T-C	717950	717950	127	145	0.177696	0.000350666	-0.348725	0.09668	0.49815	0.496463	0.550887	9.68158e-06
chr12_31999271	9986	1.04093	990.614	336.769	0.000733037	12-31650626-C-CTTTTTTTTTTT	-348645	-348645	48	50	0.0631313	0.000310618	0.567293	0.155874	0.50035	0.49689	0.550887	7.75634e-06
chr14_20367118	8097	1.02677	1202.82	324.57	0.000592355	14-20094431-G-T	-272687	-272687	204	247	0.302696	0.000186366	-0.326921	0.086635	0.50485	0.496869	0.550887	5.93479e-06
chr16_11837456	11029	1.05202	1330.56	335.147	0.000553363	16-11852534-AAAAAAAAATCT-A	15078	15078	28	31	0.0384615	0.000218171	-0.47201	0.126456	0.50025	0.496576	0.550887	6.10906e-06
chr16_29667696	3792	1.02902	552.294	341.206	0.00129282	16-29087178-G-C	-580518	-580518	19	19	0.0232843	0.000640957	0.787407	0.228765	0.505949	0.496676	0.550887	1.30787e-05
chr17_5209389	9221	1.00892	972.766	313.184	0.000714957	17-5929681-C-T	720292	720292	66	72	0.0882353	0.000178669	-0.352831	0.0932321	0.493951	0.496988	0.550887	6.67022e-06
chr17_75890114	7896	0.970192	401.418	265.576	0.00163587	17-75966806-A-T	76692	76692	12	12	0.0147059	0.000151762	0.860438	0.224871	0.493551	0.496332	0.550887	1.29931e-05
chr17_75944948	8140	0.980461	683.105	304.367	0.000977666	17-76063061-C-T	118113	118113	31	31	0.0379902	0.000212422	-0.792128	0.211824	0.493251	0.496904	0.550887	8.10302e-06
chr17_77094560	9352	0.982204	679.815	276.753	0.000983645	17-77644343-A-G	549783	549783	176	198	0.245049	0.000103411	-0.271891	0.0692988	0.492051	0.496482	0.550887	8.22394e-06
chr19_1989292	9227	1.03373	2086.38	351.896	0.000344442	19-1600036-T-C	-389256	-389256	28	28	0.0343137	0.000184542	-0.804907	0.213159	0.50315	0.496542	0.550887	3.54824e-06
chr19_19680264	8193	1.01207	751.692	328.664	0.000928225	19-20603575-C-T	923311	923311	115	130	0.159314	0.000343933	0.240655	0.0666228	0.49855	0.496636	0.550887	8.78055e-06
chr19_19682336	8197	1.05287	739.106	333.579	0.000997626	19-20465096-A-C	782760	782760	211	274	0.336658	0.000413164	0.278054	0.0780447	0.50275	0.496781	0.550887	1.10445e-05
chr19_51133325	9397	1.02123	1552.7	338.522	0.000454759	19-50864188-T-C	-269137	-269137	57	58	0.0712531	0.000188093	0.519064	0.137641	0.49605	0.496325	0.550887	4.46468e-06
chr19_54175103	11070	1.01109	2931.98	363.207	0.000237518	19-54896414-C-T	721311	721311	95	101	0.124079	0.000157309	0.460609	0.120667	0.49915	0.496314	0.550887	2.23928e-06
chr2_85609847	7325	0.988909	607.541	320.12	0.00111252	2-85699418-G-A	89571	89571	15	16	0.0196078	0.000355089	-0.961802	0.266898	0.49695	0.496892	0.550887	9.55945e-06
chr2_174432451	6616	0.984964	580.838	303.134	0.00115672	2-173449594-C-CTA	-982857	-982857	158	186	0.228501	0.000254395	0.210873	0.0571112	0.488751	0.496777	0.550887	9.77796e-06
chr20_3871032	9041	0.98292	1046.01	317.781	0.000641045	20-3718729-A-AAAAT	-152303	-152303	9	9	0.0111111	0.000174745	0.936276	0.247028	0.49865	0.497016	0.550887	5.3667e-06
chr20_35627926	4870	0.984768	228.093	288.324	0.00294167	20-34709160-GGT-G	-918766	-918766	23	26	0.0320197	0.000597772	0.541667	0.156488	0.494151	0.496718	0.550887	2.48721e-05
chr3_10153267	7646	0.975076	887.828	316.13	0.000745294	3-10103741-T-C	-49526	-49526	11	11	0.0134804	0.000201373	0.874745	0.23305	0.491951	0.496361	0.550887	6.04398e-06
chr4_2839786	7998	1.00604	743.043	314.759	0.000931119	4-3504455-A-G	664669	664669	236	287	0.351716	0.000255065	-0.24449	0.0662281	0.50255	0.4966	0.550887	8.59634e-06
chr5_157478557	8107	1.0381	729.403	335.969	0.000990684	5-157467910-A-T	-10647	-10647	163	181	0.221814	0.000429882	-0.299985	0.0844558	0.50295	0.496539	0.550887	1.03816e-05
chr7_100856710	6838	1.03176	644.557	324.723	0.00111162	7-101559428-G-A	702718	702718	255	311	0.382064	0.000390831	0.298432	0.0834122	0.50085	0.496566	0.550887	1.13683e-05
chr7_102448770	6080	1.04202	658.39	341.299	0.00110315	7-102767576-A-C	318806	318806	75	82	0.101737	0.000537803	0.433659	0.124234	0.50155	0.496521	0.550887	1.1735e-05
chr12_31996586	9978	1.02965	754.519	313.731	0.000948833	12-31105874-G-A	-890712	-890712	32	34	0.041769	0.00025491	0.730785	0.197948	0.49765	0.497245	0.551086	9.60524e-06
chr5_131159940	4937	0.986365	193.889	295.865	0.0034735	5-130353174-G-A	-806766	-806766	19	20	0.0245098	0.000868521	0.711906	0.212105	0.49515	0.497297	0.551105	2.95266e-05
chr19_2294030	9477	1.04156	2526.88	362.226	0.000288049	19-1524254-G-C	-769776	-769776	223	267	0.327586	0.000188948	-0.308517	0.0818354	0.50035	0.497343	0.551116	3.05062e-06
chr19_16156463	8547	1.04045	1191.65	351.268	0.000610235	19-16769459-T-TA	612996	612996	113	119	0.147643	0.00033921	0.438923	0.121387	0.50355	0.497596	0.551208	6.43191e-06
chr2_201154208	6068	1.03877	602.925	324.876	0.00120294	2-200455097-A-C	-699111	-699111	19	19	0.0232843	0.000430007	-0.897633	0.252719	0.50175	0.497573	0.551208	1.26025e-05
chr21_33264804	6328	1.05509	1090.11	351.799	0.000679878	21-34228204-C-T	963400	963400	94	99	0.121622	0.000385427	-0.4215	0.117686	0.50315	0.49751	0.551208	7.57257e-06
chr3_45680832	8093	0.984889	368.252	279.272	0.00182867	3-45621700-T-C	-59132	-59132	21	21	0.0257353	0.000256592	0.504457	0.136707	0.492251	0.497712	0.551208	1.54161e-05
chr6_33302256	22879	1.011	609.373	289.904	0.00114683	6-33920207-T-C	617951	617951	10	10	0.012285	0.000181636	1.07094	0.283303	0.49895	0.497742	0.551208	1.07686e-05
chr7_66153601	6751	0.985573	151.648	284.228	0.0044386	7-67139509-G-A	985908	985908	15	15	0.0184275	0.000940272	0.709009	0.212678	0.49545	0.49766	0.551208	3.7582e-05
chr7_100857994	6835	1.01302	647.246	323.987	0.00108202	7-100780599-G-A	-77395	-77395	256	330	0.405405	0.000372897	-0.310154	0.0863826	0.49905	0.497499	0.551208	1.02498e-05
chr7_102448754	6080	1.03864	655.174	341.744	0.00110705	7-101535674-C-T	-913080	-913080	246	297	0.364865	0.000544477	-0.296226	0.0849452	0.50285	0.497628	0.551208	1.15901e-05
chr8_11842721	8204	1.07769	853.323	323.029	0.000894505	8-11448126-A-G	-394595	-394595	233	290	0.356265	0.000292162	0.284116	0.0777182	0.50485	0.49769	0.551208	1.08073e-05
chr1_27627089	4982	1.01884	495.257	326.482	0.00142647	1-27235394-CTGTGTG-C	-391695	-391695	61	68	0.086076	0.000541829	0.320005	0.0917287	0.49905	0.49782	0.551216	1.38206e-05
chr7_66154317	6757	0.97854	181.434	301.046	0.00367572	7-65627503-G-C	-526814	-526814	245	297	0.365099	0.00103367	-0.225223	0.0681149	0.493051	0.49781	0.551216	3.01742e-05
chr12_50930477	5850	1.03123	519.35	323.716	0.00138383	12-50952059-A-ATTT	21582	21582	61	69	0.0866834	0.000494922	-0.318966	0.0907826	0.50035	0.497942	0.551217	1.40701e-05
chr14_106511241	6401	1.02596	456.938	316.392	0.00156179	14-106850615-G-C	339374	339374	24	26	0.031941	0.000492096	0.653379	0.185879	0.507349	0.497996	0.551217	1.55556e-05
chr16_10931207	10373	1.02918	1549.17	343.435	0.000462934	16-10924013-G-A	-7194	-7194	19	20	0.0245098	0.000213377	-0.905305	0.242164	0.50285	0.497997	0.551217	4.66658e-06
chr2_101287238	7844	1.02043	936.915	347.15	0.000756115	2-101417983-C-T	130745	130745	47	51	0.0625	0.000395765	0.564651	0.157971	0.50375	0.497904	0.551217	7.36779e-06
chr9_128111486	5481	1.03116	735.941	337.057	0.000976503	9-127812699-G-GT	-298787	-298787	243	292	0.358722	0.000432109	-0.308052	0.0867611	0.50295	0.497881	0.551217	9.92547e-06
chr1_204551265	7470	0.986356	685.565	301.369	0.000986058	1-205212398-T-C	661133	661133	297	399	0.490148	0.000199649	0.24782	0.0659851	0.494751	0.498172	0.551294	8.35e-06
chr1_244844495	8925	1.01574	1283.95	321.172	0.000548696	1-245177665-G-GGTGT	333170	333170	10	11	0.0136816	0.000157341	0.635255	0.166422	0.50045	0.498169	0.551294	5.2434e-06
chr12_31282465	9926	1.05095	818.565	314.745	0.000902036	12-31732471-A-AT	450006	450006	139	149	0.189086	0.000245415	0.253184	0.0683952	0.50405	0.498154	0.551294	9.87693e-06
chr16_48353285	4909	0.99954	336.211	304.249	0.00204774	16-48021888-G-C	-331397	-331397	14	15	0.0184275	0.000531389	0.801306	0.22934	0.49705	0.498234	0.551323	1.83313e-05
chr7_66153994	6754	0.965858	135.799	271.927	0.00482812	7-66104249-A-AT	-49745	-49745	132	147	0.184673	0.000808215	0.197065	0.0583583	0.49615	0.498467	0.551542	3.74447e-05
chr1_145934730	906	1.01367	162.262	343.089	0.00432798	1-145824903-T-G	-109827	-109827	39	42	0.0514706	0.00253805	-0.40023	0.131708	0.49515	0.498731	0.5516	4.10264e-05
chr1_150993582	5428	1.04433	513.373	336.09	0.00142752	1-151606107-TA-T	612525	612525	50	52	0.0648379	0.000651842	0.544693	0.158466	0.50035	0.498678	0.5516	1.5229e-05
chr1_160289869	7650	0.978615	630.107	301.239	0.00106281	1-160719355-A-G	429486	429486	59	62	0.0759804	0.000218673	0.283195	0.075883	0.49935	0.498761	0.5516	8.69192e-06
chr12_64715344	5800	1.03458	572.4	322.195	0.00126403	12-64614259-G-A	-101085	-101085	153	172	0.211823	0.000431337	0.189924	0.0534837	0.505649	0.498706	0.5516	1.29902e-05
chr12_132721692	5647	1.01759	529.303	312.041	0.00133651	12-132284629-C-G	-437063	-437063	164	186	0.228501	0.000371868	0.287448	0.080042	0.49785	0.498874	0.5516	1.28451e-05
chr16_88718780	10173	1.03101	1437.79	334.354	0.000501177	16-89268804-G-A	550024	550024	21	22	0.0269608	0.000191542	0.997008	0.264708	0.50005	0.498811	0.5516	5.07666e-06
chr19_54176127	11074	0.99376	2420.53	349.103	0.000282689	19-53879219-G-T	-296908	-296908	29	29	0.0355392	0.000140062	-0.816466	0.212244	0.49925	0.498614	0.5516	2.46566e-06
chr21_33263877	6329	1.01394	912.59	338.179	0.000771606	21-32782711-C-G	-481166	-481166	133	147	0.18059	0.000338784	-0.370202	0.102372	0.50185	0.498906	0.5516	7.30568e-06
chr3_45680993	8094	0.996325	445.595	297.023	0.00154057	3-45749564-G-A	68571	68571	90	97	0.119165	0.000316304	0.288981	0.0795084	0.49945	0.498697	0.5516	1.35869e-05
chr7_35633204	7593	1.00498	638.222	316.092	0.00108931	7-35555549-C-T	-77655	-77655	39	47	0.057598	0.000317364	0.424139	0.116724	0.494751	0.498819	0.5516	9.95038e-06
chr7_99493426	5510	1.03114	408.12	313.37	0.00176499	7-99959049-A-ACCC	465623	465623	14	15	0.0183824	0.000535785	0.877383	0.251277	0.50305	0.498858	0.5516	1.78961e-05
chr7_75368466	4624	1.04375	665.298	342.569	0.00110179	7-75164134-C-T	-204332	-204332	17	18	0.0223325	0.000550042	-0.883712	0.253616	0.50245	0.498977	0.551639	1.17163e-05
chr2_37101563	9016	1.03672	899.264	314.777	0.000808172	2-36165495-G-A	-936068	-936068	105	115	0.140931	0.000215116	0.295864	0.0791867	0.49745	0.499187	0.551802	8.36079e-06
chr22_24573840	8191	0.957396	584.126	284.257	0.00111291	22-23642466-T-C	-931374	-931374	12	12	0.014742	0.000150497	0.720431	0.188176	0.487751	0.499196	0.551802	8.27725e-06
chr16_21640052	3747	1.03766	586.41	348.224	0.00124098	16-21663311-C-T	23259	23259	18	19	0.0232843	0.000695496	-0.891496	0.260736	0.50325	0.499294	0.551873	1.28835e-05
chr3_50333657	4247	0.9775	165.124	303.279	0.0040501	3-49502956-G-A	-830701	-830701	19	20	0.0245098	0.00121747	-0.725436	0.22259	0.50225	0.499336	0.551879	3.2957e-05
chr11_62738906	6728	1.05883	712.351	329.941	0.00105073	11-62717739-C-A	-21167	-21167	20	21	0.0257353	0.000407468	0.859745	0.24106	0.505349	0.499376	0.551885	1.18061e-05
chr1_33326827	5902	1.03352	861.474	340.428	0.000840736	1-33802106-T-C	475279	475279	15	16	0.0196078	0.000390279	0.659712	0.184371	0.50175	0.499492	0.551972	8.58396e-06
chr1_160996561	7249	1.00644	756.124	325.52	0.000923279	1-160287649-C-T	-708912	-708912	26	26	0.031941	0.000319889	-0.745529	0.20529	0.50055	0.499528	0.551972	8.46632e-06
chr13_21374410	9160	0.978157	874.784	308.687	0.000766939	13-20873575-T-C	-500835	-500835	17	18	0.022113	0.00017466	0.636744	0.167994	0.49685	0.49956	0.551972	6.24427e-06
chr3_50335625	4251	1.01842	158.95	297.897	0.00445809	3-49766984-A-G	-568641	-568641	57	60	0.075	0.00124085	-0.328577	0.100992	0.50435	0.499627	0.552007	4.29635e-05
chr3_50335743	4252	1.02474	194.082	316.137	0.00368447	3-50404180-T-C	68437	68437	47	52	0.0638821	0.00136963	0.549878	0.170527	0.50105	0.499676	0.552021	3.63864e-05
chr21_33263953	6329	1.02683	985.669	344.655	0.000728765	21-34023160-C-G	759207	759207	265	338	0.415025	0.00036189	-0.288887	0.0802791	0.507249	0.499731	0.552043	7.24447e-06
chr16_3050811	6894	1.00519	756.045	315.573	0.000922677	16-3055993-G-A	5182	5182	72	76	0.0935961	0.000256977	0.511995	0.138765	0.50075	0.499868	0.55212	8.40949e-06
chr16_29665316	3795	1.0542	584.282	343.633	0.00127496	16-29178097-C-T	-487219	-487219	18	18	0.0220588	0.000659743	0.872488	0.254079	0.507449	0.499871	0.55212	1.40646e-05
chr11_62739715	6726	1.0093	522.642	304.173	0.00134314	11-62739246-A-G	-469	-469	134	150	0.184729	0.000313964	0.358963	0.098709	0.49975	0.500151	0.552157	1.24406e-05
chr12_31998449	9981	1.05743	953.47	333.905	0.000784955	12-32595910-AAAC-A	597461	597461	19	20	0.0245098	0.000316389	0.952722	0.262131	0.513449	0.49995	0.552157	8.75914e-06
chr12_32000227	9984	1.0592	1041.12	340.516	0.000720938	12-32044817-G-A	44590	44590	254	336	0.412776	0.000329147	0.281995	0.077814	0.509249	0.500144	0.552157	8.0928e-06
chr16_29669894	3792	1.03935	538.954	339.254	0.00135635	16-29613209-C-T	-56685	-56685	55	62	0.0759804	0.000652457	-0.466901	0.135844	0.506849	0.500115	0.552157	1.41407e-05
chr19_18368323	7482	0.958208	561.387	279.992	0.00116227	19-18080516-C-T	-287807	-287807	11	12	0.0147059	0.000142025	0.811419	0.211126	0.493151	0.500043	0.552157	8.65451e-06
chr20_32091753	5692	1.03295	500.937	328.79	0.00144673	20-31660113-C-T	-431640	-431640	235	291	0.357143	0.000576177	0.171226	0.0493218	0.506249	0.50009	0.552157	1.47185e-05
chr6_149591038	8664	1.02893	1006.56	334.335	0.00071637	6-148598424-T-A	-992614	-992614	212	256	0.314496	0.000287651	0.262836	0.071816	0.508349	0.500079	0.552157	7.17273e-06
chr2_218235809	6636	1.00292	798.087	333.223	0.000872161	2-218182089-C-T	-53720	-53720	42	43	0.0526961	0.000351831	-0.48511	0.134524	0.50145	0.500194	0.552165	7.86793e-06
chr2_201117811	6049	0.991145	456.826	301.522	0.00149862	2-201789941-G-A	672130	672130	19	20	0.0246305	0.000338883	0.548392	0.15165	0.49735	0.500272	0.552173	1.28744e-05
chr5_91308910	6141	1.03545	594.94	334.048	0.00122286	5-90951871-C-T	-357039	-357039	20	20	0.0245098	0.000525968	-0.944921	0.270225	0.49935	0.500239	0.552173	1.25546e-05
chr12_50931622	5849	1.01681	591.841	333.121	0.00119965	12-50924640-C-G	-6982	-6982	15	15	0.0186567	0.000505414	0.882807	0.251673	0.50305	0.500501	0.552387	1.144e-05
chr1_150993446	5428	1.04965	504.784	334.476	0.00147039	1-151375189-T-C	381743	381743	17	17	0.0208333	0.000654105	1.04062	0.302829	0.50455	0.500731	0.552542	1.59115e-05
chr16_29670198	3792	1.00661	340.264	301.857	0.00205818	16-29128665-C-T	-541533	-541533	10	10	0.0122549	0.000508149	0.794068	0.226471	0.50425	0.500747	0.552542	1.88307e-05
chr2_131147557	6484	1.00158	405.178	303.49	0.00171645	2-130841640-G-C	-305917	-305917	49	51	0.0625	0.000419659	0.39069	0.10979	0.50035	0.500696	0.552542	1.53832e-05
chr4_152623879	7080	1.02226	831.973	331.945	0.000860613	4-152617586-T-A	-6293	-6293	31	32	0.0399002	0.00033749	0.752401	0.208002	0.508549	0.500791	0.552552	8.37823e-06
chr2_201154349	6066	1.0219	701.678	337.065	0.00102021	2-201475352-A-AT	321003	321003	9	9	0.0110565	0.000454106	1.307	0.369517	0.50345	0.500917	0.552602	9.91508e-06
chr22_31281410	7092	1.01929	468.735	313.316	0.00152128	22-31045870-C-CT	-235540	-235540	236	300	0.36855	0.000447136	-0.246538	0.0696187	0.50235	0.50089	0.552602	1.46371e-05
chr7_92458142	4899	1.00295	455.321	320.229	0.00153158	7-92446262-TG-T	-11880	-11880	23	26	0.0318627	0.000519933	0.568713	0.162491	0.49885	0.500942	0.552602	1.3793e-05
chr10_80522451	9320	1.01658	685.485	321.163	0.00103723	10-80878089-A-AT	355638	355638	12	12	0.0147059	0.000334176	0.875196	0.241773	0.49965	0.501075	0.552631	9.865e-06
chr19_18367942	7481	0.93354	375.756	245.151	0.00167781	19-18063006-CCT-C	-304936	-304936	211	248	0.30402	8.35936e-05	0.205179	0.0515985	0.490051	0.501021	0.552631	1.11142e-05
chr20_3928952	9039	0.98372	929.263	307.761	0.000730976	20-4915115-G-C	986163	986163	78	80	0.0980392	0.000160951	0.216092	0.0566976	0.49625	0.501069	0.552631	6.06859e-06
chr22_31284001	7099	1.03334	508.808	312.84	0.00142923	22-31688901-T-TACACACACAC	404900	404900	25	26	0.0322581	0.000410418	-0.463443	0.130014	0.50425	0.501114	0.552635	1.45202e-05
chr17_78422720	10055	1.00286	1299.9	311.932	0.000537156	17-79190963-C-T	768243	768243	280	362	0.444717	0.000122438	0.22079	0.0568907	0.50395	0.501255	0.552713	4.82896e-06
chr3_50332765	4247	1.02565	181.638	312.462	0.00395887	3-50663503-A-AT	330738	330738	59	63	0.0783582	0.00139947	-0.359725	0.111777	0.50095	0.501251	0.552713	3.90678e-05
chr18_32070311	6944	0.984247	567.905	305.654	0.00119765	18-32226947-G-T	156636	156636	53	55	0.067402	0.000281721	0.441171	0.120362	0.49895	0.501336	0.552761	9.95993e-06
chr20_3873383	9053	1.03968	1482.31	347.752	0.000495337	20-3437343-T-C	-436040	-436040	110	122	0.14951	0.000251672	-0.417405	0.11296	0.505849	0.50137	0.552761	5.15026e-06
chr14_91216426	7840	1.05796	1048.89	344.137	0.000718026	14-92095099-T-TAAAA	878673	878673	24	26	0.0321782	0.000352352	0.8163	0.226391	0.505749	0.501939	0.55299	7.9834e-06
chr19_1244489	9552	1.02935	2410.04	351.686	0.000301041	19-693906-A-T	-550583	-550583	11	11	0.0135468	0.000158708	1.17153	0.307092	0.510649	0.501976	0.55299	3.00239e-06
chr19_49907604	8223	1.02809	1323.06	341.147	0.000547405	19-50756403-C-T	848799	848799	61	64	0.0788177	0.000245044	0.281377	0.0760031	0.50475	0.502	0.55299	5.43299e-06
chr22_24573831	8191	1.04963	1207.75	339.633	0.000616854	22-23764487-G-A	-809344	-809344	154	171	0.209559	0.000271384	0.343948	0.0935844	0.506549	0.501912	0.55299	6.64996e-06
chr22_31285970	7109	1.02155	465.022	310.559	0.00154279	22-30817110-C-T	-468860	-468860	139	147	0.180147	0.00042893	-0.300337	0.0845405	0.50215	0.501951	0.55299	1.4933e-05
chr22_38687206	6675	1.04282	831.318	334.645	0.000888468	22-39481816-G-A	794610	794610	12	12	0.0147059	0.000369921	0.589214	0.164006	0.513749	0.502072	0.55299	9.33232e-06
chr3_10150911	7649	1.04627	1274.8	342.867	0.000581969	3-10750203-C-T	599292	599292	195	235	0.28799	0.000271942	-0.315522	0.0858628	0.508349	0.501985	0.55299	6.19375e-06
chr3_49269042	3368	1.02106	209.14	321.912	0.00342385	3-49772224-A-AAT	503182	503182	17	17	0.021197	0.00138818	0.755974	0.23473	0.50415	0.501857	0.55299	3.31157e-05
chr3_49415330	3254	1.00933	178.153	309.272	0.00395295	3-48547380-C-T	-867950	-867950	56	57	0.0700246	0.0013193	-0.257128	0.0794691	0.49525	0.501715	0.55299	3.65016e-05
chr3_50111554	4042	0.946095	132.083	284.957	0.00487252	3-50589422-G-GTT	477868	477868	10	10	0.0123762	0.00107956	0.777378	0.236	0.494051	0.502053	0.55299	3.41857e-05
chr4_99869727	8373	0.99435	485.068	315.798	0.00142519	4-99751975-T-C	-117752	-117752	267	332	0.406863	0.000435495	0.173594	0.048921	0.50115	0.502067	0.55299	1.23445e-05
chr6_42887333	6580	1.00773	836.09	328.494	0.000842015	6-42725690-C-CAA	-161643	-161643	20	21	0.0259901	0.00030613	-0.465491	0.127766	0.50255	0.501822	0.55299	7.71033e-06
chr7_74227745	3944	1.02669	744.086	356.109	0.000970991	7-73965715-C-T	-262030	-262030	61	62	0.0769231	0.000613162	-0.515666	0.14928	0.50475	0.501888	0.55299	9.58945e-06
chr9_33046687	8459	1.05291	724.326	324.29	0.00103307	9-32297167-T-TTG	-749520	-749520	231	288	0.35396	0.000355451	-0.148057	0.0410886	0.509049	0.502034	0.55299	1.12722e-05
chr1_148532140	2267	1.02356	431.607	344.55	0.00166882	1-147706726-T-C	-825414	-825414	16	16	0.0196078	0.000903595	0.981167	0.293316	0.50225	0.50241	0.553188	1.62617e-05
chr1_150994863	5431	1.02758	525.828	336.367	0.00137735	1-150136771-T-TA	-858092	-858092	255	325	0.398515	0.000629204	0.293343	0.0850971	0.50385	0.50239	0.553188	1.36337e-05
chr11_62739850	6726	0.95677	318.402	264.16	0.00205802	11-63074623-T-G	334773	334773	15	15	0.0184275	0.000201865	0.751936	0.200365	0.49545	0.502341	0.553188	1.51285e-05
chr16_31121200	3869	1.0043	315.681	306.439	0.00222284	16-30570355-C-A	-550845	-550845	14	14	0.0171569	0.000615791	0.848124	0.245609	0.505049	0.502575	0.553188	2.00424e-05
chr16_31123309	3873	1.04492	392.784	325.449	0.0018883	16-31274610-A-ATTTATTTATT	151301	151301	19	19	0.0235149	0.000736513	0.857608	0.252011	0.50475	0.502767	0.553188	1.99639e-05
chr17_39761764	5815	1.04692	705.153	333.994	0.00105427	17-40012985-C-T	251221	251221	17	17	0.0208333	0.000443686	-0.929812	0.262408	0.508349	0.502504	0.553188	1.12339e-05
chr19_5913673	9232	1.03911	1652.66	342.767	0.000445719	19-5894573-G-A	-19100	-19100	56	58	0.0710784	0.000201671	-0.584554	0.155753	0.508649	0.502778	0.553188	4.60591e-06
chr19_6211819	9670	1.02472	1212.13	313.526	0.000595518	19-6315061-AT-A	103242	103242	103	109	0.133578	0.000144367	0.280347	0.0730236	0.50295	0.502432	0.553188	5.82603e-06
chr19_47311827	7837	1.01518	1366.36	355.193	0.00052203	19-48012215-A-T	700388	700388	167	190	0.233415	0.000309377	0.330469	0.0907756	0.506649	0.502773	0.553188	4.91215e-06
chr20_3873362	9053	1.02552	1770.16	357.918	0.000408237	20-4322716-G-T	449354	449354	109	118	0.14532	0.000250843	0.422137	0.114214	0.50485	0.502412	0.553188	4.00616e-06
chr20_35713457	4869	0.963439	287.091	303.708	0.00230715	20-35787158-ATTATTTAT-A	73701	73701	26	29	0.0361596	0.000609425	0.428165	0.123889	0.493951	0.502709	0.553188	1.74595e-05
chr22_17113470	8043	1.00832	1276.8	340.824	0.000553071	22-17949699-T-G	836229	836229	19	20	0.0245098	0.0002462	0.943694	0.254988	0.50415	0.502553	0.553188	5.06544e-06
chr6_149724898	8609	1.02299	911.09	323.721	0.000791139	6-150311631-G-T	586733	586733	302	400	0.491272	0.000256747	-0.179873	0.0487475	0.505049	0.502782	0.553188	7.68018e-06
chr7_66154254	6757	1.02387	212.236	316.102	0.00339537	7-65156543-G-C	-997711	-997711	134	157	0.195761	0.00124113	-0.294497	0.0905186	0.50405	0.502749	0.553188	3.31225e-05
chr8_11843044	8203	1.01891	1158.72	347.791	0.000618374	8-12704401-G-GA	861357	861357	62	69	0.0845588	0.000321337	-0.550326	0.151589	0.50485	0.5026	0.553188	5.90926e-06
chr16_31123381	3872	0.970438	379.442	322.862	0.00176552	16-31075670-C-T	-47711	-47711	13	14	0.017199	0.000647855	-1.1222	0.326314	0.49935	0.503017	0.553369	1.37654e-05
chr20_3867596	9035	0.990498	810.621	297.226	0.000850712	20-4616624-G-A	749028	749028	15	16	0.0196078	0.000149287	0.723178	0.188791	0.50335	0.502984	0.553369	7.22904e-06
chr2_32310605	6624	0.951073	217.292	245.871	0.00299562	2-31468963-C-T	-841642	-841642	281	366	0.448529	0.000206648	0.160856	0.0429323	0.49685	0.503084	0.553404	2.14192e-05
chr1_145923017	906	0.993089	142.998	327.582	0.00483459	1-145775027-G-A	-147990	-147990	50	51	0.0628079	0.0022792	-0.506989	0.165045	0.50015	0.503274	0.553424	4.15802e-05
chr1_149844737	3308	1.01868	345.347	325.678	0.00207618	1-150185247-G-A	340510	340510	20	20	0.0245098	0.000826226	0.569702	0.169023	0.508049	0.503208	0.553424	1.98021e-05
chr12_50930843	5849	1.0299	671.014	344.065	0.00108583	12-50855462-A-G	-75381	-75381	69	76	0.0931373	0.000556535	-0.435736	0.125168	0.50485	0.503362	0.553424	1.08145e-05
chr18_35248786	6152	0.976848	381.288	290.844	0.00177485	18-36192387-A-T	943601	943601	63	66	0.0808824	0.000328009	0.414682	0.114398	0.50285	0.503325	0.553424	1.42186e-05
chr18_45983934	7139	1.02617	1131.91	348.97	0.000640677	18-45361812-T-A	-622122	-622122	139	157	0.19335	0.000341943	0.2517	0.0696504	0.505549	0.503385	0.553424	6.28665e-06
chr22_24573713	8190	0.98389	765.416	305.756	0.000892996	22-25526216-C-T	952503	952503	18	18	0.022113	0.000196286	0.76521	0.203508	0.49665	0.503154	0.553424	7.3748e-06
chr7_102449285	6084	1.01968	507.409	320.77	0.00141589	7-102029556-G-A	-419729	-419729	253	317	0.389435	0.000478977	0.232991	0.066144	0.511849	0.503311	0.553424	1.35502e-05
chr8_30678442	7340	1.00352	681.221	314.077	0.00103148	8-29723117-A-T	-955325	-955325	16	16	0.0196078	0.000284201	0.717114	0.195769	0.505349	0.503216	0.553424	9.24811e-06
chr17_5208422	9220	1.01973	1380.96	339.596	0.000520771	17-5388942-C-T	180520	180520	11	11	0.0134804	0.000224225	-1.16635	0.313078	0.50065	0.503481	0.553452	4.98025e-06
chr19_45180820	7752	1.03763	1294.55	344.479	0.000568983	19-45240282-A-T	59462	59462	12	12	0.0147059	0.000274162	0.830705	0.226191	0.509749	0.503477	0.553452	5.83537e-06
chr6_42207390	7324	0.934327	476.186	271.843	0.00133581	6-41572154-A-G	-635236	-635236	34	36	0.044226	0.000136737	-0.468487	0.121592	0.49585	0.503535	0.553472	8.81346e-06
chr6_149724681	8608	0.984313	835.711	314.711	0.000819416	6-149353228-G-GTGC	-371453	-371453	35	36	0.044226	0.000218396	-0.749062	0.200695	0.49845	0.503579	0.553482	6.77076e-06
chr1_89182674	6662	1.0177	552.742	319.88	0.00129801	1-89614825-C-T	432151	432151	17	17	0.0208333	0.000424234	0.867217	0.243904	0.505349	0.503758	0.553549	1.23081e-05
chr22_31284009	7099	1.02541	514.809	317.735	0.00140799	22-31191957-A-T	-92052	-92052	46	52	0.0651629	0.000446952	0.390183	0.110178	0.509949	0.503718	0.553549	1.37674e-05
chr8_23188408	8280	0.995455	969.842	320.178	0.00071771	8-22925270-G-A	-263138	-263138	172	196	0.240786	0.000211361	0.270354	0.0722703	0.50335	0.503782	0.553549	6.21231e-06
chr8_141141890	8006	1.05853	1218.24	336.12	0.000621834	8-141098556-G-A	-43334	-43334	269	344	0.422604	0.000254333	-0.239962	0.0649882	0.510849	0.503761	0.553549	6.89312e-06
chr1_207795205	7307	1.04583	1040.1	344.77	0.000716506	1-208236698-A-C	441493	441493	21	21	0.0257353	0.000355968	0.676863	0.187863	0.507949	0.503824	0.553557	7.57428e-06
chr7_102451053	6089	1.02187	449.395	311.017	0.00160601	7-101632127-A-C	-818926	-818926	36	38	0.0465686	0.000454878	0.580667	0.164189	0.509049	0.503916	0.553619	1.54787e-05
chr17_39760340	5818	0.991698	540.022	314.819	0.00128296	17-40050567-G-C	290227	290227	14	14	0.0171569	0.000375845	0.861817	0.240171	0.49895	0.504085	0.553732	1.09248e-05
chr19_38331218	6941	0.965973	351.867	276.806	0.00189744	19-38281906-A-G	-49312	-49312	23	23	0.0282555	0.000253178	0.643708	0.174277	0.49775	0.504089	0.553732	1.44602e-05
chr5_132468407	5534	1.01717	404.023	301.801	0.0017766	5-132451361-A-G	-17046	-17046	277	374	0.458333	0.0004221	-0.279464	0.0785687	0.506549	0.504255	0.553874	1.6791e-05
chr15_34232468	9352	1.01462	1068.41	323.634	0.000669955	15-33419757-A-G	-812711	-812711	230	280	0.343137	0.000210791	-0.248952	0.0665369	0.507349	0.504295	0.55388	6.26333e-06
chr1_145925483	906	1.01359	181.509	357.331	0.00393218	1-146040040-G-T	114557	114557	259	330	0.405405	0.00279555	-0.23559	0.0782999	0.507249	0.50436	0.553912	3.66622e-05
chr1_150996210	5434	1.03122	505.694	333.712	0.00144808	1-151878891-T-TAC	882681	882681	15	15	0.0188917	0.00063367	-0.994727	0.28873	0.509349	0.50459	0.553999	1.44491e-05
chr16_11837461	11029	1.02044	923.64	307.563	0.000781688	16-11274892-C-T	-562569	-562569	261	339	0.415441	0.000173975	0.224537	0.0592242	0.50495	0.50458	0.553999	7.47397e-06
chr16_31123623	3873	1.04339	481.523	339.742	0.00154684	16-30538728-A-G	-584895	-584895	10	10	0.0122549	0.000762885	1.14457	0.337319	0.510049	0.504934	0.553999	1.6158e-05
chr17_35497939	5940	0.988648	637.237	312.958	0.00108497	17-34807641-T-TCACACACACA	-690298	-690298	12	12	0.0148883	0.000294646	0.866076	0.237055	0.50375	0.504812	0.553999	9.10057e-06
chr18_35248691	6150	0.984575	481.233	310.209	0.00142739	18-34900082-A-G	-348609	-348609	10	11	0.0135135	0.000387161	0.814597	0.227519	0.50335	0.504614	0.553999	1.17758e-05
chr19_8540585	9382	1.04461	1649.87	351.569	0.000452227	19-7764653-G-T	-775932	-775932	240	302	0.371007	0.000246378	-0.312371	0.0844074	0.514349	0.504764	0.553999	4.74557e-06
chr19_17415012	8291	1.0452	1259.26	334.636	0.000593035	19-16842020-G-C	-572992	-572992	17	17	0.0208333	0.000233449	1.00024	0.269252	0.509349	0.504834	0.553999	6.23627e-06
chr19_38868466	7773	1.00063	704.525	319.275	0.000997474	19-38869957-C-T	1491	1491	57	61	0.0747549	0.000306271	-0.374655	0.102837	0.505949	0.504646	0.553999	8.80091e-06
chr19_54175258	11072	1.01847	2558.59	352.487	0.000281773	19-53344489-G-C	-830769	-830769	57	62	0.0759804	0.000150294	0.575218	0.150233	0.506749	0.504908	0.553999	2.67001e-06
chr2_230167241	8161	1.02179	849.301	321.752	0.000852334	2-230199749-T-C	32508	32508	36	37	0.0453431	0.00026839	-0.735039	0.199836	0.50415	0.504872	0.553999	8.18664e-06
chr3_170089807	6857	0.96037	358.197	268.948	0.00185264	3-169279670-A-G	-810137	-810137	25	29	0.0355392	0.000198731	0.49183	0.130914	0.49845	0.504797	0.553999	1.37405e-05
chr4_99869782	8373	0.998555	437.294	307.705	0.00160306	4-99645595-T-TA	-224187	-224187	15	15	0.0183824	0.00042275	0.745964	0.209745	0.507049	0.504893	0.553999	1.40173e-05
chr6_42887367	6580	1.026	1172.51	355.564	0.000620852	6-42184386-C-T	-702981	-702981	13	13	0.0159705	0.000375485	-1.11878	0.31176	0.507149	0.504808	0.553999	6.06357e-06
chr6_149724812	8609	1.02873	982.889	326.521	0.000742668	6-150114934-A-G	390122	390122	22	25	0.0306373	0.000253572	0.520835	0.141026	0.505649	0.504511	0.553999	7.33781e-06
chr16_21640169	3746	1.03982	450.824	326.089	0.00164537	16-21811071-C-A	170902	170902	10	10	0.0122549	0.000634951	-1.2472	0.362072	0.508249	0.505152	0.554199	1.69461e-05
chr19_19681540	8197	1.05142	726.578	330.973	0.00103784	19-20432320-T-C	750780	750780	28	32	0.04	0.000410196	-0.628169	0.176219	0.519448	0.505494	0.554496	1.11538e-05
chr22_42383459	7741	1.05611	907.157	340.751	0.000836392	22-42764062-T-C	380603	380603	38	39	0.0477941	0.000390517	-0.610221	0.170548	0.505149	0.505493	0.554496	9.14619e-06
chr22_31285276	7105	1.04678	585.465	330.509	0.00128047	22-30620095-G-A	-665181	-665181	43	45	0.0551471	0.000517534	-0.517082	0.147685	0.510049	0.50561	0.554547	1.35208e-05
chr3_10152932	7648	1.0336	1318.28	342.752	0.000559112	3-9843338-T-C	-309594	-309594	51	52	0.0638821	0.000259461	0.567874	0.154015	0.514749	0.505611	0.554547	5.61192e-06
chr7_106257009	7715	0.99127	1062.56	329.552	0.000654893	7-105669599-C-G	-587410	-587410	23	23	0.0283251	0.000234193	0.64255	0.173005	0.505649	0.505701	0.554607	5.53896e-06
chr2_88865673	4428	1.02254	323.649	311.163	0.00224313	2-88265481-C-CGTGT	-600192	-600192	21	24	0.0301508	0.000685285	0.442662	0.129308	0.510949	0.505788	0.554663	2.15688e-05
chr1_160998063	7250	1.02568	863.775	336.724	0.000844812	1-160995747-TCACACA-T	-2316	-2316	184	215	0.263547	0.000364385	-0.356755	0.0991898	0.507649	0.505859	0.554702	8.21721e-06
chr4_87338190	7718	1.03842	638.63	329.414	0.00116222	4-88301963-GA-G	963773	963773	204	251	0.308168	0.000452908	0.202217	0.0571596	0.507749	0.505939	0.554752	1.18767e-05
chr12_47208764	7661	1.00738	736.332	331.024	0.000967153	12-48130646-T-C	921882	921882	9	9	0.0110565	0.000378646	1.15493	0.322035	0.505349	0.506029	0.554773	8.73845e-06
chr19_51131375	9390	1.04203	1858.66	350.156	0.00040146	19-51623777-G-A	492402	492402	217	262	0.321078	0.000210189	0.316732	0.0846352	0.50425	0.505995	0.554773	4.1573e-06
chr1_145935083	906	0.962456	138.566	330.046	0.00481689	1-144958257-A-G	-976826	-976826	406	405	0.497512	0.0023575	-1.87548	0.612608	0.49965	0.506203	0.554797	3.59656e-05
chr11_119009252	7029	1.04559	871.71	334.402	0.0008606	11-119511378-G-A	502126	502126	13	13	0.0159705	0.00035498	-1.1422	0.31695	0.508449	0.506335	0.554797	9.02657e-06
chr12_31998922	9981	1.04691	875.664	329.422	0.000858148	12-32299700-C-A	300778	300778	313	404	0.496314	0.000319122	0.292236	0.0804563	0.511149	0.506317	0.554797	9.04626e-06
chr16_1937701	8110	1.04473	1075.49	330.965	0.000696598	16-2000848-C-G	63147	63147	257	329	0.404177	0.000259305	-0.289623	0.0785463	0.513749	0.506225	0.554797	7.28425e-06
chr19_19683042	8197	1.009	486.404	300.203	0.00146802	19-19734303-C-A	51261	51261	208	253	0.310811	0.000320365	-0.221416	0.0609763	0.508449	0.506279	0.554797	1.33454e-05
chr2_201218511	6079	1.02641	584.378	321.82	0.00125094	2-201911455-C-T	692944	692944	72	77	0.0943627	0.000422779	-0.469465	0.132002	0.511449	0.506216	0.554797	1.21922e-05
chr21_33357664	6433	1.0077	766.919	321.196	0.000929751	21-33717729-T-G	360065	360065	264	344	0.421569	0.000293827	-0.282013	0.0771748	0.509349	0.506313	0.554797	8.40434e-06
chr7_128653943	6593	1.02475	640.89	326.742	0.00113837	7-128533903-G-A	-120040	-120040	278	360	0.44226	0.000418883	0.283959	0.0797858	0.507049	0.506279	0.554797	1.10206e-05
chr1_28335319	5375	1.03419	534.803	333.778	0.00138262	1-27623262-G-A	-712057	-712057	29	29	0.0356265	0.000601863	0.621163	0.179552	0.514649	0.506623	0.554887	1.38757e-05
chr12_132721374	5648	1.04984	507.121	306.075	0.00148824	12-132268100-C-T	-453274	-453274	29	29	0.036802	0.000372179	0.600032	0.167094	0.511449	0.50663	0.554887	1.58533e-05
chr16_69322984	5918	0.988041	353.148	300.508	0.00196525	16-69938042-TTTG-T	615058	615058	11	12	0.0147059	0.000465685	-1.10544	0.31314	0.50165	0.506576	0.554887	1.63654e-05
chr4_2839631	7998	1.02057	1070.63	338.579	0.000678302	4-2267139-T-C	-572492	-572492	107	126	0.154412	0.000295416	0.386898	0.105919	0.513549	0.50655	0.554887	6.45237e-06
chr8_38971896	5512	1.03246	619.131	339.94	0.00119125	8-38004442-G-A	-967454	-967454	20	20	0.02457	0.000571285	-0.736509	0.212008	0.509749	0.506498	0.554887	1.18781e-05
chr9_93448435	7567	1.02959	659.162	334.986	0.00111507	9-93987729-C-CAAA	539294	539294	191	224	0.275	0.000482237	-0.271118	0.0770085	0.509349	0.506618	0.554887	1.09909e-05
chr16_1936525	8117	1.01372	1277.09	344.617	0.000563673	16-1278385-C-G	-658140	-658140	65	67	0.0821078	0.000272101	-0.550875	0.149915	0.511749	0.5067	0.55492	5.21458e-06
chr16_69323020	5918	1.0447	528.871	336.766	0.00141831	16-69504633-C-A	181613	181613	189	221	0.270833	0.00065527	-0.269288	0.0783765	0.512849	0.506818	0.55492	1.481e-05
chr20_3870905	9042	1.02118	1195.51	328.815	0.000608426	20-4215090-G-C	344185	344185	41	41	0.0502451	0.000211619	-0.588028	0.157204	0.508949	0.506817	0.55492	5.79709e-06
chr20_3875187	9049	1.00744	1085.49	320.812	0.00065766	20-4414085-A-C	538898	538898	252	311	0.381127	0.000193351	0.155298	0.0412586	0.50335	0.5068	0.55492	5.92957e-06
chr22_17181101	8326	1.01101	1333.23	339.177	0.000538163	22-17242270-T-C	61169	61169	30	32	0.039312	0.000230581	0.657909	0.176946	0.508249	0.506837	0.55492	4.9223e-06
chr1_89182650	6662	0.99298	531.031	317.009	0.00131769	1-88653278-G-A	-529372	-529372	293	383	0.469363	0.000406665	-0.220739	0.0618828	0.513249	0.506908	0.554959	1.119e-05
chr15_34232500	9352	1.01544	1514.75	349.497	0.000476758	15-33713913-G-C	-518587	-518587	70	76	0.0931373	0.000250154	0.507191	0.137199	0.507549	0.506991	0.554972	4.43721e-06
chr21_33432971	6462	1.02083	1031.34	339.772	0.000705243	21-32978910-G-C	-454061	-454061	185	221	0.270833	0.000316299	0.21404	0.0588896	0.514349	0.50698	0.554972	6.70764e-06
chr7_74227729	3944	1.01011	576.465	334.838	0.00124348	7-74659394-A-AT	431665	431665	44	45	0.0561097	0.000544293	0.493869	0.141617	0.508449	0.507064	0.555013	1.13287e-05
chr6_106666135	7369	0.9773	663.911	305.667	0.00103164	6-107122199-G-A	456064	456064	56	58	0.0710784	0.000234229	-0.419268	0.112888	0.505249	0.507104	0.555018	8.1871e-06
chr19_19682944	8197	0.986862	435.012	288.876	0.00159608	19-20556522-T-C	873578	873578	44	46	0.0563726	0.000272426	0.434996	0.11839	0.505149	0.50723	0.555063	1.31972e-05
chr6_35315316	6337	1.02537	522.318	329.573	0.00140153	6-36130633-A-C	815317	815317	193	232	0.285012	0.000563924	0.289259	0.0831786	0.508649	0.507232	0.555063	1.35663e-05
chr7_100856208	6839	1.04081	725.131	333.872	0.00103065	7-101496737-A-T	640529	640529	13	13	0.0159314	0.000431322	0.920749	0.259288	0.514849	0.507252	0.555063	1.05891e-05
chr7_141653167	5144	1.04816	693.132	346.491	0.00108881	7-140974613-C-CTAAATAAA	-678554	-678554	255	311	0.381481	0.000583821	0.128012	0.0369128	0.514649	0.50732	0.555099	1.15012e-05
chr2_127847399	8157	0.975893	469.23	284.933	0.00145784	2-126950355-C-A	-897044	-897044	25	25	0.0306373	0.000219099	0.494105	0.132415	0.50385	0.507436	0.555187	1.14901e-05
chr16_50673188	6560	1.03383	1349.44	356.82	0.000549278	16-50308230-GGGTGGGGACA-G	-364958	-364958	122	140	0.172414	0.000337251	-0.368832	0.101959	0.509149	0.507502	0.555221	5.48883e-06
chr16_28965966	4523	0.98905	441.957	314.716	0.00157739	16-29809974-C-T	844008	844008	43	46	0.0566502	0.000481024	0.356312	0.101187	0.50395	0.507569	0.555255	1.31515e-05
chr2_37100858	9013	1.04821	1032.02	328.693	0.00073239	2-36983477-T-C	-117381	-117381	27	28	0.0343137	0.000261583	0.429363	0.116517	0.508949	0.507777	0.555366	7.72656e-06
chr2_99196424	5773	1.00964	411.839	327.579	0.00174243	2-98326748-C-A	-869676	-869676	22	23	0.0281863	0.00069828	0.709617	0.20761	0.508449	0.507761	0.555366	1.58164e-05
chr22_24573810	8191	1.03583	1291.84	345.481	0.000575624	22-23624533-C-T	-949277	-949277	171	190	0.232843	0.000283459	-0.318207	0.0868528	0.510949	0.507714	0.555366	5.79346e-06
chr11_108367260	6828	1.0472	729.978	334.069	0.00103441	11-108402559-AT-A	35299	35299	279	349	0.42804	0.000434818	0.238178	0.0671136	0.510749	0.507953	0.555382	1.08677e-05
chr19_14618432	7903	1.04402	1237.23	342.868	0.000607906	19-13853095-G-T	-765337	-765337	275	355	0.435049	0.000285465	-0.282173	0.077057	0.512149	0.507943	0.555382	6.30912e-06
chr22_17113260	8043	0.98232	1072.66	327.119	0.000644823	22-16960217-C-CA	-153043	-153043	16	17	0.0208333	0.000217983	-0.945535	0.253303	0.505149	0.507969	0.555382	5.21547e-06
chr22_50623786	5304	1.01312	515.763	307.436	0.00139876	22-50665742-A-G	41956	41956	272	352	0.431373	0.000355322	-0.29753	0.082568	0.506949	0.507903	0.555382	1.28698e-05
chr3_49268990	3368	1.02786	194.26	310.972	0.00378289	3-49317547-T-G	48557	48557	20	20	0.02457	0.00128947	-0.661915	0.204152	0.505649	0.507859	0.555382	3.69549e-05
chr11_94415872	7249	0.988622	438.298	283.619	0.00159232	11-93953102-G-C	-462770	-462770	13	13	0.0162095	0.000238187	0.767324	0.206846	0.508649	0.508164	0.55551	1.32293e-05
chr19_47344249	7845	1.04595	1246.08	344.42	0.000605509	19-47862611-G-A	518362	518362	291	384	0.470588	0.000293372	0.301658	0.0825415	0.518448	0.508177	0.55551	6.3263e-06
chr6_36490389	7244	0.991704	526.139	295.91	0.00133249	6-37072358-C-G	581969	581969	96	107	0.13145	0.000256026	-0.262023	0.0709967	0.50455	0.508193	0.55551	1.12135e-05
chr9_128809748	6933	0.999006	905.918	323.756	0.000782211	9-128098898-C-G	-710850	-710850	9	9	0.0110294	0.000253548	0.877052	0.237477	0.511549	0.508292	0.555581	6.78321e-06
chr3_121637730	7007	1.03441	561.605	342.893	0.00132339	3-120952814-G-A	-684916	-684916	12	12	0.0147059	0.000678454	-1.01679	0.296776	0.513449	0.508337	0.55559	1.32282e-05
chr10_100232685	6589	1.0008	443.197	293.048	0.00160352	10-100637946-C-T	405261	405261	134	151	0.185504	0.000303147	0.259821	0.0712635	0.506549	0.508584	0.555822	1.40032e-05
chr14_106373736	6870	1.01201	476.793	309.885	0.00151428	14-105840964-C-T	-532772	-532772	10	11	0.0135135	0.000413242	1.00266	0.281431	0.512649	0.508733	0.555946	1.38383e-05
chr11_62738900	6728	1.02826	750.363	335.932	0.000984161	11-62249584-C-CT	-489316	-489316	16	18	0.0222222	0.000426361	0.843292	0.237265	0.507649	0.508892	0.555949	9.58825e-06
chr12_7097358	7844	1.00588	963.272	320.443	0.000743912	12-7096079-C-T	-1279	-1279	184	209	0.256757	0.000221879	-0.33906	0.0909449	0.509649	0.508888	0.555949	6.62533e-06
chr19_55639375	9559	1.01941	1904.31	344.606	0.0003833	19-55333523-C-T	-305852	-305852	63	66	0.0808824	0.000177474	0.491341	0.129773	0.508249	0.508847	0.555949	3.60537e-06
chr3_50113036	4044	1.02159	210.443	324.888	0.00347377	3-50401362-T-C	288326	288326	243	299	0.366422	0.0014855	0.247989	0.0774819	0.515448	0.508914	0.555949	3.30033e-05
chr7_128408229	6618	1.0455	637.704	329.469	0.00118428	7-128402986-C-T	-5243	-5243	165	195	0.238971	0.000463351	-0.185783	0.0526067	0.517648	0.508835	0.555949	1.23331e-05
chr16_88718049	10177	1.01627	1451.08	336.833	0.000501227	16-88379161-C-T	-338888	-338888	134	149	0.182598	0.000202307	0.25004	0.0666373	0.514349	0.509104	0.556072	4.65264e-06
chr3_10152990	7646	1.02561	1280.56	342.296	0.000575142	3-10628564-G-A	475574	475574	18	19	0.0233415	0.000265238	-0.926725	0.251737	0.511749	0.509121	0.556072	5.54056e-06
chr7_102449433	6085	1.05912	644.47	338.999	0.00119361	7-103419892-T-C	970459	970459	31	33	0.0404412	0.000562507	-0.697653	0.200575	0.517148	0.509133	0.556072	1.30684e-05
chr1_183558734	6869	0.975676	452.583	308.109	0.0015194	1-183859061-C-G	300327	300327	12	12	0.0147059	0.000399271	0.821634	0.23002	0.506449	0.509353	0.556235	1.18978e-05
chr17_63433233	5109	1.04505	509.59	321.656	0.00148295	17-63918913-T-C	485680	485680	77	81	0.0992647	0.000515086	0.382561	0.109224	0.513749	0.509329	0.556235	1.5398e-05
chr19_5913587	9233	1.02065	1371.9	328.505	0.000533825	19-5192361-C-G	-721226	-721226	55	58	0.0710784	0.000180605	0.564044	0.149153	0.508249	0.509466	0.556319	5.03755e-06
chr6_42937424	6626	1.02766	755.734	316.267	0.000978205	6-42074838-CT-C	-862586	-862586	306	395	0.485185	0.000279999	0.22136	0.0603655	0.513049	0.509552	0.556374	9.4902e-06
chr20_3929079	9039	1.01187	1176.26	326.238	0.000615505	20-4225428-C-CTTT	296349	296349	38	41	0.0522959	0.000202445	0.406254	0.108274	0.510949	0.509609	0.55638	5.60527e-06
chr4_152623880	7080	0.997302	672.925	315.33	0.00105445	4-153462512-C-G	838632	838632	19	19	0.0232843	0.000300115	-1.09882	0.301163	0.508049	0.509628	0.55638	9.04592e-06
chr16_29670330	3792	1.05438	527.682	337.734	0.00145109	16-29191489-G-C	-478841	-478841	284	369	0.453317	0.000684526	0.27074	0.0790803	0.519548	0.50972	0.556441	1.55877e-05
chr15_89834707	8304	1.02018	654.67	299.456	0.00111868	15-89518068-G-A	-316639	-316639	72	87	0.10688	0.000223389	-0.491364	0.131859	0.508249	0.509797	0.556448	1.05302e-05
chr4_152622945	7075	1.03441	1081.19	352.681	0.000690406	4-153104373-AT-A	481428	481428	296	386	0.473485	0.000398565	-0.296572	0.0830153	0.514649	0.509767	0.556448	6.87135e-06
chr1_1563338	6972	1.02637	1126.6	343.16	0.000655739	1-1075715-A-G	-487623	-487623	79	81	0.0997537	0.000312405	0.475125	0.130604	0.515848	0.509862	0.55648	6.32294e-06
chr10_101787864	4855	1.02762	512.591	331.483	0.00144362	10-101239000-G-GC	-548864	-548864	10	10	0.0122549	0.000605305	-1.09655	0.317112	0.514849	0.510008	0.556562	1.39883e-05
chr16_29665264	3795	1.04211	449.498	322.822	0.00167776	16-29866238-T-TA	200974	200974	9	9	0.0110565	0.000609664	-0.951604	0.275354	0.518248	0.510008	0.556562	1.71962e-05
chr17_78422734	10055	1.01344	2081.83	347.503	0.000349107	17-78444590-G-A	21856	21856	20	22	0.027027	0.000170468	0.827497	0.217961	0.508349	0.510165	0.556695	3.19401e-06
chr12_120461358	7348	0.952189	292.613	257.733	0.00227672	12-120037461-G-A	-423897	-423897	12	12	0.0147059	0.000194577	0.67314	0.178914	0.50375	0.510248	0.556746	1.60134e-05
chr1_203777317	7191	1.02661	1141.57	337.076	0.000648196	1-202992627-C-CTAT	-784690	-784690	192	251	0.308354	0.000272013	0.350159	0.0952903	0.511749	0.510326	0.556754	6.24787e-06
chr20_3873318	9053	0.971489	822.13	296.526	0.000834054	20-4129592-G-C	256274	256274	225	274	0.336207	0.00014296	-0.205325	0.0534476	0.508349	0.510317	0.556754	6.39224e-06
chr1_28509431	5743	1.00688	461.733	311.636	0.00156079	1-27959512-C-T	-549919	-549919	12	12	0.0147059	0.000445143	0.781811	0.220696	0.509549	0.510546	0.556955	1.38975e-05
chr1_145923018	906	1.00682	171.215	348.641	0.00420438	1-145434869-A-G	-488149	-488149	50	50	0.0631313	0.00266236	-0.531224	0.175671	0.512249	0.510645	0.557024	3.74655e-05
chr3_50332667	4247	1.01855	191.839	316.943	0.00381371	3-50438392-G-C	105725	105725	17	17	0.0208845	0.00144754	-0.952343	0.296841	0.514349	0.510701	0.557046	3.56232e-05
chr1_205768701	6428	0.972352	481.405	282.092	0.00142768	1-205297287-C-T	-471414	-471414	13	13	0.0159314	0.000197988	0.740271	0.196992	0.506349	0.510787	0.557063	1.09716e-05
chr17_29551047	3983	0.995327	279.453	311.104	0.00253858	17-30538073-C-T	987026	987026	107	117	0.143382	0.000795715	-0.297264	0.0879161	0.513949	0.510763	0.557063	2.15445e-05
chr12_31999746	9985	1.00152	757.973	314.94	0.000944899	12-31455681-A-G	-544065	-544065	122	139	0.170762	0.000260692	0.289005	0.0784087	0.516948	0.510832	0.557073	8.22058e-06
chr2_37204330	9154	1.05911	1130.08	335.661	0.000684429	2-36727055-G-C	-477275	-477275	26	30	0.036855	0.000280825	-0.742305	0.202472	0.515548	0.51102	0.557239	7.45252e-06
chr22_50624083	5303	0.986944	507.331	307.034	0.00138427	22-49921161-C-T	-702922	-702922	105	112	0.137931	0.000347666	-0.302974	0.0839424	0.507049	0.511109	0.557297	1.13212e-05
chr9_129827928	8163	1.00686	1296.29	340.129	0.000557278	9-130608822-C-T	780894	780894	107	121	0.148284	0.000244689	0.323719	0.0874312	0.515648	0.511217	0.557376	4.94968e-06
chr20_3871089	9041	1.0475	1533.99	345.855	0.000497168	20-4199479-A-C	328390	328390	285	385	0.47284	0.000242977	-0.283974	0.0766586	0.516948	0.511293	0.557382	5.17949e-06
chr7_99575429	5370	0.98219	218.888	266.26	0.00318587	7-100185246-T-C	609817	609817	10	10	0.0122549	0.000395942	0.919995	0.257393	0.511149	0.511283	0.557382	2.554e-05
chr19_8540646	9385	0.991131	922.07	305.734	0.000766972	19-9104048-T-A	563402	563402	13	13	0.016129	0.000162464	-1.27505	0.334755	0.512149	0.511398	0.557418	6.37791e-06
chr3_45680999	8094	1.05745	725.658	335.103	0.0010644	3-45194555-C-T	-486444	-486444	50	59	0.0724816	0.000458468	-0.599201	0.169532	0.521748	0.511363	0.557418	1.15103e-05
chr1_160998057	7250	0.999437	817.484	332.954	0.000875212	1-161721643-C-T	723586	723586	221	277	0.339902	0.00035129	0.315718	0.0875409	0.514749	0.511463	0.557425	7.53493e-06
chr12_47208600	7660	0.977316	484.711	295.112	0.00143085	12-47648088-G-A	439488	439488	13	13	0.0159705	0.000275113	0.740061	0.20156	0.513549	0.511476	0.557425	1.1215e-05
chr15_79918205	8672	1.02954	1207.31	337.574	0.000617376	15-79914616-C-G	-3589	-3589	234	287	0.35258	0.00026016	0.219522	0.0595487	0.514449	0.511527	0.557427	5.99922e-06
chr7_101091567	6984	0.991113	599.743	314.486	0.00117942	7-100938040-A-G	-153527	-153527	17	19	0.023399	0.000337148	0.712055	0.196834	0.513149	0.511549	0.557427	9.80473e-06
chr16_28966000	4523	0.999725	376.597	299.546	0.00190102	16-29716640-T-C	750640	750640	15	15	0.0184275	0.000437239	0.642153	0.181023	0.514549	0.511722	0.5575	1.63822e-05
chr16_50105668	6461	1.02389	838.482	322.981	0.000882616	16-49983596-A-G	-122072	-122072	186	208	0.255528	0.000287301	-0.340054	0.0929065	0.513349	0.511704	0.5575	8.38502e-06
chr4_88258505	8085	1.01293	772.891	329.603	0.000943416	4-87947346-G-A	-311159	-311159	290	387	0.47543	0.000357355	0.237167	0.0658446	0.513549	0.511668	0.5575	8.57932e-06
chr19_19682841	8198	0.97824	352.472	273.557	0.001972	19-20133193-A-ATTTTT	450352	450352	26	27	0.0334158	0.000245222	0.581493	0.157076	0.514249	0.511874	0.557588	1.5505e-05
chr20_3872306	9046	0.980746	802.457	298.31	0.000869633	20-4537063-A-G	664757	664757	120	135	0.165441	0.000157838	0.249352	0.0653383	0.509249	0.51184	0.557588	6.90914e-06
chr1_150731305	4918	1.04726	459.649	331.478	0.00166306	1-151057696-AACACACACAC-A	326391	326391	180	216	0.265509	0.000711958	-0.218021	0.0638873	0.520048	0.512464	0.557745	1.72639e-05
chr11_119010141	7035	1.00338	724.422	319.122	0.000996617	11-118066067-AC-A	-944074	-944074	18	19	0.0232843	0.000304938	0.724388	0.19877	0.508049	0.51276	0.557745	8.68962e-06
chr14_92163912	8626	0.997024	725.495	299.982	0.000985552	14-91948293-C-CTGTT	-215619	-215619	261	319	0.391626	0.000192833	-0.2431	0.0645735	0.511549	0.51242	0.557745	8.3775e-06
chr16_31123609	3873	1.00426	388.922	324.211	0.00185601	16-31830268-C-T	706659	706659	13	13	0.0159314	0.00070506	-1.11868	0.327547	0.513949	0.512426	0.557745	1.62643e-05
chr16_69342418	5897	0.952313	268.254	279.791	0.00250186	16-69565185-G-GAAAAAAAA	222767	222767	17	20	0.025	0.000396365	0.630989	0.17655	0.505349	0.512726	0.557745	1.74807e-05
chr19_11450478	7289	1.03721	758.069	332.387	0.00099625	19-11132531-C-CA	-317947	-317947	222	271	0.3325	0.000402739	-0.253726	0.0710783	0.521448	0.512685	0.557745	9.94336e-06
chr19_15662127	9422	1.03687	1231.23	344.715	0.000613104	19-16024211-G-C	362084	362084	14	14	0.0171569	0.000299237	-0.990196	0.271334	0.519948	0.512606	0.557745	6.11139e-06
chr19_18392256	7425	1.03887	1265.46	345.313	0.000598361	19-17997638-T-C	-394618	-394618	256	308	0.378378	0.000294846	-0.293409	0.0803135	0.518948	0.512767	0.557745	6.00787e-06
chr19_19682971	8197	1.03581	583.741	314.577	0.00128987	19-19265399-TATCTATCC-T	-417572	-417572	37	38	0.0478589	0.000376327	-0.68271	0.190276	0.516348	0.51232	0.557745	1.28192e-05
chr19_39332833	7615	0.98805	584.92	305.075	0.00120639	19-39942880-C-T	610047	610047	32	33	0.0404412	0.000280496	0.563034	0.15356	0.505249	0.512199	0.557745	9.88108e-06
chr19_39333492	7612	1.08324	824.058	332.066	0.000970829	19-39677125-A-G	343633	343633	10	10	0.012285	0.000388453	-1.28411	0.358747	0.521048	0.512335	0.557745	1.14923e-05
chr19_39335096	7608	1.05954	903.801	341.457	0.000859962	19-39527216-C-T	192120	192120	231	291	0.356618	0.000408479	0.280438	0.0786458	0.517948	0.512623	0.557745	9.33812e-06
chr19_54177714	11081	0.996974	2360.3	346.553	0.000303271	19-54928054-C-A	750340	750340	15	16	0.0196078	0.000142997	1.05703	0.275157	0.515548	0.512715	0.557745	2.57431e-06
chr2_96249535	2809	0.975746	185.832	296.811	0.00372655	2-95534376-T-A	-715159	-715159	11	11	0.0134804	0.000967994	0.833228	0.250566	0.511149	0.512112	0.557745	2.8989e-05
chr2_128194440	7732	1.0278	775.312	335.164	0.000962093	2-127765590-T-G	-428850	-428850	8	9	0.0110294	0.000409226	1.05753	0.296615	0.517548	0.512674	0.557745	9.25744e-06
chr22_36266910	8583	1.07002	1436.7	345.646	0.000547714	22-37144729-G-A	877819	877819	15	15	0.0183824	0.000269221	0.908226	0.246976	0.522848	0.512236	0.557745	6.18504e-06
chr4_2839653	7998	1.02231	889.031	324.182	0.000833002	4-2791463-T-TCTC	-48190	-48190	51	57	0.0700246	0.000275538	0.324181	0.0883025	0.512349	0.512684	0.557745	7.84258e-06
chr5_134927730	6180	1.04222	913.273	350.952	0.000831906	5-134476690-G-A	-451040	-451040	10	11	0.0135135	0.000472328	-0.903197	0.256131	0.520048	0.512455	0.557745	8.46878e-06
chr6_25988711	8289	1.05901	613.413	333.505	0.00126537	6-25457560-C-T	-531151	-531151	145	160	0.196078	0.000541157	0.367452	0.105319	0.523648	0.51246	0.557745	1.37224e-05
chr7_102637274	5809	1.04063	549.056	330.613	0.00137964	7-102395562-T-TAAA	-241712	-241712	151	171	0.211634	0.000565063	-0.331872	0.0954478	0.516248	0.512233	0.557745	1.39722e-05
chr9_134906144	9988	0.985112	1335.26	314.825	0.000526532	9-134869746-C-T	-36398	-36398	50	53	0.064951	0.000128448	0.460178	0.118945	0.50325	0.512235	0.557745	4.25697e-06
chr17_75943103	8130	1.01507	1007.82	337.502	0.000728511	17-76874275-G-A	931172	931172	19	19	0.0232843	0.000313152	0.855338	0.23516	0.520148	0.513048	0.558012	6.6558e-06
chr11_65775975	4792	1.03693	437.411	318.807	0.00172754	11-65673309-T-TTTTA	-102666	-102666	168	185	0.234772	0.000582977	0.257158	0.074144	0.517748	0.513152	0.558061	1.72073e-05
chr15_34232400	9352	1.01727	1491.46	350.235	0.000494003	15-34246655-G-GT	14255	14255	12	12	0.0149626	0.00026399	-1.23595	0.335621	0.521248	0.5132	0.558061	4.55092e-06
chr19_11449714	7283	1.06094	835.825	341.625	0.000932938	19-11071713-AAG-A	-378001	-378001	109	133	0.167929	0.000448825	-0.365641	0.103281	0.517848	0.513175	0.558061	1.01679e-05
chr11_69665943	8127	0.955849	644.105	289.384	0.00104981	11-70567778-C-T	901835	901835	306	397	0.487685	0.000159691	-0.153957	0.0403733	0.50265	0.513293	0.558067	7.43702e-06
chr15_57305642	7975	1.03719	939.765	338.57	0.000805101	15-57485065-A-G	179423	179423	25	25	0.0306373	0.000358219	-0.777502	0.215896	0.519748	0.513313	0.558067	8.02007e-06
chr7_56080380	7685	1.04944	625.327	338.925	0.00122885	7-55592039-T-G	-488341	-488341	126	145	0.177696	0.000580399	0.353434	0.101866	0.522048	0.513255	0.558067	1.28307e-05
chr10_80522363	9320	1.02082	547.144	302.997	0.00135345	10-81161068-G-A	638705	638705	10	10	0.0122549	0.000308551	0.958192	0.263152	0.515648	0.513468	0.558182	1.26427e-05
chr14_24124779	7907	1.02385	956.272	326.632	0.000778032	14-24966337-A-G	841558	841558	16	16	0.0196078	0.000268342	0.907621	0.246754	0.514449	0.513596	0.558182	7.35072e-06
chr4_38788893	8688	1.04684	1096.03	338.067	0.000699413	4-38292647-T-TA	-496246	-496246	252	317	0.38848	0.000302578	0.306868	0.0841562	0.514549	0.513491	0.558182	7.22478e-06
chr6_31199276	18372	1.07096	469.665	303.419	0.00168256	6-31271630-G-T	72354	72354	260	323	0.395833	0.00040871	-0.300165	0.0841816	0.520148	0.513578	0.558182	1.90057e-05
chr7_101091573	6984	1.03207	715.881	330.088	0.00105043	7-100603051-C-T	-488522	-488522	254	320	0.392157	0.000408547	0.281365	0.0789068	0.518748	0.513569	0.558182	1.02521e-05
chr19_8418749	9456	1.02686	1378.9	337.527	0.000542102	19-7459969-C-T	-958780	-958780	166	187	0.229167	0.000224408	0.286139	0.076811	0.518548	0.5138	0.558231	5.17937e-06
chr19_38868375	7772	1.05083	781.684	327.259	0.000986474	19-38310627-C-T	-557748	-557748	24	24	0.029484	0.000358427	-0.719493	0.199797	0.519948	0.51382	0.558231	1.03365e-05
chr4_176331086	8840	1.03476	1125.44	343.363	0.000670987	4-176297340-T-C	-33746	-33746	142	163	0.200246	0.000321811	-0.243306	0.0670266	0.514749	0.513742	0.558231	6.61314e-06
chr6_42889178	6588	1.01606	630.797	304.227	0.00116767	6-43569309-C-A	680131	680131	136	150	0.18797	0.000264093	-0.385516	0.10469	0.512849	0.513791	0.558231	1.06905e-05
chr7_66153796	6752	0.985001	165.165	292.304	0.00426701	7-67016340-G-A	862544	862544	164	184	0.226044	0.00105255	0.246183	0.0745718	0.509049	0.513766	0.558231	3.43941e-05
chr1_150732812	4921	1.05188	438.012	325.499	0.00176233	1-151376698-G-T	643886	643886	179	201	0.246324	0.000680144	-0.218998	0.0639334	0.521548	0.513861	0.558237	1.85441e-05
chr12_121778343	7402	1.05873	710.475	333.968	0.00109669	12-121635679-G-A	-142664	-142664	14	14	0.0171569	0.000463853	0.991691	0.280832	0.522148	0.51395	0.558274	1.18311e-05
chr16_48354391	4910	0.986945	413.916	322.923	0.0017106	16-48762666-C-A	408275	408275	18	23	0.0281863	0.000624958	-0.948064	0.274878	0.511149	0.514002	0.558274	1.38764e-05
chr19_11450417	7288	1.03873	775.12	337.146	0.000979786	19-11407876-G-A	-42541	-42541	31	33	0.0405405	0.000434512	0.671894	0.189316	0.520148	0.513973	0.558274	9.80089e-06
chr22_24574603	8185	1.05038	1255.93	345.108	0.000614121	22-23829884-G-A	-744719	-744719	11	11	0.0134804	0.000302182	1.21168	0.332261	0.519248	0.51404	0.558276	6.41909e-06
chr4_2840038	7998	0.991402	579.249	289.878	0.00123099	4-3768342-G-C	928304	928304	214	262	0.321078	0.000199059	0.218686	0.0582159	0.514249	0.514214	0.558427	1.01681e-05
chr17_45217778	7457	0.981504	320.177	282.68	0.00219579	17-45070401-C-T	-147377	-147377	11	11	0.0134804	0.000356857	0.904051	0.250965	0.515948	0.514263	0.558431	1.73918e-05
chr2_101285065	7850	1.05454	783.778	331.35	0.000989809	2-100841368-G-C	-443697	-443697	138	154	0.188725	0.000391446	0.232864	0.0650938	0.520948	0.514289	0.558431	1.0503e-05
chr20_3929053	9040	1.02132	1539.75	347.406	0.000482759	20-4589527-G-A	660474	660474	74	82	0.100737	0.000242918	0.411314	0.111032	0.514549	0.514413	0.558527	4.50444e-06
chr19_39332840	7615	1.03289	838.552	332.574	0.00090035	19-38540972-T-C	-791868	-791868	22	22	0.0272277	0.000360041	-0.865811	0.240509	0.518848	0.514584	0.558673	8.78996e-06
chr14_70584513	7622	0.9446	402.685	282.219	0.00165809	14-70138265-T-C	-446248	-446248	16	16	0.0196078	0.000242578	0.669299	0.180656	0.508349	0.51469	0.558719	1.11092e-05
chr3_10152671	7650	1.01319	1473.18	354.096	0.000499509	3-11150068-T-C	997397	997397	17	18	0.0220588	0.000288705	-0.934109	0.255299	0.514749	0.514697	0.558719	4.50759e-06
chr1_114770271	7432	0.973725	455.023	285.41	0.00153098	1-115547222-C-CTGAA	776951	776951	98	118	0.144608	0.000236605	0.400638	0.107948	0.510049	0.514779	0.558751	1.17009e-05
chr7_100858008	6835	0.998553	443.81	293.276	0.00162496	7-100749436-C-T	-108572	-108572	227	275	0.337838	0.00031005	0.242751	0.0666913	0.516448	0.514799	0.558751	1.38114e-05
chr19_47344133	7844	1.06138	1255.8	345.416	0.000624446	19-48159731-T-TTATC	815598	815598	100	109	0.134236	0.000309728	-0.446987	0.122792	0.526647	0.514965	0.558893	6.78214e-06
chr8_140516328	7493	1.01363	882.866	322.02	0.000834614	8-141493940-T-G	977612	977612	27	28	0.0343137	0.000263366	0.632863	0.171825	0.519748	0.515022	0.558917	7.53933e-06
chr16_10931213	10373	1.03951	1148.54	320.706	0.000664137	16-10539693-T-G	-391520	-391520	191	223	0.273284	0.000195135	0.307829	0.0818339	0.516948	0.51512	0.558984	6.6413e-06
chr3_179397793	6969	1.0262	520.01	310.258	0.00144117	3-179195377-T-G	-202416	-202416	25	26	0.0320197	0.000392145	0.650723	0.181924	0.516648	0.515188	0.559019	1.36866e-05
chr19_55638472	9557	0.930532	648.704	262.109	0.00101003	19-55429311-G-T	-209161	-209161	20	22	0.0271605	6.87376e-05	0.624304	0.155118	0.50125	0.515296	0.559097	6.31657e-06
chr12_50931538	5849	1.02671	557.746	328.118	0.00134569	12-51834109-T-TTGGATGGA	902571	902571	56	60	0.0742574	0.000522937	-0.337842	0.0965709	0.517648	0.515467	0.559167	1.27948e-05
chr17_35010575	7321	1.0069	715.325	310.015	0.00102188	17-34157613-G-A	-852962	-852962	15	15	0.0183824	0.00025622	0.502185	0.136077	0.514849	0.515437	0.559167	8.97172e-06
chr2_218236639	6638	1.02354	896.477	344.915	0.000833835	2-217935670-C-T	-300969	-300969	22	22	0.0269608	0.000422192	0.81272	0.228492	0.522448	0.515426	0.559167	7.82814e-06
chr16_23465204	7026	1.01219	1382.7	358.499	0.000533032	16-24004780-C-A	539576	539576	30	30	0.0367647	0.000337311	-0.739547	0.204441	0.515648	0.515739	0.559324	4.7765e-06
chr19_54176260	11074	1.01855	2745.85	356.558	0.000270847	19-53639720-G-A	-536540	-536540	16	16	0.019802	0.000157191	-1.07923	0.282715	0.521948	0.515868	0.559324	2.48887e-06
chr19_54177041	11078	1.02442	2028.94	335.944	0.000369469	19-54170365-G-A	-6676	-6676	35	35	0.0428922	0.000140368	0.655376	0.170392	0.516648	0.515932	0.559324	3.47503e-06
chr19_57866958	6915	1.00147	876.697	334.723	0.000828403	19-57883111-C-CA	16153	16153	24	28	0.0343137	0.000342147	0.664485	0.183885	0.517148	0.515726	0.559324	7.10527e-06
chr22_31285283	7105	1.05493	618.92	332.913	0.00125945	22-30629434-A-G	-655849	-655849	241	281	0.34557	0.000532146	-0.289637	0.0829056	0.523848	0.515892	0.559324	1.33263e-05
chr3_49415464	3253	1.03096	209.423	323.121	0.00360519	3-49297335-G-A	-118129	-118129	232	277	0.339461	0.00150581	0.290728	0.0909495	0.527247	0.516005	0.559324	3.48411e-05
chr4_2839660	7998	1.00447	657.888	302.694	0.00110903	4-2854960-C-T	15300	15300	13	13	0.0159314	0.000238855	-1.20078	0.323756	0.517948	0.515959	0.559324	9.62621e-06
chr6_42889288	6591	1.037	1123.08	350.843	0.0006785	6-42027559-T-C	-861729	-861729	282	375	0.460591	0.000377562	0.281913	0.0785904	0.523948	0.515933	0.559324	6.70444e-06
chr7_26668816	7370	1.05564	744.92	331.245	0.0010474	7-26780155-T-C	111339	111339	291	389	0.476716	0.000416833	0.219719	0.0617127	0.523848	0.515861	0.559324	1.11118e-05
chr7_44801911	6816	1.02193	581.994	317.238	0.00128339	7-45617369-G-A	815458	815458	21	22	0.0269608	0.000395942	0.750346	0.209929	0.517348	0.515986	0.559324	1.19561e-05
chr8_43200311	4912	1.02561	316.386	320.393	0.00237078	8-42749989-C-T	-450322	-450322	51	54	0.0661765	0.000875218	-0.356588	0.106311	0.526547	0.515956	0.559324	2.24239e-05
chr1_207769917	7205	1.01247	979.558	336.113	0.000753788	1-208513793-G-A	743876	743876	9	9	0.0110294	0.000316281	1.10796	0.304834	0.523048	0.516292	0.559433	6.75279e-06
chr12_6976610	8058	1.01675	1002.98	323.966	0.000740271	12-7090267-G-T	113657	113657	45	50	0.0612745	0.000238773	0.468347	0.126274	0.514349	0.516221	0.559433	6.74846e-06
chr19_3181810	9574	1.03061	1979.2	347.045	0.000382214	19-2748652-C-T	-433158	-433158	17	17	0.0208333	0.000186478	-0.996101	0.263981	0.525047	0.516263	0.559433	3.68022e-06
chr19_38411649	6966	1.04478	679.161	332.031	0.00113431	19-39157203-TGTGTG-T	745554	745554	25	26	0.0329114	0.000463987	0.752461	0.213091	0.524148	0.51632	0.559433	1.15379e-05
chr22_17180993	8326	0.962896	773.817	296.176	0.000890609	22-17337073-A-G	156080	156080	24	26	0.0318627	0.000154054	0.427877	0.111935	0.511849	0.516283	0.559433	6.45651e-06
chr3_10152374	7653	0.991999	1129.78	333.729	0.000635397	3-10723610-C-T	571236	571236	9	9	0.0110294	0.000247669	1.01035	0.273113	0.506849	0.516171	0.559433	5.23077e-06
chr12_55821801	6666	0.980874	611.107	333.264	0.00115724	12-55716492-C-T	-105309	-105309	24	24	0.0295567	0.000486414	0.696748	0.198038	0.513749	0.516438	0.559462	9.0792e-06
chr2_101284574	7851	1.01167	565.942	309.608	0.00130377	2-100380435-T-C	-904139	-904139	24	24	0.0294118	0.000342025	0.7163	0.198218	0.515748	0.516525	0.559462	1.16372e-05
chr22_24173713	8210	1.02954	1071.25	333.82	0.000705539	22-24256968-C-T	83255	83255	20	20	0.02457	0.000279645	0.950518	0.259185	0.521248	0.516512	0.559462	6.76118e-06
chr22_42383504	7741	1.03326	681.752	319.647	0.00111366	22-41475665-T-C	-907839	-907839	32	33	0.0405405	0.00035195	-0.822424	0.22807	0.521248	0.516458	0.559462	1.08326e-05
chr7_99493424	5510	0.984609	314.721	291.62	0.0022578	7-99984576-C-T	491152	491152	234	290	0.355392	0.000456149	0.231199	0.0653875	0.518248	0.516469	0.559462	1.80097e-05
chr4_39548389	8253	0.985575	601.488	293.751	0.00118393	4-40237203-G-A	688814	688814	209	265	0.324755	0.000208671	-0.258063	0.0689233	0.519048	0.516572	0.559473	9.47511e-06
chr12_116715118	7737	1.01404	1052.27	319.651	0.000704247	12-115954532-CT-C	-760586	-760586	23	24	0.03	0.000204177	0.519922	0.138651	0.522148	0.516821	0.559666	6.33942e-06
chr22_30660868	6594	1.01982	420.087	306.159	0.00177668	22-31033422-C-T	372554	372554	65	66	0.0808824	0.000464172	-0.47859	0.135537	0.517848	0.516805	0.559666	1.6379e-05
chr1_150994834	5431	1.01156	492.877	333.251	0.00149876	1-151843573-A-C	848739	848739	263	347	0.425245	0.000653339	-0.281084	0.0817901	0.520048	0.517016	0.5598	1.33544e-05
chr8_11842829	8201	1.03946	589.539	293.888	0.00130006	8-12650464-G-A	807635	807635	11	14	0.0172839	0.000236157	0.707821	0.190691	0.524648	0.516982	0.5598	1.29348e-05
chr1_150993560	5428	1.025	464.823	328.607	0.00161819	1-150556846-T-TAA	-436714	-436714	41	42	0.0514706	0.000653555	0.534903	0.155651	0.520148	0.517097	0.55981	1.52143e-05
chr22_39020017	6358	1.04715	991.002	347.163	0.000781533	22-39009174-A-C	-10843	-10843	163	192	0.236453	0.000410515	0.306984	0.0861228	0.522448	0.517079	0.55981	8.00301e-06
chr7_143271038	4216	1.03706	466.572	338.005	0.00163817	7-144117094-C-G	846056	846056	21	21	0.0257985	0.000788665	-0.504594	0.149123	0.518748	0.517178	0.559859	1.61424e-05
chr13_32524890	7035	0.991527	650.568	315.118	0.0011064	13-31723413-C-T	-801477	-801477	15	15	0.0183824	0.000316514	-1.03526	0.284849	0.519148	0.517418	0.56008	9.05979e-06
chr3_32956616	8107	1.02404	842.974	325.418	0.000892565	3-32350524-A-AT	-606092	-606092	212	248	0.304187	0.000306825	-0.287355	0.078885	0.522648	0.517528	0.560122	8.34702e-06
chr8_11843896	8204	1.0111	580.835	293.323	0.00127293	8-10988971-A-T	-854925	-854925	22	22	0.0269608	0.000226656	0.690784	0.185564	0.517548	0.517512	0.560122	1.13037e-05
chr7_66153980	6754	1.03006	247.226	330.145	0.00306474	7-66862276-T-TAC	708296	708296	30	30	0.0380711	0.00140362	0.594208	0.184688	0.521948	0.517595	0.560156	2.93749e-05
chr3_50111626	4042	1.01906	205.813	324.411	0.0036288	3-49477223-C-G	-634403	-634403	11	11	0.0135135	0.00155075	-0.973904	0.305503	0.523548	0.517741	0.560249	3.32946e-05
chr3_156541614	7313	1.01433	453.875	304.98	0.0016369	3-156717800-A-T	176186	176186	12	13	0.0159314	0.000408771	0.652305	0.182941	0.517048	0.517753	0.560249	1.47206e-05
chr1_231565592	8060	0.998258	670.583	298.097	0.00108501	1-231776717-A-C	211125	211125	14	14	0.0171569	0.000207891	0.836935	0.22347	0.517148	0.517953	0.560326	9.12581e-06
chr11_65772988	4797	1.0109	434.354	320.325	0.00170357	11-66616672-C-A	843684	843684	11	11	0.0134804	0.000590959	-1.22765	0.354342	0.520348	0.517967	0.560326	1.50994e-05
chr12_53174225	7947	1.04006	951.408	333.928	0.000808525	12-53575279-C-T	401054	401054	24	24	0.029484	0.000327403	0.596179	0.164446	0.523648	0.517925	0.560326	8.0398e-06
chr7_100857988	6835	1.06328	673.873	330.13	0.00117567	7-101527494-A-AT	669506	669506	227	264	0.324051	0.000465572	-0.30217	0.0855946	0.529647	0.517934	0.560326	1.27581e-05
chr20_3928875	9039	1.00982	1290.08	332.462	0.000573139	20-4190189-G-T	261314	261314	124	145	0.177696	0.000214141	0.249068	0.066641	0.518548	0.51801	0.560333	5.05431e-06
chr1_150731265	4918	1.00514	428.658	326.273	0.00171551	1-150103059-AT-A	-628206	-628206	11	11	0.0135802	0.000668951	1.11507	0.325088	0.521148	0.518517	0.560417	1.48277e-05
chr1_204556495	7472	1.00636	978.791	330.038	0.000752236	1-204392471-A-C	-164024	-164024	52	55	0.067402	0.000277719	0.452378	0.123292	0.524048	0.518201	0.560417	6.53725e-06
chr10_80154010	9259	1.03679	815.334	317.577	0.000940779	10-81023451-A-AAAAAC	869441	869441	87	93	0.114532	0.000275134	0.296676	0.0808019	0.523448	0.51845	0.560417	9.22502e-06
chr15_34232319	9351	1.03356	1365.21	342.054	0.000559562	15-33758989-T-C	-473330	-473330	18	18	0.0220588	0.000255945	-1.05943	0.287051	0.528747	0.518426	0.560417	5.41779e-06
chr16_29668325	3792	1.02351	415.884	317.028	0.00181012	16-29301256-A-G	-367069	-367069	24	25	0.0306373	0.000594848	-0.430621	0.124357	0.518348	0.518132	0.560417	1.68716e-05
chr16_31121970	3873	1.02925	398.087	328.739	0.00190615	16-30588939-T-C	-533031	-533031	42	43	0.0526961	0.000791808	0.550632	0.162782	0.521848	0.518292	0.560417	1.81665e-05
chr19_5912769	9223	1.02271	1786.05	350.818	0.000421554	19-5206250-T-TA	-706519	-706519	265	342	0.419154	0.000224755	0.255532	0.0686024	0.521148	0.518311	0.560417	3.91198e-06
chr19_8418790	9455	1.02899	1496.72	340.495	0.000507159	19-7494407-A-G	-924383	-924383	30	32	0.0392157	0.000221882	0.633617	0.169953	0.523548	0.518278	0.560417	4.82533e-06
chr19_11449943	7283	1.02209	607.49	317.08	0.00123759	19-10775530-G-T	-674413	-674413	221	275	0.337838	0.00037782	-0.250849	0.0699342	0.521348	0.518234	0.560417	1.14637e-05
chr19_13773498	7260	0.969153	712.509	296.632	0.000981837	19-14107679-A-G	334181	334181	148	176	0.215686	0.00017651	-0.227665	0.0601084	0.513649	0.518376	0.560417	7.27563e-06
chr22_50208308	7873	0.987561	639.683	289.384	0.00112258	22-49609584-A-C	-598724	-598724	52	55	0.067402	0.000174286	0.442454	0.116717	0.518548	0.518515	0.560417	9.01022e-06
chr9_134904655	9998	0.998849	1179.12	305.302	0.000618545	9-134822728-C-CG	-81927	-81927	27	28	0.034398	0.000123062	0.545704	0.140657	0.522548	0.518432	0.560417	5.20702e-06
chr12_50931825	5850	0.984958	451.159	314.114	0.00158594	12-50376746-CT-C	-555079	-555079	25	26	0.0321782	0.000478138	-0.62654	0.177845	0.515048	0.518596	0.560463	1.25881e-05
chr13_32523260	7044	1.0298	867.972	339.399	0.000876535	13-31936416-C-T	-586844	-586844	22	22	0.0271605	0.000400716	0.736905	0.206356	0.523148	0.518782	0.560475	8.35614e-06
chr2_201219049	6078	1.02307	676.188	335.149	0.00111532	2-201678153-T-C	459104	459104	219	263	0.323096	0.0004839	0.294185	0.0835829	0.523648	0.518857	0.560475	1.03529e-05
chr22_20890569	6280	0.957092	397.429	270.914	0.00173161	22-20620240-T-C	-270329	-270329	45	48	0.0588235	0.000190907	-0.420454	0.111606	0.508949	0.518795	0.560475	1.21436e-05
chr22_50207165	7882	1.02936	967.875	315.918	0.000785641	22-49209636-T-C	-997529	-997529	68	72	0.0882353	0.000213491	0.308179	0.0824393	0.526747	0.518779	0.560475	7.4766e-06
chr5_134927290	6176	1.04022	834.262	342.651	0.000924254	5-135871156-G-C	943866	943866	64	68	0.0835381	0.000453055	0.348356	0.0984702	0.523748	0.518729	0.560475	9.17641e-06
chr5_157477825	8113	1.04884	682.714	327.761	0.00114175	5-158378875-A-AGTGT	901050	901050	34	35	0.0432099	0.000429142	-0.580523	0.163415	0.531347	0.518686	0.560475	1.1717e-05
chr9_129506734	7700	1.03269	1011.3	320.301	0.000755299	9-129766275-C-A	259541	259541	13	14	0.0174129	0.000225187	0.775414	0.208202	0.524548	0.518829	0.560475	7.28072e-06
chr20_36892572	5004	1.03445	692.417	346.857	0.0011058	20-36901350-G-A	8778	8778	146	166	0.203931	0.000597858	0.298038	0.0861042	0.527347	0.518936	0.560521	1.07314e-05
chr7_100858225	6835	1.02662	739.65	335.461	0.00102484	7-101475754-TTTTCTTTCTTTCTC-T	617529	617529	14	14	0.0177215	0.000442272	-1.09267	0.308294	0.529747	0.518991	0.560542	9.64348e-06
chr19_14618747	7902	1.02343	1388.86	352.858	0.000544085	19-14995112-G-A	376365	376365	123	135	0.165441	0.000309001	0.404065	0.110982	0.518648	0.519288	0.560824	5.05007e-06
chr19_8541043	9392	1.03921	1708.88	355.792	0.000451531	19-7944131-T-C	-596912	-596912	77	82	0.100737	0.000267836	0.496191	0.13488	0.526247	0.519364	0.560826	4.45672e-06
chr21_33264119	6329	1.02955	1042.71	348.628	0.000730717	21-33028155-C-A	-235964	-235964	268	353	0.432598	0.00039226	0.276206	0.0772215	0.521048	0.519397	0.560826	6.94691e-06
chr8_38973023	5512	1.0213	460.912	311.934	0.00163441	8-38468643-G-A	-504380	-504380	16	17	0.0208333	0.000473771	0.589253	0.167142	0.516148	0.519388	0.560826	1.50461e-05
chr3_44749987	6548	1.0195	651.632	338.464	0.00115388	3-45338285-G-A	588298	588298	180	207	0.2543	0.000536028	-0.29667	0.0849676	0.522448	0.519479	0.560875	1.05412e-05
chr3_10152868	7648	0.982353	733.165	297.612	0.000975291	3-10122596-T-C	-30272	-30272	33	34	0.0418719	0.000179385	0.489203	0.129302	0.520648	0.519528	0.560891	7.63201e-06
chr19_54097747	11140	1.04063	2422.05	348.757	0.000319373	19-55064321-C-T	966574	966574	82	93	0.114251	0.000158871	-0.438744	0.115016	0.521848	0.519579	0.560907	3.16738e-06
chr16_8853868	12714	1.02778	1240.34	317.476	0.000613569	16-8204199-G-A	-649669	-649669	271	363	0.445946	0.000164629	0.26751	0.0702956	0.523348	0.519791	0.561078	5.78586e-06
chr16_28965917	4523	0.976032	293.099	280.712	0.00241867	16-28490184-T-C	-475733	-475733	19	20	0.0245098	0.000387255	0.47053	0.131423	0.517448	0.519846	0.561078	1.84099e-05
chr16_31369978	3836	1.04739	467.999	335.919	0.00166745	16-31645547-C-G	275569	275569	13	13	0.0159314	0.000774848	-1.01868	0.300607	0.522048	0.51987	0.561078	1.69669e-05
chr19_18367985	7481	0.990472	668.933	295	0.00108206	19-18906732-G-A	538747	538747	17	17	0.0208333	0.000191812	0.840654	0.223217	0.516248	0.519882	0.561078	8.75898e-06
chr19_57861846	6928	1.02811	730.086	320.338	0.00104302	19-57158742-A-G	-703104	-703104	14	14	0.0171569	0.000330476	-1.04954	0.289696	0.520648	0.519931	0.561093	9.84677e-06
chr11_119010065	7033	1.02278	715.504	317.796	0.0010571	11-119511191-TACAC-T	501126	501126	16	17	0.0210396	0.000317791	0.830934	0.228697	0.523648	0.520019	0.561111	9.76904e-06
chr19_8541611	9401	1.01061	1296.23	331.186	0.000574259	19-8560807-C-T	19196	19196	295	391	0.480344	0.000208664	0.235096	0.0627891	0.519948	0.520008	0.561111	5.05198e-06
chr9_128331631	6013	0.966762	559.868	305.888	0.00125154	9-128656047-G-A	324416	324416	24	24	0.029484	0.000299107	0.575747	0.157761	0.523248	0.520148	0.561211	9.13017e-06
chr1_28509366	5743	0.998863	595.528	333.981	0.00123096	1-29401481-C-T	892115	892115	9	9	0.0110294	0.000529254	1.0071	0.288148	0.522248	0.520329	0.561322	1.03104e-05
chr12_53297388	7578	0.984363	666.735	311.345	0.001078	12-52569084-G-A	-728304	-728304	28	30	0.0367647	0.000281927	0.472395	0.128887	0.518648	0.520368	0.561322	8.48915e-06
chr17_75943138	8131	1.02909	979.877	331.783	0.000779323	17-75475052-C-T	-468086	-468086	13	13	0.0159314	0.000300169	0.804522	0.220505	0.528947	0.52043	0.561322	7.37444e-06
chr21_33450468	6432	0.983941	640.188	304.512	0.00112186	21-33949502-T-C	499034	499034	12	12	0.0148148	0.000252948	0.738334	0.199883	0.517748	0.520318	0.561322	8.81996e-06
chr6_42937514	6625	0.991203	642.641	298.289	0.00112914	6-41988847-T-C	-948667	-948667	156	178	0.220297	0.000219703	0.215571	0.0577819	0.520448	0.520408	0.561322	9.15486e-06
chr3_179397909	6969	1.02727	609.554	320.391	0.00124993	3-179968510-A-C	570601	570601	188	214	0.262255	0.000410009	0.33303	0.0934211	0.525847	0.520556	0.561419	1.17418e-05
chr3_50335970	4253	1.01149	172.584	305.885	0.00431855	3-51206406-T-C	870436	870436	237	314	0.385749	0.00138315	0.21942	0.0681072	0.525547	0.520718	0.561517	3.81224e-05
chr9_120817462	5790	0.973237	271.575	255.607	0.00260646	9-121796785-CAT-C	979323	979323	28	30	0.037037	0.000223041	0.466496	0.125172	0.514749	0.520719	0.561517	1.95497e-05
chr2_200977658	5857	1.02396	544.463	326.561	0.00139421	2-200899346-A-G	-78312	-78312	13	13	0.0159314	0.000528417	0.973053	0.278372	0.525247	0.52082	0.561539	1.29179e-05
chr6_36141592	7227	0.998989	553.43	303.085	0.00132647	6-36462696-A-G	321104	321104	24	24	0.0294118	0.000301496	0.874854	0.239859	0.519848	0.520784	0.561539	1.11025e-05
chr8_23188424	8280	0.992128	783.054	303.321	0.000929096	8-24130330-C-T	941906	941906	20	20	0.0245098	0.000194364	0.6374	0.169402	0.514649	0.520847	0.561539	7.55236e-06
chr2_89027212	4284	1.03795	361.103	324.018	0.00214048	2-88306723-G-A	-720489	-720489	35	36	0.044665	0.000830226	-0.491757	0.145957	0.527147	0.520889	0.561546	2.09537e-05
chr1_37860956	6843	1.00721	1080.66	344.35	0.000687747	1-38811624-C-T	950668	950668	27	27	0.0332512	0.000337355	-0.745204	0.206007	0.520948	0.521101	0.561597	5.94864e-06
chr13_32523131	7041	1.01403	908.492	344.164	0.000825865	13-32720645-A-T	197514	197514	26	27	0.0332512	0.000411693	0.519131	0.145671	0.520948	0.521244	0.561597	7.34249e-06
chr15_34232494	9352	1.04989	1477.76	347.104	0.000531916	15-33581455-A-G	-651039	-651039	89	89	0.109069	0.000268577	-0.457448	0.124374	0.529847	0.521123	0.561597	5.44197e-06
chr19_51643652	10248	1.02748	1743.05	343.892	0.000438092	19-51949276-G-A	305624	305624	100	111	0.136029	0.000202669	-0.342434	0.0912721	0.523248	0.521115	0.561597	4.11069e-06
chr19_54175894	11073	1.02266	2908.6	361.601	0.000260976	19-54504123-A-AT	328229	328229	41	43	0.0530864	0.000168034	-0.618293	0.162698	0.523148	0.521213	0.561597	2.40161e-06
chr2_218236422	6639	1.03886	802.804	335.314	0.00096476	2-218218595-G-T	-17827	-17827	274	348	0.426471	0.000411746	0.25035	0.0702504	0.526847	0.520982	0.561597	9.46924e-06
chr22_20067375	8197	1.00131	1017.38	329.305	0.000725042	22-19798168-G-A	-269207	-269207	13	13	0.0159314	0.000261996	-1.15477	0.313407	0.522148	0.521259	0.561597	6.11752e-06
chr3_49270660	3367	1.02542	186.076	307.702	0.00408461	3-48417503-T-C	-853157	-853157	9	9	0.0110294	0.0013348	0.969978	0.300104	0.525847	0.521081	0.561597	3.8088e-05
chr6_37028708	7878	1.00874	908.682	326.125	0.000819761	6-37576474-AGTGT-A	547766	547766	17	17	0.0208845	0.000282068	0.80877	0.220671	0.524248	0.521197	0.561597	7.1337e-06
chr9_15465288	9411	1.02038	1003.8	321.611	0.000753967	9-16373547-T-C	908259	908259	142	167	0.204657	0.000231465	-0.204725	0.0550761	0.526647	0.521323	0.561627	6.87501e-06
chr9_70354324	7279	0.978953	343.061	280.835	0.00208437	9-69863776-T-C	-490548	-490548	13	15	0.0183824	0.000318204	0.641126	0.176473	0.518048	0.521374	0.561643	1.59958e-05
chr3_10152700	7650	1.0174	1327.55	347.245	0.000568321	3-10501130-G-A	348430	348430	45	47	0.057598	0.000289689	0.541789	0.148112	0.526547	0.521584	0.561792	5.1164e-06
chr5_172061589	7348	1.02686	1265.76	339.966	0.000603474	5-171784309-TC-T	-277280	-277280	14	14	0.0171569	0.000266631	-1.07566	0.292303	0.526647	0.521549	0.561792	5.64228e-06
chr21_33263897	6329	1.02242	649.444	309.036	0.00116934	21-32373804-A-C	-890093	-890093	32	33	0.0406404	0.000295516	0.4382	0.119966	0.520948	0.521654	0.561829	1.0742e-05
chr20_45077503	7271	1.04289	975.453	348.488	0.000800061	20-45428246-G-T	350743	350743	90	94	0.115479	0.000432052	-0.405699	0.114262	0.524548	0.521821	0.561932	7.95608e-06
chr22_24574614	8185	1.02395	1127.83	334.381	0.000675153	22-24460393-G-A	-114221	-114221	9	11	0.0134804	0.000269136	-1.23352	0.335426	0.525747	0.521803	0.561932	6.23599e-06
chr19_51741801	10548	1.01772	1336.27	325.371	0.000565295	19-52470970-A-C	729169	729169	81	89	0.109069	0.000179716	0.512822	0.135562	0.521248	0.52186	0.561935	5.09178e-06
chr15_74024860	5524	1.03783	603.597	331.34	0.00128482	15-73800575-C-G	-224285	-224285	66	69	0.0845588	0.000528061	-0.27036	0.0773408	0.530447	0.521987	0.562033	1.25279e-05
chr14_74735801	6783	0.973241	480.341	291.18	0.00148036	14-73953327-T-C	-782474	-782474	23	25	0.0306373	0.000261339	0.558315	0.151501	0.523548	0.522107	0.562124	1.1053e-05
chr16_29667598	3792	1.01491	491.745	332.526	0.00153091	16-29644788-C-T	-22810	-22810	17	17	0.0208333	0.000660337	0.908513	0.264589	0.520548	0.522153	0.562135	1.36292e-05
chr15_41305361	6363	1.02359	625.938	336.667	0.00121695	15-40552208-G-A	-753153	-753153	23	26	0.031941	0.00055005	0.733611	0.210539	0.525247	0.522205	0.562138	1.12145e-05
chr2_26780058	5362	0.970166	306.822	277.804	0.00230753	2-26948073-C-CCACA	168015	168015	19	19	0.0238095	0.000338582	0.691504	0.191213	0.514949	0.522241	0.562138	1.69966e-05
chr7_100857753	6833	1.02461	533.841	307.942	0.00142889	7-100776465-A-G	-81288	-81288	261	336	0.411765	0.000368873	0.18419	0.0512581	0.528547	0.522264	0.562138	1.32201e-05
chr19_54098480	11138	0.989977	1512.18	315.221	0.000481906	19-53440910-G-A	-657570	-657570	231	292	0.358722	0.000116584	0.294075	0.0755332	0.524748	0.522381	0.562225	3.86384e-06
chr11_64737531	5064	1.00167	418.548	303.73	0.0017683	11-65076787-C-T	339256	339256	13	14	0.017199	0.000437803	0.570509	0.160842	0.522748	0.522455	0.562229	1.48997e-05
chr2_159769499	8054	1.02892	614.326	331.609	0.00124951	2-160673571-A-T	904072	904072	63	65	0.0796569	0.000514125	0.458686	0.130939	0.519348	0.522456	0.562229	1.17521e-05
chr17_45220001	7470	1.0273	436.993	309.077	0.00175262	17-44837357-CA-C	-382644	-382644	248	286	0.351145	0.00048574	0.297219	0.0844699	0.522448	0.522505	0.562243	1.63807e-05
chr6_33005391	22863	1.03525	872.428	324.989	0.000887957	6-33050682-A-G	45291	45291	125	137	0.168305	0.000302178	-0.380613	0.10437	0.526147	0.522728	0.562444	8.55276e-06
chr12_31991142	9981	1.02485	832.21	320.052	0.000918625	12-32547792-C-T	556650	556650	86	95	0.116422	0.000282497	0.297388	0.0811504	0.523248	0.52285	0.562459	8.4912e-06
chr16_50673128	6560	1.01795	1023.34	340.817	0.000740253	16-50670764-T-G	-2364	-2364	48	52	0.0637255	0.000341096	-0.566623	0.156767	0.528647	0.522796	0.562459	6.65693e-06
chr16_66944569	5003	1.02486	471.945	329.177	0.00161928	16-66791211-C-T	-153358	-153358	9	9	0.0110294	0.000661193	-0.774303	0.225526	0.526047	0.522841	0.562459	1.49742e-05
chr21_33450361	6436	1.03317	856.277	329.603	0.000903028	21-33099202-C-CA	-351159	-351159	13	13	0.0165394	0.000339755	0.766756	0.212076	0.528947	0.523034	0.562619	8.62052e-06
chr1_15934353	7454	0.994842	654.183	311.162	0.00112493	1-15365345-T-C	-569008	-569008	49	52	0.0637255	0.00029572	-0.405672	0.111067	0.523448	0.5236	0.562686	9.17849e-06
chr13_21374296	9160	0.998382	1023.51	320.821	0.000722051	13-21219774-C-T	-154522	-154522	235	295	0.362408	0.000216021	-0.224066	0.0599879	0.517648	0.523324	0.562686	5.98314e-06
chr17_75889852	7894	1.01206	905.307	331.454	0.000831936	17-76589374-G-A	699522	699522	215	259	0.317402	0.000321316	0.304164	0.0837824	0.522048	0.52354	0.562686	7.29009e-06
chr19_17415034	8291	0.995165	1018.46	319.786	0.000722765	19-17786016-T-C	370982	370982	119	129	0.158088	0.000211228	0.328497	0.0878092	0.517448	0.52347	0.562686	5.9062e-06
chr19_18150187	7729	1.01349	1135	332.11	0.000664907	19-17410655-A-C	-739532	-739532	42	45	0.0552826	0.000251938	0.511487	0.138431	0.524348	0.523541	0.562686	5.8601e-06
chr19_48329076	8805	1.03177	1568.76	353.037	0.000492867	19-47537259-T-C	-791817	-791817	13	14	0.0172839	0.000278623	-1.03723	0.282754	0.524448	0.523589	0.562686	4.67112e-06
chr22_31281300	7091	1.04808	595.06	331.764	0.00132535	22-31866544-C-A	585244	585244	72	75	0.0925926	0.000551744	0.36972	0.106132	0.531447	0.523322	0.562686	1.33913e-05
chr22_36266134	8582	1.02453	1296.09	337.491	0.000590301	22-35688744-T-C	-577390	-577390	23	23	0.0281863	0.000246876	-0.877859	0.237245	0.525047	0.523214	0.562686	5.44316e-06
chr3_10152523	7652	1.03966	1236.5	339.504	0.000631409	3-10955203-G-A	802680	802680	260	319	0.391892	0.000277836	-0.277865	0.075732	0.526947	0.523438	0.562686	6.17337e-06
chr3_10153280	7646	1.00374	841.192	309.933	0.000885125	3-10557002-C-A	403722	403722	22	23	0.0281863	0.000214515	0.587902	0.157319	0.521448	0.52343	0.562686	7.49817e-06
chr3_11557825	7860	1.01792	982.574	325.142	0.000772526	3-12369449-G-A	811624	811624	54	58	0.0712531	0.000257609	0.33623	0.0911436	0.521548	0.523539	0.562686	6.93193e-06
chr7_56080423	7685	1.01073	539.064	325.434	0.00139413	7-56067548-T-C	-12875	-12875	12	13	0.0159314	0.000516697	0.740354	0.211428	0.522148	0.5235	0.562686	1.21552e-05
chr8_30678992	7337	0.995459	599.058	304.155	0.00122845	8-31426984-A-T	747992	747992	173	199	0.244472	0.00028084	0.20311	0.0554005	0.520048	0.523325	0.562686	1.00576e-05
chr8_58448362	7570	1.03116	719.825	319.661	0.0010722	8-57850495-A-T	-597867	-597867	77	80	0.0980392	0.000336535	0.298883	0.0826093	0.525447	0.523332	0.562686	1.01476e-05
chr12_53297274	7579	1.05116	817.285	328.526	0.00097004	12-53762773-C-CT	465499	465499	285	395	0.485112	0.000360896	0.249658	0.0693635	0.527247	0.523735	0.562792	9.90284e-06
chr20_35713269	4868	1.02232	363.88	325.39	0.0020981	20-36418818-T-G	705549	705549	205	239	0.292892	0.000831955	-0.22557	0.0669624	0.527747	0.523772	0.562793	1.91615e-05
chr19_48257503	8782	1.01115	954.376	315.35	0.00078888	19-47724083-CT-C	-533420	-533420	18	20	0.0248756	0.000211744	0.746586	0.199601	0.523348	0.523835	0.562823	6.88146e-06
chr1_35602768	5447	0.99943	537.875	319.7	0.00137779	1-35089324-G-A	-513444	-513444	13	13	0.0159314	0.000453662	-1.05159	0.297284	0.519348	0.523916	0.562871	1.14515e-05
chr1_28335812	5374	0.979186	340.221	295.767	0.0021213	1-28151667-A-C	-184145	-184145	90	98	0.120098	0.000462073	-0.329196	0.0931957	0.521048	0.524491	0.562952	1.6151e-05
chr12_51285877	6436	0.993283	647.551	323.89	0.00113706	12-51387970-C-T	102093	102093	79	83	0.101966	0.000394455	0.382447	0.106969	0.521648	0.52454	0.562952	9.19205e-06
chr13_19672957	10515	1.04717	1154.76	344.035	0.000684317	13-20196390-A-T	523433	523433	75	82	0.10049	0.000333382	0.458696	0.126692	0.531147	0.524337	0.562952	6.86905e-06
chr15_101176773	8436	1.00137	1712.31	355.43	0.000434937	15-100246066-A-G	-930707	-930707	237	289	0.354167	0.000255414	-0.215816	0.0584666	0.529247	0.524571	0.562952	3.63584e-06
chr17_7389862	8089	1.00431	1502.24	346.511	0.000497123	17-7829032-T-TA	439170	439170	51	53	0.0655941	0.00024628	0.468326	0.126545	0.524348	0.52415	0.562952	4.21189e-06
chr17_74766382	8316	0.998674	1067.83	321.017	0.000694073	17-74053531-C-T	-712851	-712851	14	14	0.0171569	0.000207067	0.846263	0.225898	0.525547	0.524192	0.562952	5.74413e-06
chr19_10351473	7548	1.03423	753.303	325.209	0.00103132	19-10004217-C-T	-347256	-347256	95	98	0.120098	0.000361665	-0.463644	0.128837	0.528347	0.524264	0.562952	9.85307e-06
chr19_38331178	6941	0.993753	472.499	296.793	0.00155816	19-39236506-A-G	905328	905328	31	33	0.0405405	0.000319185	0.423971	0.116726	0.528447	0.524351	0.562952	1.26307e-05
chr2_101284432	7851	1.02613	767.626	331.144	0.00100241	2-100695090-A-T	-589342	-589342	300	403	0.495074	0.000395515	-0.26462	0.0740285	0.532847	0.524597	0.562952	9.26805e-06
chr21_33357726	6432	0.984272	640.318	307.184	0.00113561	21-33681616-T-TTTTTA	323890	323890	92	101	0.124691	0.00027326	-0.417595	0.113679	0.527347	0.524487	0.562952	8.83484e-06
chr22_50624011	5303	1.01356	546.171	311.475	0.00138368	22-50029699-T-C	-594312	-594312	242	294	0.360294	0.00038315	0.253817	0.0708362	0.529047	0.524139	0.562952	1.21821e-05
chr3_5208195	10492	1.03173	1792.8	342.95	0.000432331	3-5022400-C-T	-185795	-185795	52	55	0.067402	0.000195706	0.356854	0.0948861	0.524148	0.524478	0.562952	4.08657e-06
chr3_50335574	4252	0.980772	163.297	299.246	0.00442352	3-50116790-T-C	-218784	-218784	55	59	0.0723039	0.00126047	-0.330867	0.101839	0.518648	0.524422	0.562952	3.39583e-05
chr3_156541519	7313	1.0311	589.514	325.737	0.00131327	3-156535585-C-A	-5934	-5934	113	118	0.144963	0.000484816	0.225782	0.0641579	0.535546	0.524521	0.562952	1.2387e-05
chr5_91308406	6141	1.04173	635.099	337.83	0.0012354	5-90667893-T-C	-640513	-640513	14	15	0.0188917	0.000571966	1.01521	0.292261	0.528947	0.52438	0.562952	1.21473e-05
chr7_99493451	5509	1.03155	502.444	330.783	0.00154035	7-99283759-C-T	-209692	-209692	74	80	0.0980392	0.000643492	0.430939	0.12524	0.535646	0.524236	0.562952	1.45676e-05
chr9_129504442	7696	1.04113	1243.87	337.683	0.000630882	9-128553787-C-G	-950655	-950655	22	23	0.0281863	0.000267206	0.641755	0.17442	0.535746	0.524603	0.562952	6.1835e-06
chr1_205769660	6422	0.992734	833.365	327.208	0.000883466	1-205953347-G-C	183687	183687	15	15	0.0183824	0.000314972	0.677734	0.18641	0.522848	0.524733	0.562957	7.12059e-06
chr10_101788180	4856	1.00977	418.524	311.894	0.00179898	10-102729143-A-T	940963	940963	166	184	0.226044	0.000531885	-0.239995	0.0686935	0.522048	0.524685	0.562957	1.55749e-05
chr16_10931257	10373	1.05483	1549.3	343.97	0.000515685	16-10890484-A-G	-40773	-40773	50	59	0.0723039	0.000243264	-0.633938	0.171145	0.531547	0.524775	0.562957	5.32109e-06
chr17_39761530	5815	1.01397	681.841	330.853	0.00111074	17-39752614-C-A	-8916	-8916	185	223	0.273399	0.000442436	-0.16977	0.0479015	0.527547	0.52466	0.562957	9.77976e-06
chr19_16156089	8550	1.0208	1101.27	340.69	0.000694328	19-15531384-T-TAAA	-624705	-624705	82	84	0.102941	0.000316695	0.489805	0.134774	0.530447	0.524787	0.562957	6.28041e-06
chr19_5913530	9233	1.04671	1646.05	344.87	0.00048048	19-6493611-A-C	580081	580081	49	49	0.060049	0.000229213	0.589939	0.158599	0.529447	0.524823	0.562957	4.8076e-06
chr1_150993841	5431	1.04715	441.624	322.532	0.00179415	1-151145559-C-G	151718	151718	194	238	0.292383	0.000656012	-0.328986	0.0957605	0.526347	0.525536	0.562966	1.79586e-05
chr1_157795278	8997	1.06088	886.05	331.151	0.000909155	1-157903343-G-A	108065	108065	16	16	0.0196078	0.000353585	0.735974	0.204167	0.528247	0.525084	0.562966	9.58863e-06
chr1_185297249	5916	1.03757	520.082	321.736	0.00150351	1-184658297-T-C	-638952	-638952	37	42	0.0514706	0.000524362	0.349748	0.0999957	0.531547	0.525137	0.562966	1.45201e-05
chr10_133264276	6068	1.03966	777.207	333.405	0.00101038	10-132411705-G-A	-852571	-852571	27	28	0.034398	0.000417743	0.798871	0.224417	0.530747	0.525607	0.562966	9.82162e-06
chr11_67682753	6196	0.85577	80.3848	146.384	0.00745099	11-67648484-G-A	-34269	-34269	24	26	0.0318627	1.43328e-05	-0.563389	0.128179	0.50445	0.525384	0.562966	3.05759e-05
chr12_50930801	5849	1.02814	553.264	329.169	0.00139672	12-51380664-G-A	449863	449863	17	18	0.0220588	0.000557306	0.777329	0.223318	0.528347	0.525253	0.562966	1.29956e-05
chr12_98548909	6763	0.9958	635.661	314.217	0.00116524	12-99457204-C-T	908295	908295	13	13	0.0159314	0.000330309	-1.19311	0.329314	0.523648	0.525435	0.562966	9.49654e-06
chr13_32525568	7033	1.03678	843.928	337.639	0.00092698	13-31946226-A-AAC	-579342	-579342	63	68	0.0841584	0.000412157	-0.492091	0.138096	0.527747	0.52556	0.562966	8.91193e-06
chr14_77508298	8989	1.04285	1023.59	327.359	0.000769185	14-76841716-CTT-C	-666582	-666582	199	237	0.29064	0.000269003	-0.215553	0.0586123	0.532247	0.52503	0.562966	7.58035e-06
chr16_28966636	4521	0.979425	288.24	276.67	0.00250796	16-28967415-C-CAA	779	779	259	315	0.386534	0.000368625	0.202519	0.0563559	0.519448	0.525012	0.562966	1.909e-05
chr16_30380573	3287	1.05787	402.577	329.808	0.0019931	16-29866238-T-TA	-514335	-514335	9	9	0.0110565	0.000850145	-1.25138	0.372162	0.537646	0.525231	0.562966	2.07896e-05
chr17_39760416	5817	1.00424	648.8	329.228	0.00115521	17-38841443-T-G	-918973	-918973	9	9	0.0110294	0.000448075	-1.35053	0.381431	0.524848	0.525583	0.562966	9.74854e-06
chr17_39760944	5817	1.0387	737.092	338.117	0.00106196	17-40533820-C-T	772876	772876	9	10	0.0122549	0.00048495	1.00917	0.28677	0.532447	0.524906	0.562966	1.03048e-05
chr19_4838648	8653	1.04037	1470.66	337.017	0.00053353	19-4930545-C-T	91897	91897	25	25	0.0306373	0.000217989	0.739717	0.198166	0.526247	0.524897	0.562966	5.20944e-06
chr19_8492990	9382	0.988496	804.94	293.169	0.000911672	19-9125022-C-CAATA	632032	632032	157	173	0.214109	0.000146831	-0.408501	0.106524	0.521748	0.525622	0.562966	7.19835e-06
chr19_16156333	8547	1.02457	999.408	333.86	0.000769481	19-15483014-A-G	-673319	-673319	21	22	0.0269608	0.000308993	-0.862966	0.237025	0.532347	0.525073	0.562966	7.06045e-06
chr19_43731551	9188	1.04086	1110.36	344.087	0.000707925	19-44357736-T-C	626185	626185	40	40	0.0490196	0.000346521	-0.450528	0.124793	0.529947	0.525351	0.562966	6.91727e-06
chr22_45341045	9768	1.04285	1664.73	335.512	0.000473452	22-45281173-C-CAA	-59872	-59872	189	222	0.272727	0.000184207	0.294659	0.0780233	0.531347	0.52536	0.562966	4.66096e-06
chr3_10152865	7648	1.05569	1277.46	342.107	0.000627255	3-9256998-C-G	-895867	-895867	10	10	0.0122549	0.000291023	1.18604	0.324341	0.534347	0.525471	0.562966	6.48119e-06
chr4_2839998	7998	1.00512	563.664	290.849	0.0013288	4-3488502-C-G	648504	648504	91	98	0.120393	0.000225318	0.328641	0.0882452	0.521248	0.524954	0.562966	1.12752e-05
chr7_44801906	6816	0.969941	532.475	306.229	0.00134175	7-43838384-A-C	-963522	-963522	111	126	0.154791	0.000328539	0.230123	0.0634918	0.523248	0.525333	0.562966	9.78071e-06
chr7_88277674	6484	1.05106	567.784	330.825	0.0014014	7-88408978-T-TTTC	131304	131304	225	273	0.335427	0.00057768	0.267475	0.0770624	0.533047	0.525195	0.562966	1.42469e-05
chr17_78431991	10080	1.03665	2151.27	347.201	0.000363821	17-79283916-C-T	851925	851925	15	15	0.01875	0.000177224	-0.829027	0.218941	0.529347	0.525687	0.562996	3.4938e-06
chr10_110898783	7633	1.03435	695.354	327.186	0.00112282	10-110721932-CA-C	-176851	-176851	43	48	0.0588235	0.000415992	0.320982	0.0901407	0.527347	0.526017	0.563196	1.06806e-05
chr12_120461231	7347	1.0244	563.446	306.484	0.00136772	12-119969388-G-T	-491843	-491843	176	201	0.246929	0.000338353	-0.205738	0.0568874	0.531747	0.526013	0.563196	1.25122e-05
chr16_3241614	7419	1.02594	1224.11	348.374	0.000630958	16-2778172-T-C	-463442	-463442	192	221	0.270833	0.000332336	0.314244	0.0867744	0.527447	0.525962	0.563196	5.80606e-06
chr3_142309474	7033	0.998013	704.015	328.295	0.00105701	3-143239249-C-G	929775	929775	51	54	0.0661765	0.000396734	0.298267	0.0834607	0.524048	0.525998	0.563196	8.68065e-06
chr11_119010582	7045	1.01908	857.992	333.186	0.00089247	11-119780810-T-TTTTC	770228	770228	283	367	0.45086	0.000360936	0.161582	0.0448933	0.527847	0.526143	0.563274	7.98774e-06
chr19_17415042	8291	1.00419	1199.46	332.568	0.000626018	19-17319389-C-A	-95653	-95653	183	214	0.262255	0.00023747	0.340769	0.0918411	0.527347	0.526165	0.563274	5.27173e-06
chr6_149724789	8609	1.02946	989.503	330.337	0.000784598	6-148755335-TAAG-T	-969454	-969454	17	18	0.0220588	0.000293395	-0.962551	0.26338	0.532147	0.526198	0.563274	7.31691e-06
chr11_119009912	7035	0.995871	828.729	330.856	0.000896048	11-119649731-G-A	639819	639819	18	18	0.022113	0.000345615	1.03991	0.287993	0.526347	0.526249	0.56329	7.28701e-06
chr12_31995623	9976	1.01408	763.948	313.993	0.000996127	12-32766739-A-G	771116	771116	167	200	0.245098	0.000271959	0.249228	0.0678225	0.523248	0.526298	0.563304	8.734e-06
chr7_100858047	6835	1.04264	688.705	328.111	0.00114689	7-101329862-G-A	471815	471815	12	12	0.014742	0.000434455	0.996677	0.280825	0.530047	0.526367	0.563339	1.12543e-05
chr14_74736130	6781	1.05324	826.287	335.352	0.000969109	14-73935990-C-T	-800140	-800140	50	52	0.0637255	0.00041417	0.4448	0.124871	0.529947	0.526422	0.56336	9.89797e-06
chr1_20775449	7702	1.02018	935.967	333.46	0.0008205	1-20471304-CATT-C	-304145	-304145	187	217	0.266667	0.000329734	0.249207	0.0687754	0.528747	0.526651	0.563504	7.3655e-06
chr1_93325791	6146	0.996701	395.073	312.27	0.00188417	1-93115435-C-T	-210356	-210356	193	240	0.295062	0.000566982	0.259515	0.0746578	0.529147	0.526883	0.563504	1.53564e-05
chr12_31997253	9978	1.02937	750.462	314.027	0.00103606	12-31741036-A-AAT	-256217	-256217	204	237	0.290524	0.000285406	-0.3139	0.0857198	0.532347	0.526828	0.563504	9.64266e-06
chr12_50931504	5849	1.06224	643.655	338.924	0.00125909	12-51901426-C-A	969922	969922	98	108	0.132353	0.000596471	0.401723	0.116038	0.537046	0.52674	0.563504	1.32886e-05
chr16_29669100	3792	1.02636	453.319	326.035	0.00170798	16-29304931-G-A	-364169	-364169	44	45	0.0551471	0.0006625	-0.616534	0.179603	0.529447	0.526845	0.563504	1.57132e-05
chr16_31122881	3874	0.953461	258.215	291.32	0.00271473	16-30542775-T-C	-580106	-580106	10	10	0.012285	0.000575118	0.901048	0.25951	0.519348	0.527061	0.563504	1.8287e-05
chr19_2293459	9478	1.0504	1808.59	338.373	0.000442045	19-1442991-G-A	-850468	-850468	9	9	0.0110294	0.000181582	-1.40431	0.371486	0.532847	0.527043	0.563504	4.458e-06
chr19_8492393	9383	1.03346	1545.73	345.961	0.000506099	19-9163690-T-TG	671297	671297	45	49	0.0601966	0.00024834	0.685706	0.185393	0.532347	0.527025	0.563504	4.78259e-06
chr19_47345052	7847	1.04826	1236.85	342.896	0.000644236	19-47784970-ATCTTTT-A	439918	439918	14	15	0.0190355	0.000304684	0.99609	0.273308	0.532747	0.526856	0.563504	6.44857e-06
chr2_85319282	7279	1.02699	822.826	348.249	0.000942678	2-85745283-T-C	426001	426001	139	152	0.186732	0.000514801	0.372362	0.106307	0.531147	0.527059	0.563504	8.6857e-06
chr2_85319403	7280	1.04766	804.833	344.343	0.000988973	2-85751889-G-A	432486	432486	14	14	0.017199	0.00050442	1.10707	0.315558	0.530547	0.526806	0.563504	9.8798e-06
chr2_99196426	5773	1.0114	309.974	299.216	0.00244783	2-100175584-C-T	979158	979158	13	14	0.0171569	0.000597262	0.704141	0.203412	0.531147	0.526784	0.563504	2.12157e-05
chr3_14944776	7711	0.985033	725.175	318.382	0.00101103	3-14635881-G-A	-308895	-308895	11	11	0.0134804	0.000305215	0.559956	0.153661	0.525547	0.526987	0.563504	7.83484e-06
chr7_44802382	6817	1.0016	534.851	308.468	0.00140108	7-43898979-C-T	-903403	-903403	23	23	0.0281863	0.000364276	-0.510244	0.141862	0.530447	0.526821	0.563504	1.16549e-05
chr8_23188370	8281	0.963237	621.691	284.867	0.00114463	8-22894162-GGAATTGCACGATAGATTATTATGTCAGAATGAT-G	-294208	-294208	11	11	0.0134804	0.000158781	0.842137	0.220756	0.519748	0.527193	0.563607	8.05271e-06
chr12_31996556	9978	1.03063	655.17	304.3	0.00119011	12-31871134-G-T	-125422	-125422	238	285	0.349383	0.000270885	0.227189	0.0618073	0.524448	0.527286	0.56365	1.11183e-05
chr16_48353389	4909	0.951197	267.276	287.451	0.00261618	16-48486675-G-A	133286	133286	13	13	0.0159314	0.00050286	0.825934	0.235366	0.518248	0.527306	0.56365	1.74264e-05
chr1_26876384	5158	0.947365	305.512	277.303	0.00228045	1-25905700-G-A	-970684	-970684	14	16	0.0197044	0.0003291	0.560067	0.154544	0.517148	0.527898	0.563708	1.48935e-05
chr10_100232667	6589	1.01754	688.655	329.756	0.00111501	10-99895471-C-T	-337196	-337196	10	10	0.0122549	0.000434714	-1.2175	0.343061	0.527847	0.5279	0.563708	9.87044e-06
chr12_98549232	6762	1.03217	853.983	335.908	0.000915823	12-97908794-G-T	-640438	-640438	285	372	0.455882	0.000392764	-0.238065	0.0665644	0.530947	0.527613	0.563708	8.59885e-06
chr12_109851802	5707	0.936647	286.369	277.393	0.00239495	12-109743375-C-T	-108427	-108427	21	21	0.0257353	0.000352481	0.520074	0.14424	0.517848	0.527871	0.563708	1.48705e-05
chr16_19502572	7261	1.02282	1001.77	344.198	0.00077152	16-20044665-T-G	542093	542093	49	52	0.0637255	0.000382026	-0.626908	0.174921	0.527647	0.527697	0.563708	6.9787e-06
chr19_19682946	8197	1.00949	887.442	349.132	0.000855403	19-19290436-G-A	-392510	-392510	38	38	0.046683	0.000470564	0.643949	0.18256	0.529147	0.527571	0.563708	7.33404e-06
chr2_200977755	5857	1.00069	481.672	313.613	0.00155665	2-201640822-G-A	663067	663067	199	230	0.282555	0.000462621	-0.310966	0.0880429	0.530247	0.527486	0.563708	1.28767e-05
chr2_201168098	6075	1.03695	775.382	346.489	0.00101547	2-202077086-CCCAGCTCCTCCAGGTGACCCCA-C	908988	908988	22	22	0.0269608	0.00054066	-0.918972	0.263376	0.531447	0.527841	0.563708	9.70821e-06
chr22_24574702	8185	1.04008	1259.53	344.406	0.00062782	22-23597408-T-C	-977294	-977294	274	354	0.43408	0.000305286	0.286597	0.0786481	0.530547	0.527866	0.563708	6.07364e-06
chr4_152622912	7075	1.06151	1013.05	346.986	0.000801793	4-152256845-G-C	-366067	-366067	16	16	0.0196078	0.000420805	1.07818	0.30305	0.535246	0.527815	0.563708	8.41284e-06
chr5_132472534	5544	1.06117	563.087	327.404	0.00144051	5-133358219-G-A	885685	885685	65	69	0.0845588	0.00055804	-0.475403	0.136592	0.533047	0.527586	0.563708	1.51099e-05
chr5_181256404	5217	0.963172	414.962	289.124	0.00171595	5-181234256-G-C	-22148	-22148	25	25	0.0306373	0.000301249	0.539307	0.147853	0.521748	0.527537	0.563708	1.206e-05
chr6_36141489	7227	1.00735	604.234	309.475	0.00125204	6-35784838-A-G	-356651	-356651	13	13	0.0159314	0.000324521	0.8986	0.247702	0.522048	0.527438	0.563708	1.06468e-05
chr7_99493694	5510	1.01176	406.149	314.205	0.00187381	7-98836659-G-A	-657035	-657035	276	371	0.454657	0.000585826	0.198557	0.0572703	0.528147	0.527582	0.563708	1.62235e-05
chr7_101095937	6989	0.980096	631.576	318.491	0.00115558	7-101401581-AAAG-A	305644	305644	148	168	0.213198	0.000358785	-0.263282	0.0731166	0.525847	0.527798	0.563708	8.74583e-06
chr1_205769565	6422	1.06598	1083.92	347.072	0.000753982	1-205035787-G-A	-733778	-733778	20	20	0.0245098	0.00039394	0.942031	0.263457	0.537046	0.528021	0.563722	8.03783e-06
chr2_230165945	8166	0.988242	815.065	316.382	0.00090603	2-230172603-C-A	6658	6658	276	361	0.442402	0.000256057	0.173875	0.0471127	0.528347	0.527955	0.563722	7.09873e-06
chr2_230165950	8166	1.00297	691.765	304.128	0.00108909	2-230932834-C-T	766884	766884	136	149	0.183047	0.000241588	0.279059	0.075301	0.527847	0.528016	0.563722	9.07932e-06
chr16_1936479	8117	1.04074	1122.53	334.997	0.000705648	16-1347697-G-A	-588782	-588782	53	55	0.067402	0.000286711	-0.642649	0.175552	0.532747	0.528193	0.56378	6.83822e-06
chr16_8854024	12712	0.992459	1265.13	314.758	0.000587532	16-8367139-T-G	-486885	-486885	21	24	0.0294118	0.000146371	0.51005	0.132978	0.529847	0.528172	0.56378	4.68324e-06
chr16_29668528	3792	1.01903	531.547	336.78	0.00144843	16-29234777-C-T	-433751	-433751	11	11	0.0134804	0.000671199	-1.18925	0.34681	0.534247	0.528219	0.56378	1.28896e-05
chr19_49527374	8232	1.03187	1272.8	341.294	0.000615358	19-49518533-TTTTG-T	-8841	-8841	76	80	0.0985222	0.00028014	0.302817	0.0825819	0.534847	0.528216	0.56378	5.76045e-06
chr19_49521755	8228	0.970958	609.516	285.556	0.001184	19-48711559-GTTGTTTGT-G	-810196	-810196	228	285	0.349754	0.00016911	0.218128	0.0574231	0.521748	0.528305	0.563833	8.59536e-06
chr19_13773125	7257	1.03445	1264.59	338.788	0.000621662	19-13212034-T-G	-561091	-561091	35	37	0.0453431	0.000268968	-0.704486	0.19156	0.531847	0.528362	0.563856	5.87605e-06
chr2_101287221	7844	1.01135	649.497	316.615	0.00117425	2-101250402-T-A	-36819	-36819	22	22	0.0275689	0.000351256	0.713515	0.197839	0.532547	0.528411	0.563869	1.01225e-05
chr7_56080497	7684	0.988159	383.256	298.318	0.00192867	7-56032390-A-G	-48107	-48107	60	65	0.0798526	0.000433314	0.303156	0.0854005	0.526247	0.528507	0.563924	1.50897e-05
chr7_130944865	7079	1.01742	1183.02	343.667	0.000650263	7-130907100-G-GA	-37765	-37765	212	275	0.337065	0.000312701	-0.288079	0.0791936	0.533847	0.528534	0.563924	5.74201e-06
chr3_10153069	7646	1.00487	922.641	317.025	0.000820067	3-10875307-T-C	722238	722238	69	73	0.0894608	0.000230552	0.398148	0.107082	0.525647	0.528585	0.56394	6.87875e-06
chr1_27344202	4995	0.987819	392.831	298.317	0.00188267	1-26865971-G-C	-478231	-478231	195	242	0.297297	0.00042026	-0.321432	0.0903375	0.524448	0.528851	0.563991	1.46936e-05
chr1_28335661	5375	1.05445	561.937	339.528	0.00143642	1-28085760-GGTTT-G	-249901	-249901	112	118	0.144608	0.000699352	-0.375673	0.109923	0.533347	0.528878	0.563991	1.46424e-05
chr11_65776027	4792	1.03786	407.047	311.573	0.00194063	11-65988291-C-T	212264	212264	10	10	0.0122549	0.000579359	-1.2993	0.37443	0.535546	0.528763	0.563991	1.85801e-05
chr12_31998995	9981	1.04983	876.498	323.407	0.000915464	12-31316987-G-A	-682008	-682008	59	62	0.0759804	0.000302695	0.352561	0.0966898	0.535946	0.528735	0.563991	9.17189e-06
chr14_105862387	8493	1.03717	728.965	324.204	0.00108389	14-104868092-C-T	-994295	-994295	12	12	0.0147059	0.000375355	0.777366	0.216615	0.533947	0.529008	0.563991	1.03383e-05
chr15_63909787	6946	1.02461	423.623	302.05	0.0018345	15-64815579-G-A	905792	905792	25	25	0.0306373	0.000441817	-0.674425	0.190272	0.529847	0.529026	0.563991	1.666e-05
chr17_75944176	8134	1.02122	1101.36	340.531	0.000702906	17-75577012-G-C	-367164	-367164	205	255	0.312808	0.000320038	0.226759	0.062443	0.527647	0.529023	0.563991	6.29401e-06
chr2_218237670	6638	1.01613	575.887	308.536	0.00133444	2-217995478-T-C	-242192	-242192	61	64	0.0784314	0.00034363	0.540568	0.149641	0.534647	0.528897	0.563991	1.17145e-05
chr20_35949955	4866	0.99128	251.022	285.81	0.00295979	20-36515890-T-C	565935	565935	11	11	0.0134804	0.000569954	0.936625	0.269562	0.530047	0.528994	0.563991	2.34476e-05
chr3_10152171	7651	1.00918	873.489	310.077	0.000872281	3-10628471-C-G	476300	476300	254	310	0.379902	0.00021143	-0.207469	0.0554613	0.526947	0.529034	0.563991	7.43886e-06
chr6_36141015	7232	1.03341	932.269	345.122	0.000843673	6-36312473-A-C	171458	171458	69	74	0.0909091	0.000429419	0.437438	0.123143	0.532247	0.529066	0.563991	7.92766e-06
chr8_30678406	7340	1.01698	670.046	313.811	0.00114849	8-30689746-GTA-G	11340	11340	150	167	0.208229	0.000321693	0.274385	0.0755863	0.535746	0.528954	0.563991	1.01143e-05
chr1_25244769	6602	1.03225	749.977	328.969	0.00104737	1-25129620-T-C	-115149	-115149	202	241	0.295343	0.000397998	0.167481	0.0468756	0.529547	0.529172	0.56401	9.79524e-06
chr12_108621649	8182	0.980492	548.18	298.17	0.00133744	12-107836282-G-A	-785367	-785367	29	30	0.0367647	0.000271539	-0.720401	0.196021	0.522148	0.529227	0.56401	1.00993e-05
chr2_201164087	6065	1.01367	590.228	326.442	0.00129883	2-201178817-C-A	14730	14730	33	34	0.041769	0.000485424	-0.808963	0.229896	0.530047	0.529172	0.56401	1.12798e-05
chr3_50333006	4247	1.06543	207.018	321.39	0.00395094	3-50597577-A-T	264571	264571	18	18	0.0220588	0.00162882	0.879014	0.277007	0.539046	0.52921	0.56401	4.19644e-05
chr19_19682458	8198	1.0559	703.665	327.163	0.0011508	19-19814480-G-T	132022	132022	13	13	0.01625	0.000427863	1.06633	0.300098	0.533247	0.529337	0.564088	1.17784e-05
chr16_31122878	3874	0.976155	291.994	298.48	0.00249594	16-31262241-CCCTT-C	139363	139363	9	10	0.0125313	0.000602661	0.76954	0.222465	0.529447	0.529433	0.564152	1.84927e-05
chr14_106184978	7376	0.982737	348.308	273.263	0.00211298	14-106327117-G-A	142139	142139	11	11	0.0134804	0.000267583	-0.619948	0.16851	0.525247	0.529618	0.564196	1.61002e-05
chr17_78422686	10053	0.994901	1577.54	326.078	0.000474696	17-79092102-G-C	669416	669416	23	25	0.0306373	0.00014897	0.634871	0.165714	0.528347	0.529611	0.564196	3.80744e-06
chr19_16155844	8552	1.03239	1286.63	354.292	0.000611346	19-16896567-G-T	740723	740723	11	11	0.0135135	0.000360415	1.18399	0.32892	0.534447	0.529518	0.564196	5.71389e-06
chr20_32093218	5694	1.05745	511.489	331.083	0.00158692	20-31930913-C-T	-162305	-162305	66	66	0.0810811	0.000669684	-0.485949	0.141686	0.541246	0.529579	0.564196	1.63291e-05
chr1_204556623	7472	1.00628	1164.4	344.127	0.000653088	1-204766790-A-G	210167	210167	9	9	0.0110294	0.000317141	-1.38144	0.380155	0.530547	0.529682	0.564225	5.49273e-06
chr13_32525552	7033	1.01829	812.108	331.759	0.000951427	13-32325251-A-C	-200301	-200301	35	36	0.0441177	0.000377205	-0.675192	0.188214	0.530647	0.529754	0.564264	8.40358e-06
chr3_156540446	7309	1.01961	466.371	309.73	0.0016597	3-155839181-A-G	-701265	-701265	43	49	0.06125	0.000460735	0.552298	0.156321	0.530747	0.529901	0.564381	1.47367e-05
chr15_63909677	6946	1.05223	488.88	311.499	0.00165118	15-63450888-T-A	-458789	-458789	13	13	0.0159705	0.000475309	0.976242	0.276981	0.535646	0.529964	0.564411	1.66441e-05
chr19_47316509	7828	1.04427	1405.34	351.368	0.000569082	19-47487632-G-C	171123	171123	50	53	0.064951	0.000315029	-0.554586	0.15254	0.534447	0.530027	0.564439	5.56158e-06
chr19_11449826	7283	1.02769	519.409	304.632	0.00150785	19-11105170-T-C	-344656	-344656	47	51	0.0625	0.000366309	-0.42089	0.117068	0.530347	0.530323	0.564716	1.38098e-05
chr1_145922968	906	1.03107	160.162	340.589	0.00490576	1-145940012-G-A	17044	17044	17	17	0.0208845	0.00281445	-0.741606	0.246649	0.534347	0.530545	0.564763	4.55827e-05
chr1_150731300	4918	1.01994	496.313	339.402	0.00156348	1-151329155-TAC-T	597855	597855	44	48	0.0597015	0.00076738	0.410612	0.121072	0.534047	0.530625	0.564763	1.38725e-05
chr1_226067594	7073	0.993755	468.337	292.372	0.00159969	1-225786741-T-C	-280853	-280853	32	32	0.039312	0.000297374	0.479875	0.131436	0.527647	0.530516	0.564763	1.27431e-05
chr16_28965545	4524	1.00081	452.938	317.159	0.00167014	16-29876427-G-A	910882	910882	15	15	0.0183824	0.000541674	-0.826682	0.236961	0.533747	0.530592	0.564763	1.37027e-05
chr17_75104634	7897	1.00479	793.983	304.977	0.000958527	17-75760591-C-T	655957	655957	21	22	0.027027	0.000210329	0.670124	0.179075	0.531547	0.53072	0.564763	7.99019e-06
chr19_4907374	8759	1.00096	1151.15	318.242	0.000657742	19-4857017-T-C	-50357	-50357	234	286	0.35049	0.00018216	-0.257163	0.0680426	0.527047	0.530661	0.564763	5.39626e-06
chr19_54177840	11080	1.0343	2512.71	354.346	0.00031483	19-54982283-C-T	804443	804443	67	73	0.0894608	0.000176334	0.545816	0.144097	0.529147	0.530639	0.564763	2.955e-06
chr20_3873445	9053	0.975364	706.187	285.813	0.00103482	20-4839070-G-A	965625	965625	18	19	0.0232843	0.00014252	0.66978	0.174313	0.529347	0.530518	0.564763	7.61128e-06
chr3_170088948	6859	0.975969	453.431	290.059	0.00161354	3-170543280-C-T	454332	454332	135	150	0.184729	0.000284405	-0.280618	0.0766116	0.529547	0.530728	0.564763	1.18957e-05
chr9_133362695	8944	1.0498	1857.29	355.242	0.000434409	9-133106476-A-G	-256219	-256219	18	19	0.0232843	0.000254117	0.875803	0.237177	0.537646	0.530662	0.564763	4.32791e-06
chr19_17415011	8291	1.03489	1488.03	345.53	0.000532212	19-17789961-A-G	374950	374950	296	408	0.5	0.0002602	0.284299	0.0771215	0.534147	0.530805	0.56477	5.0051e-06
chr6_42079642	7333	1.0416	1282.05	350.272	0.000623011	6-42044750-C-T	-34892	-34892	53	56	0.0687961	0.000340246	-0.564134	0.15605	0.536246	0.530807	0.56477	6.01382e-06
chr16_75444043	8727	1.07239	827.798	325.107	0.00100309	16-74841757-AAAAG-A	-602286	-602286	73	76	0.0931373	0.000349367	0.452473	0.125409	0.534947	0.531031	0.564808	1.08592e-05
chr19_57866887	6916	1.01165	824.127	328.631	0.00093286	19-57163447-C-CT	-703440	-703440	121	130	0.159314	0.000345683	0.398023	0.11023	0.530547	0.53108	0.564808	7.99086e-06
chr2_60931416	5990	0.99677	376.063	286.691	0.00200341	2-60401292-G-A	-530124	-530124	10	10	0.0122549	0.000348049	0.922194	0.255526	0.528847	0.531134	0.564808	1.61389e-05
chr3_44749239	6544	0.976871	369.865	289.882	0.00198269	3-45242687-G-GT	493448	493448	12	12	0.0148883	0.000370279	0.762991	0.212392	0.530947	0.531167	0.564808	1.46597e-05
chr3_50335856	4253	1.06214	198.859	316.097	0.00411764	3-49999139-C-G	-336717	-336717	7	8	0.0100251	0.00156355	0.933924	0.293187	0.540246	0.531154	0.564808	4.29844e-05
chr4_153700211	7835	1.03067	999.038	332.19	0.00078865	4-153230555-G-A	-469656	-469656	40	40	0.0490196	0.000306903	0.519108	0.142509	0.532347	0.53096	0.564808	7.29287e-06
chr5_173123159	8098	1.02267	1557.88	354.492	0.000500636	5-173323117-C-A	199958	199958	61	67	0.0823096	0.000291687	0.310503	0.084926	0.535646	0.530979	0.564808	4.48408e-06
chr6_30677603	26343	1.03611	343.83	269.006	0.00230641	6-31652360-C-CA	974757	974757	70	77	0.0989717	0.000270269	0.315462	0.0858082	0.533347	0.531062	0.564808	2.17977e-05
chr9_120817465	5790	0.985415	344.281	276.329	0.0021534	9-120986621-T-TGTGGGGCTTTCTGCTCTCCAGGCATCTATTTCCC	169156	169156	14	16	0.019656	0.000297081	0.714152	0.195589	0.527347	0.530909	0.564808	1.65389e-05
chr5_157478367	8108	1.02805	678.567	332.32	0.00115805	5-157126952-A-C	-351415	-351415	131	157	0.192402	0.000477851	-0.300691	0.0853477	0.538146	0.531295	0.564905	1.05911e-05
chr16_12661006	10850	1.03243	1133.47	322.737	0.00069746	16-12561300-T-C	-99706	-99706	70	83	0.101716	0.000216568	0.344965	0.0923719	0.536846	0.531342	0.564917	6.48728e-06
chr3_45680918	8094	0.957514	408.48	287.278	0.0017486	3-45576971-T-C	-103947	-103947	26	26	0.031941	0.000295244	0.527857	0.144502	0.524148	0.531384	0.564923	1.1845e-05
chr16_71924430	6083	0.989317	237.615	279.925	0.00313993	16-71972635-G-C	48205	48205	48	50	0.0614251	0.000539548	0.329338	0.0943726	0.531747	0.531445	0.56495	2.44984e-05
chr19_12733132	7209	0.960598	516.755	292.051	0.00138902	19-13554315-G-C	821183	821183	15	15	0.0184275	0.000245848	0.696982	0.188306	0.529147	0.531517	0.56495	9.53721e-06
chr7_66956910	8775	0.998016	255.665	280.653	0.00295343	7-67013189-G-T	56279	56279	19	19	0.0235732	0.000505427	0.458737	0.130778	0.529647	0.5315	0.56495	2.39039e-05
chr2_201219190	6078	1.01591	618.018	329.618	0.00125255	2-202047972-A-G	828782	828782	16	16	0.0196078	0.000495785	-1.03582	0.294851	0.533947	0.531597	0.564958	1.09028e-05
chr7_17345124	8348	0.961316	591.371	285.323	0.00121535	7-17747709-C-G	402585	402585	42	42	0.0514706	0.000173983	0.501239	0.132208	0.526947	0.53159	0.564958	8.36955e-06
chr17_78422944	10055	1.02044	2074.26	348.019	0.000375701	17-77786347-C-T	-636597	-636597	259	327	0.400735	0.000186843	-0.29376	0.077861	0.534747	0.531711	0.565002	3.32817e-06
chr8_23188324	8281	1.04817	1304.47	342.05	0.000618926	8-23692192-T-TA	503868	503868	13	13	0.0160099	0.000286383	1.10929	0.303	0.538046	0.531697	0.565002	6.11145e-06
chr7_2234613	10089	1.01123	1095.82	320.826	0.000702626	7-1750889-A-G	-483724	-483724	294	380	0.465686	0.000209178	0.268869	0.0718214	0.534047	0.531774	0.565031	5.99602e-06
chr1_151051019	5408	1.03731	457.906	324.267	0.00173911	1-151713175-G-A	662156	662156	11	12	0.0147059	0.000654032	0.611825	0.178044	0.537746	0.531921	0.565055	1.64698e-05
chr10_80522492	9319	1.00392	767.615	329.294	0.000993762	10-80679108-C-G	156616	156616	33	35	0.0428922	0.000377052	0.559011	0.155823	0.532947	0.531969	0.565055	8.22523e-06
chr12_7098952	7842	1.0427	1122.08	333.863	0.000715517	12-6744036-C-T	-354916	-354916	49	49	0.060049	0.000284419	0.439004	0.119853	0.533447	0.5322	0.565055	6.90979e-06
chr12_47208756	7660	1.03349	783.303	332.921	0.00101295	12-48009718-G-A	800962	800962	26	26	0.031941	0.00041491	-0.852724	0.239421	0.542646	0.53223	0.565055	9.43948e-06
chr19_4838859	8653	1.03949	1827	352.8	0.000437435	19-4942880-G-A	104021	104021	11	11	0.0134804	0.000243685	-1.24518	0.336205	0.537546	0.531958	0.565055	4.17465e-06
chr19_19681529	8197	1.03318	702.68	323.628	0.00112759	19-20375073-A-G	693544	693544	102	111	0.1367	0.000388477	-0.237307	0.0662976	0.535146	0.531891	0.565055	1.05053e-05
chr19_39334970	7608	1.01033	639.659	312.429	0.00120277	19-38905660-C-G	-429310	-429310	262	338	0.415233	0.000329978	0.21028	0.0580358	0.529747	0.53202	0.565055	1.02215e-05
chr2_85323029	7275	1.02742	519.337	304.85	0.00151494	2-85791139-G-A	468110	468110	66	70	0.0857843	0.000370249	-0.352688	0.0981765	0.537346	0.532092	0.565055	1.37925e-05
chr2_101275721	7886	1.05295	790.618	336.178	0.00102814	2-100997385-A-C	-278336	-278336	101	104	0.127764	0.000450204	-0.414475	0.117103	0.531547	0.532065	0.565055	1.03293e-05
chr3_45680943	8094	1.01273	447.34	294.302	0.00172606	3-46073138-T-C	392195	392195	45	46	0.0563726	0.000343246	0.420935	0.116514	0.537346	0.532266	0.565055	1.48074e-05
chr3_50335383	4251	0.953424	116.2	267.379	0.00611265	3-49453055-G-T	-882328	-882328	19	20	0.0246305	0.0010142	0.556359	0.167984	0.529147	0.532168	0.565055	4.06315e-05
chr6_33302241	22879	0.998284	646.637	294.585	0.00117121	6-34185664-G-A	883423	883423	35	38	0.046683	0.000210119	0.578603	0.154607	0.537846	0.532117	0.565055	9.46512e-06
chr7_100855134	6839	1.01119	577.244	315.254	0.00133468	7-101805791-G-A	950657	950657	50	61	0.0747549	0.000397853	-0.578918	0.162027	0.534547	0.532139	0.565055	1.13795e-05
chr16_1936480	8117	1.04121	1284.58	345.184	0.00062414	16-2672797-C-A	736317	736317	19	19	0.0233415	0.000308112	0.97772	0.268487	0.540346	0.532368	0.565083	5.98979e-06
chr16_3242118	7419	1.0352	1095.96	339.648	0.000726072	16-3995603-AT-A	753485	753485	205	237	0.291139	0.00032598	0.287634	0.0793134	0.538546	0.532437	0.565083	6.80648e-06
chr2_101287289	7844	1.03398	606.843	314.577	0.00130878	2-100661920-G-A	-625369	-625369	14	14	0.0171569	0.000382981	0.851027	0.2375	0.534647	0.532415	0.565083	1.2215e-05
chr6_36490541	7244	1.03307	720.448	317.766	0.00110099	6-36477511-C-T	-13030	-13030	74	78	0.0987342	0.0003334	0.393248	0.108616	0.537146	0.532334	0.565083	1.02405e-05
chr16_3240645	7420	1.04902	1075.67	337.934	0.000753152	16-3251360-A-G	10715	10715	208	252	0.308824	0.000328021	0.253787	0.0700123	0.541446	0.532587	0.565204	7.44326e-06
chr1_239705217	8951	1.02676	1205.37	332.949	0.000655703	1-238766272-G-A	-938945	-938945	32	32	0.0392157	0.000252466	0.560231	0.151646	0.537046	0.533894	0.565249	5.92187e-06
chr10_100232579	6589	0.973965	416.399	285.253	0.00176449	10-100400941-T-C	168362	168362	16	18	0.0220588	0.0002843	0.742071	0.202588	0.524048	0.533204	0.565249	1.28041e-05
chr11_44934900	7622	1.02647	1130.19	334.825	0.000698538	11-45066607-T-C	131707	131707	12	12	0.0147059	0.000282405	0.858518	0.234265	0.534747	0.533627	0.565249	6.30638e-06
chr11_67293797	5900	0.9698	309.996	283.887	0.00235275	11-66926319-G-A	-367478	-367478	10	11	0.0135135	0.000402605	0.806694	0.22598	0.531747	0.532748	0.565249	1.67866e-05
chr12_43787631	7626	1.00802	424.466	309.451	0.00181586	12-43847877-C-T	60246	60246	49	52	0.0638821	0.000511293	0.464304	0.132485	0.533347	0.533877	0.565249	1.52113e-05
chr12_47208538	7659	1.06264	760.234	329.262	0.00108719	12-46994810-G-A	-213728	-213728	13	13	0.0160099	0.000418022	-1.16706	0.327864	0.540946	0.53377	0.565249	1.12733e-05
chr14_50922237	7889	1.05161	1000.44	331.316	0.000814942	14-51818119-T-A	895882	895882	17	17	0.0208333	0.000312889	0.845029	0.232311	0.540246	0.533735	0.565249	8.1083e-06
chr14_91219763	7861	1.02283	777.429	318.763	0.00100801	14-91534832-G-C	315069	315069	43	47	0.0584577	0.000306675	0.458043	0.125738	0.534047	0.532715	0.565249	8.99316e-06
chr14_91224281	7881	1.01288	798.962	324.116	0.000971311	14-90415959-A-AT	-808322	-808322	191	238	0.292804	0.000329456	-0.235381	0.0649556	0.533547	0.533871	0.565249	8.29719e-06
chr14_106153760	7465	1.02835	726.245	334.126	0.00108938	14-105568196-C-CTG	-585564	-585564	39	48	0.0592593	0.000461766	-0.566288	0.160309	0.536346	0.533592	0.565249	9.91144e-06
chr16_31122699	3874	0.988486	238.704	281.409	0.00313476	16-31417407-A-T	294708	294708	54	55	0.0675676	0.000556947	0.424451	0.121934	0.530847	0.532873	0.565249	2.42727e-05
chr16_48354479	4910	0.978413	289.697	293.044	0.00255384	16-48049550-G-A	-304929	-304929	18	18	0.022113	0.000551948	0.67929	0.195003	0.529147	0.533618	0.565249	1.88837e-05
chr18_32072093	6950	1.0332	893.412	343.301	0.000891856	18-32446249-T-TGTGTGCGC	374156	374156	25	28	0.0343137	0.000440922	0.828438	0.233687	0.542546	0.533875	0.565249	8.2633e-06
chr18_76379810	10226	1.01187	1328.15	320.619	0.000582026	18-75431523-A-G	-948287	-948287	33	34	0.0416667	0.000166539	0.472014	0.124131	0.529547	0.532875	0.565249	4.96425e-06
chr19_18071209	7836	1.01631	1389.66	345.951	0.000559336	19-17415325-G-GT	-655884	-655884	10	10	0.0122549	0.000277262	1.34042	0.365277	0.537946	0.532758	0.565249	4.85916e-06
chr19_55639396	9560	0.97103	995.125	294.838	0.000735494	19-55680184-G-A	40788	40788	11	11	0.0134804	0.00011642	0.960031	0.246561	0.532547	0.533106	0.565249	5.26686e-06
chr2_101285074	7850	1.00461	681.614	322.008	0.00112403	2-102097449-C-T	812375	812375	13	13	0.0159705	0.000374114	0.68922	0.192005	0.537546	0.533222	0.565249	9.29779e-06
chr2_201170077	6076	1.03666	680.981	335.419	0.00117248	2-201008184-C-G	-161893	-161893	16	17	0.020936	0.00051485	-0.60652	0.173159	0.540046	0.533065	0.565249	1.10377e-05
chr20_3869096	9036	1.04444	1422.97	341.19	0.000567311	20-3476142-T-C	-392954	-392954	34	36	0.0441177	0.000255257	0.744193	0.2016	0.538946	0.53336	0.565249	5.49748e-06
chr21_33355839	6432	1.04141	994.648	342.946	0.000809262	21-32411348-A-G	-944491	-944491	32	34	0.0416667	0.000393052	0.61631	0.172334	0.536946	0.53375	0.565249	7.74377e-06
chr22_20067255	8196	0.980008	637.759	292.159	0.00116327	22-20114523-C-T	47268	47268	27	32	0.039312	0.000195986	-0.541065	0.143881	0.530447	0.533582	0.565249	8.65666e-06
chr22_24174262	8206	1.02175	875.729	321.315	0.000895964	22-24802537-TC-T	628275	628275	39	42	0.0519802	0.000281979	0.482343	0.131603	0.537146	0.533643	0.565249	7.93819e-06
chr22_39033064	6377	1.03592	843.944	335.845	0.000945501	22-39491537-C-G	458473	458473	49	56	0.0686275	0.000406721	0.557725	0.156357	0.534947	0.533145	0.565249	8.87223e-06
chr3_49415339	3254	1.01769	188.253	315.788	0.00414096	3-49984618-ATCG-A	569279	569279	15	16	0.0201005	0.00156581	0.692662	0.217477	0.534047	0.533812	0.565249	3.6134e-05
chr3_50333652	4247	1.03816	207.652	325.677	0.00384835	3-50139939-T-C	-193713	-193713	45	49	0.060049	0.00169613	0.527272	0.166797	0.533847	0.533194	0.565249	3.64748e-05
chr3_50335568	4252	1.02773	206.941	322.51	0.00381121	3-50388867-CA-C	53299	53299	11	11	0.0134804	0.0015909	0.939472	0.295406	0.537046	0.533266	0.565249	3.46671e-05
chr5_91310851	6137	1.05627	567.098	325.204	0.00144404	5-91309464-C-A	-1387	-1387	17	18	0.0220588	0.000535911	0.90672	0.259684	0.542946	0.533347	0.565249	1.46415e-05
chr5_91310905	6137	1.04883	624.03	333.441	0.00130009	5-90661942-T-C	-648963	-648963	14	14	0.0171569	0.000557455	-0.959669	0.275707	0.541546	0.533302	0.565249	1.28178e-05
chr6_33302209	22880	1.0432	834.524	311.806	0.000966468	6-33234263-A-AT	-67946	-67946	15	15	0.0186104	0.000249443	-0.768945	0.207963	0.538946	0.533683	0.565249	9.31436e-06
chr6_110611600	7048	1.00943	446.747	298.036	0.00172602	6-110319270-A-ATG	-292330	-292330	12	12	0.0149626	0.000374066	0.8246	0.229718	0.532647	0.533342	0.565249	1.45642e-05
chr7_35633214	7593	0.873042	128.482	171.235	0.00491951	7-35698786-A-G	65572	65572	14	14	0.017199	2.50025e-05	0.428109	0.100334	0.510749	0.533408	0.565249	2.1682e-05
chr7_101091487	6984	1.05471	767.328	328.989	0.00106397	7-100911518-T-C	-179969	-179969	41	43	0.0528256	0.000405466	0.36009	0.100926	0.535846	0.532863	0.565249	1.0737e-05
chr7_102451038	6089	1.04022	602.63	333.911	0.00133209	7-102702276-T-C	251238	251238	95	107	0.131127	0.000578306	-0.422207	0.121653	0.538746	0.533413	0.565249	1.27032e-05
chr8_11843104	8201	1.00344	735.545	311.581	0.00104186	8-11819741-T-A	-23363	-23363	151	177	0.216912	0.000271909	0.24039	0.0654165	0.533547	0.533839	0.565249	8.56126e-06
chr8_17230295	12351	1.01665	1323.51	328.262	0.000588583	8-16605229-T-C	-625066	-625066	58	62	0.0759804	0.000201142	-0.317684	0.084631	0.536846	0.533389	0.565249	5.11145e-06
chr10_72234371	7133	1.03372	764.25	329.177	0.00104353	10-72995378-A-G	761007	761007	28	30	0.0367647	0.000398005	-0.561963	0.157286	0.537746	0.533989	0.565282	9.68621e-06
chr15_65117729	5685	0.982631	414.257	312.536	0.001799	15-64940394-TGATAGATA-T	-177335	-177335	25	25	0.031407	0.000538981	0.588667	0.16867	0.533747	0.534018	0.565282	1.35289e-05
chr3_121638116	7006	1.04581	506.373	334.622	0.00159904	3-121652216-T-C	14100	14100	203	238	0.292593	0.000721552	0.273178	0.0801383	0.537546	0.534033	0.565282	1.55559e-05
chr1_1664099	7294	1.03184	1145.16	338.962	0.000695234	1-1667922-A-G	3823	3823	48	49	0.0601966	0.000306141	0.664782	0.182467	0.534047	0.534177	0.565381	6.40132e-06
chr3_50335152	4251	0.960982	147.819	292.807	0.00488807	3-50959872-G-A	624720	624720	10	10	0.0122549	0.00126606	0.916839	0.28231	0.526947	0.534199	0.565381	3.342e-05
chr13_21374874	9160	1.0351	1354.54	339.017	0.000590616	13-21916357-C-G	541483	541483	255	335	0.410539	0.000255131	0.240951	0.0652706	0.543946	0.534397	0.565553	5.50443e-06
chr12_7097336	7844	1.01399	1038.71	328.265	0.000749626	12-7978995-G-A	881659	881659	15	15	0.0184729	0.000266254	-1.11704	0.303518	0.532147	0.534511	0.565593	6.42034e-06
chr12_50930415	5849	1.06044	584.741	328.685	0.00141359	12-51632760-T-C	702345	702345	143	160	0.196078	0.000559796	-0.222035	0.0638107	0.542146	0.534868	0.565593	1.44978e-05
chr15_34232356	9351	1.03162	1366.58	342.904	0.000583552	15-34168671-T-C	-63685	-63685	46	47	0.0577396	0.000272973	0.632963	0.172294	0.544146	0.534858	0.565593	5.35803e-06
chr19_1029994	8767	1.00306	1437.13	316.688	0.000534511	19-958138-T-TA	-71856	-71856	185	211	0.259214	0.000136925	0.273698	0.0710424	0.529947	0.534778	0.565593	4.37269e-06
chr19_4907406	8760	1.05394	1694.73	346.412	0.000483744	19-4847862-A-G	-59544	-59544	100	109	0.133907	0.000238497	-0.373398	0.100666	0.542346	0.53463	0.565593	4.84289e-06
chr19_57864855	6924	0.997821	438.244	278.473	0.00173986	19-57695198-A-G	-169657	-169657	22	25	0.0307125	0.000235033	0.585337	0.15764	0.533147	0.534839	0.565593	1.39301e-05
chr2_37100469	9017	1.05012	1204.33	340.693	0.000677183	2-37302590-T-C	202121	202121	16	16	0.0196078	0.000307973	0.968562	0.265963	0.543246	0.534506	0.565593	6.68511e-06
chr2_101284431	7851	1.0227	822.933	338.202	0.000957788	2-101766631-A-T	482200	482200	285	379	0.464461	0.000432409	0.287529	0.0809852	0.533247	0.534851	0.565593	8.48994e-06
chr20_3873377	9053	1.02943	1239.17	332.027	0.000641612	20-4823448-G-C	950071	950071	16	19	0.0232843	0.000241413	-0.924139	0.249356	0.536646	0.534793	0.565593	5.84165e-06
chr8_43200770	4910	1.02603	263.583	309.528	0.00299756	8-43940759-T-G	739989	739989	12	13	0.0164141	0.00094528	0.547796	0.164395	0.539946	0.534551	0.565593	2.69759e-05
chr8_141143490	8013	1.03907	1082.74	329.952	0.000743156	8-141946384-A-G	802894	802894	15	16	0.0196078	0.000273351	1.01182	0.275448	0.538046	0.534689	0.565593	7.02876e-06
chr9_129506161	7700	1.04283	1411.79	350.697	0.000572716	9-129522879-C-G	16718	16718	145	155	0.189951	0.000313034	0.362538	0.0996705	0.540246	0.534689	0.565593	5.49553e-06
chr16_48353298	4909	1.01516	441.642	331.236	0.00176751	16-48834575-C-A	481277	481277	205	245	0.300983	0.000760081	0.271722	0.0800554	0.538246	0.535052	0.565748	1.51953e-05
chr13_21374435	9160	1.02137	1602.21	352.036	0.000491641	13-21931167-G-A	556732	556732	176	210	0.257426	0.000272349	-0.341767	0.0930148	0.537146	0.535168	0.565834	4.32992e-06
chr15_64142268	6450	1.00988	380.234	299.455	0.00203998	15-63853901-C-G	-288367	-288367	91	98	0.12069	0.000476988	0.27627	0.0784053	0.540846	0.535303	0.565938	1.7154e-05
chr16_28965933	4523	1.0108	576.414	337.708	0.00134805	16-27995883-A-AACAC	-970050	-970050	30	30	0.0374065	0.00062967	0.730687	0.211981	0.536146	0.535379	0.565942	1.1372e-05
chr19_2293500	9477	0.983967	1449.27	319.904	0.000517464	19-3009790-T-C	716290	716290	149	162	0.198529	0.000142404	0.392605	0.102171	0.535046	0.535369	0.565942	3.89664e-06
chr11_5697758	11115	1.02802	1424.42	344.545	0.000558254	11-5330484-T-A	-367274	-367274	117	124	0.151961	0.00026881	0.248874	0.0676695	0.542146	0.535489	0.565976	5.04454e-06
chr2_191692496	5959	1.02371	831.102	334.583	0.00095148	2-191596049-A-G	-96447	-96447	17	17	0.0208333	0.000399426	0.839811	0.235115	0.539546	0.535556	0.565976	8.45187e-06
chr6_42942345	6638	1.02894	791.388	318.134	0.00100586	6-42524589-C-T	-417756	-417756	12	12	0.0147059	0.000301711	-1.21559	0.333296	0.538546	0.535525	0.565976	9.12358e-06
chr7_44578827	6874	1.0234	854.319	351.08	0.000925091	7-44908922-G-C	330095	330095	115	128	0.158025	0.00053142	-0.380015	0.108764	0.536846	0.535489	0.565976	8.20867e-06
chr2_101284497	7851	0.976117	525.165	304.743	0.00141311	2-101139326-CA-C	-145171	-145171	308	391	0.47995	0.000338785	0.320408	0.0886026	0.532947	0.535608	0.565993	1.02796e-05
chr15_34230083	9359	1.0228	1339.48	339.996	0.000589994	15-35144376-C-T	914293	914293	28	28	0.0343137	0.000260127	0.519815	0.141007	0.533747	0.535691	0.566042	5.21888e-06
chr4_88258415	8085	0.978941	507.661	294.979	0.00146799	4-87754133-C-A	-504282	-504282	179	201	0.248762	0.000283391	0.176118	0.0480697	0.533047	0.535734	0.56605	1.08087e-05
chr20_3875231	9049	1.01046	1103.03	321.877	0.00070525	20-3543284-A-G	-331947	-331947	190	223	0.273284	0.000215193	0.251242	0.0672457	0.533047	0.535825	0.566107	5.93176e-06
chr12_10315247	9273	1.03618	870.051	338.684	0.000924793	12-10989446-G-C	674199	674199	15	15	0.0184275	0.00041964	-0.988075	0.277664	0.546945	0.536048	0.566146	8.6176e-06
chr12_57747822	5820	0.969322	307.578	278.2	0.00239199	12-57998056-G-T	250234	250234	56	59	0.0723039	0.000358942	0.357813	0.0993722	0.529647	0.536027	0.566146	1.68712e-05
chr16_1936247	8112	0.988955	1209.4	339.422	0.000625526	16-2030570-T-C	94323	94323	254	334	0.410098	0.000274463	0.255485	0.0695711	0.539046	0.536079	0.566146	4.80342e-06
chr16_1936619	8117	1.02639	1135.51	334.646	0.000699737	16-1405300-GCAGC-G	-531319	-531319	37	41	0.0502451	0.000281892	-0.737487	0.201212	0.538246	0.535984	0.566146	6.2742e-06
chr19_11449646	7283	1.00896	523.294	304.175	0.00148356	19-11889018-G-T	439372	439372	13	13	0.0159705	0.00035534	0.732979	0.203411	0.535746	0.535946	0.566146	1.24024e-05
chr19_18071319	7836	1.02926	1041.09	324.729	0.000766048	19-17626150-T-TATCC	-445169	-445169	28	28	0.0346535	0.000252781	-0.86981	0.235465	0.547145	0.536014	0.566146	6.94696e-06
chr12_31997208	9977	1.03853	941.7	331.498	0.000857299	12-32978978-G-A	981770	981770	16	16	0.0199005	0.0003329	-1.01483	0.280266	0.543046	0.536172	0.566192	8.05895e-06
chr19_18560241	7087	0.998655	866.047	322.129	0.000885142	19-17958688-G-GTATTTATTTATT	-601553	-601553	19	21	0.0259259	0.000282956	-0.684603	0.186835	0.535846	0.536194	0.566192	7.08171e-06
chr12_50931721	5849	0.992108	505.729	318.42	0.00150341	12-50186509-G-A	-745212	-745212	10	10	0.0122549	0.000490207	0.917832	0.261034	0.535646	0.536507	0.566255	1.16925e-05
chr13_19672377	10515	1.03925	1121.35	341.239	0.00072115	13-20343251-T-C	670874	670874	82	91	0.111794	0.000334102	-0.405556	0.112033	0.541446	0.536419	0.566255	6.79293e-06
chr16_9110885	12200	1.00511	1352.76	327.805	0.000572087	16-9576067-C-T	465182	465182	19	19	0.0232843	0.000192624	0.765183	0.203237	0.537146	0.536472	0.566255	4.69792e-06
chr19_57867050	6915	1.02467	798.483	327.224	0.000993903	19-58361893-G-T	494843	494843	25	25	0.0306373	0.000361305	0.605781	0.168321	0.539746	0.536412	0.566255	8.84185e-06
chr22_31284124	7100	1.05458	521.723	319.697	0.00157964	22-30521881-TTCTTTC-T	-762243	-762243	46	47	0.060567	0.000533584	0.546642	0.156504	0.543346	0.536487	0.566255	1.5781e-05
chr3_50333752	4247	0.996545	145.376	291.574	0.00524839	3-50381981-T-TACACAC	48229	48229	17	17	0.020936	0.00135508	0.697631	0.216138	0.536546	0.536303	0.566255	4.16961e-05
chr7_5621329	9909	1.013	881.126	306.96	0.000887225	7-4902075-T-C	-719254	-719254	227	278	0.341523	0.000200449	0.192207	0.0511916	0.542846	0.536432	0.566255	7.52841e-06
chr14_24201912	8024	0.95911	483.167	272.596	0.00150479	14-24968170-A-AAT	766258	766258	120	125	0.15625	0.00016465	-0.313572	0.0824003	0.533047	0.536717	0.566341	1.01101e-05
chr16_1937690	8110	1.01213	1117.58	335.396	0.000699158	16-1246920-G-A	-690770	-690770	235	284	0.348371	0.000286105	0.318325	0.0869435	0.542746	0.536629	0.566341	5.90764e-06
chr3_44750077	6548	1.05281	563.309	325.767	0.00146076	3-45189981-T-A	439904	439904	16	16	0.0196078	0.000549246	0.918333	0.263522	0.539946	0.536702	0.566341	1.44872e-05
chr4_17633000	7999	1.02719	703.871	319.205	0.00113208	4-18332175-A-G	699175	699175	106	116	0.142157	0.0003555	-0.223384	0.061994	0.543546	0.536734	0.566341	1.01643e-05
chr1_145923133	906	1.02404	152.308	335.323	0.0052016	1-145499715-T-C	-423418	-423418	60	60	0.0757576	0.00278516	-0.431178	0.14325	0.541246	0.536871	0.566377	4.61943e-05
chr16_12660867	10850	1.03813	1171.95	330.884	0.000689917	16-12638937-A-T	-21930	-21930	265	328	0.402709	0.000255999	-0.307264	0.0832541	0.541546	0.536876	0.566377	6.46258e-06
chr7_102449757	6086	1.05322	615.347	336.134	0.00133838	7-101605223-C-G	-844534	-844534	119	130	0.159705	0.00060643	0.424201	0.122693	0.543746	0.536807	0.566377	1.32894e-05
chr1_28335665	5375	1.04174	512.445	330.901	0.00158466	1-27574857-C-T	-760808	-760808	10	10	0.0122549	0.0006663	1.17437	0.342266	0.542246	0.536964	0.566408	1.50554e-05
chr19_57757103	7126	1.02695	1006.02	341.476	0.000792499	19-58110826-T-C	353723	353723	269	347	0.42629	0.000372997	0.263064	0.0732688	0.543646	0.536978	0.566408	7.10241e-06
chr19_17552817	8220	1.00808	1117.41	324.581	0.000696605	19-16799663-A-C	-753154	-753154	55	58	0.0714286	0.000225413	-0.587947	0.157878	0.540946	0.537167	0.566531	5.78031e-06
chr19_54176792	11077	1.00531	2613.65	353.228	0.000296764	19-54175471-T-C	-1321	-1321	19	19	0.0232843	0.000161535	-1.04537	0.274348	0.537946	0.537133	0.566531	2.43412e-06
chr1_226070454	7069	1.02695	758.242	336.902	0.00105286	1-226441521-C-T	371067	371067	30	31	0.0379902	0.000469064	0.671184	0.190234	0.539346	0.537506	0.566552	9.42323e-06
chr11_10878603	9513	1.02453	1101.16	324.052	0.000722652	11-10878492-CT-C	-111	-111	275	339	0.415633	0.000232559	-0.218332	0.0587561	0.538746	0.537404	0.566552	6.40661e-06
chr15_65444095	6252	1.032	635.26	330.608	0.00126417	15-65370375-A-G	-73720	-73720	45	53	0.0651106	0.000510955	0.291932	0.0832961	0.540946	0.537352	0.566552	1.15493e-05
chr17_59729746	4606	1.04259	348.653	321.814	0.00233383	17-59467280-G-A	-262466	-262466	37	37	0.0454545	0.000882144	0.477835	0.142555	0.541546	0.537457	0.566552	2.22244e-05
chr19_11449974	7283	1.05077	823.369	341.562	0.000999066	19-11075243-T-C	-374731	-374731	177	224	0.275184	0.000483884	-0.336705	0.0956632	0.546345	0.537432	0.566552	9.81019e-06
chr19_57861468	6928	0.955293	451.879	280.859	0.00160412	19-56913480-C-T	-947988	-947988	12	13	0.0160099	0.00022411	0.693898	0.186252	0.533047	0.537548	0.566552	1.05654e-05
chr2_37100864	9013	1.04608	1168.58	340.03	0.000699711	2-36605416-T-G	-495448	-495448	15	16	0.0196078	0.000315173	0.939095	0.258309	0.544846	0.537317	0.566552	6.75015e-06
chr3_14944909	7710	1.05426	938.448	336.383	0.000880668	3-15298214-C-T	353305	353305	24	24	0.0295566	0.000379324	0.747107	0.208348	0.544846	0.537533	0.566552	8.75955e-06
chr7_92537287	4939	1.03924	486.589	328.818	0.0016648	7-93169201-A-G	631914	631914	51	56	0.0686275	0.000678088	-0.50717	0.148024	0.544446	0.53724	0.566552	1.56535e-05
chr7_100151826	5226	1.02965	522.693	337.412	0.00153131	7-101150638-T-C	998812	998812	45	46	0.0563726	0.000723084	0.560423	0.164432	0.541746	0.537285	0.566552	1.3865e-05
chr2_218236545	6639	1.03555	927.515	348.091	0.000870486	2-217612230-T-C	-624315	-624315	239	319	0.390931	0.000470346	0.276036	0.0782536	0.547945	0.537585	0.566552	8.0572e-06
chr1_231565584	8060	0.999378	811.145	312.095	0.000950076	1-232455607-TGAGGCGGAGCTTGCAGC-T	890023	890023	213	243	0.298005	0.000245932	-0.250323	0.0676324	0.537646	0.537752	0.566614	7.59133e-06
chr12_50930297	5850	1.03084	599.46	329.942	0.00133898	12-51491740-GAC-G	561443	561443	14	14	0.0173267	0.000538865	-0.798632	0.228827	0.544446	0.53772	0.566614	1.2165e-05
chr4_38789735	8692	1.03921	1107.52	340.769	0.000732781	4-37819190-T-C	-970545	-970545	210	256	0.313725	0.000336918	-0.289631	0.0800589	0.542446	0.537751	0.566614	6.87638e-06
chr18_32070979	6947	1.05731	837.436	336.292	0.000991531	18-32785448-G-A	714469	714469	42	45	0.0551471	0.000433053	0.527393	0.148562	0.547345	0.537891	0.566684	9.9667e-06
chr20_32094471	5699	1.05089	540.168	331.986	0.00152449	20-31447616-G-GT	-646855	-646855	15	15	0.018797	0.000650525	0.957627	0.278553	0.544146	0.537873	0.566684	1.49623e-05
chr3_50335513	4252	1.03553	195.792	319.969	0.00412057	3-49671155-TGC-T	-664358	-664358	150	166	0.204433	0.0016714	-0.284632	0.0899152	0.545945	0.537935	0.566692	3.81627e-05
chr12_25207742	9103	1.03017	1253.51	347.144	0.000640585	12-24444270-A-ATG	-763472	-763472	217	255	0.3125	0.000329764	0.16258	0.0448686	0.539846	0.538042	0.566766	5.79725e-06
chr7_66153851	6752	0.96932	146.411	282.195	0.00504856	7-65494044-T-C	-659807	-659807	196	243	0.298267	0.00106946	0.192044	0.0582537	0.536446	0.538107	0.566778	3.5444e-05
chr7_102450936	6087	1.02667	645.18	339.205	0.00123891	7-102451323-T-G	387	387	80	86	0.106436	0.000588823	0.479542	0.138372	0.538846	0.538125	0.566778	1.10582e-05
chr1_1316463	5988	1.04451	758.217	323.332	0.00107916	1-898883-C-T	-417580	-417580	14	14	0.0171569	0.000366668	-1.0302	0.286563	0.543846	0.53837	0.566921	1.03205e-05
chr1_224192852	7221	1.03661	526.469	321.653	0.00153838	1-224139495-G-A	-53357	-53357	40	45	0.0552826	0.000537854	0.4974	0.142496	0.540246	0.538356	0.566921	1.42732e-05
chr15_63909719	6946	0.999271	446.602	304.914	0.00172765	15-63149043-G-A	-760676	-760676	65	67	0.0823096	0.000436448	0.406397	0.114547	0.538646	0.538369	0.566921	1.37797e-05
chr22_39033066	6377	1.00332	702.888	317.046	0.00110423	22-38485694-ATT-A	-547372	-547372	92	101	0.127525	0.000329382	0.328159	0.0905573	0.536646	0.538451	0.566969	8.95321e-06
chr12_31997250	9978	1.04902	890.777	328.046	0.000924626	12-32915310-G-A	918060	918060	33	35	0.0428922	0.000337988	0.624815	0.17275	0.543246	0.53868	0.567172	8.98825e-06
chr16_10936090	10374	1.04856	1577.31	344.629	0.000522188	16-11013063-T-C	76973	76973	171	197	0.241422	0.000250079	-0.315161	0.0852517	0.547145	0.538818	0.567279	5.06445e-06
chr20_3873381	9053	1.0203	1457.13	344.137	0.000545379	20-4180719-GCTT-G	307338	307338	27	28	0.034398	0.000259749	-0.707176	0.191811	0.544746	0.538858	0.567283	4.73415e-06
chr17_75944806	8140	1.04386	905.257	325.527	0.000904702	17-75969391-C-T	24585	24585	67	70	0.0864198	0.00031243	0.518836	0.14262	0.545945	0.538968	0.567289	8.61574e-06
chr2_37102225	9011	1.04134	1185.91	340.237	0.000688399	2-37378673-G-A	276448	276448	42	42	0.0514706	0.000310781	-0.626956	0.172274	0.543346	0.538916	0.567289	6.49271e-06
chr2_99196412	5773	1.02923	406.11	322.121	0.00197872	2-99588931-C-T	392519	392519	12	12	0.0147059	0.000730402	-1.04241	0.306105	0.542846	0.538999	0.567289	1.78061e-05
chr3_45680335	8092	0.975715	448.919	297.503	0.00166807	3-45099912-T-G	-580423	-580423	15	19	0.0232843	0.000353866	0.548441	0.152152	0.535946	0.539009	0.567289	1.19976e-05
chr22_31285951	7109	1.02858	523.155	318.247	0.00153538	22-32144747-C-T	858796	858796	33	33	0.0405405	0.000500884	0.451746	0.128694	0.541046	0.539067	0.567312	1.37751e-05
chr1_1316314	5988	1.05584	824.029	325.709	0.00101128	1-2201613-G-T	885299	885299	274	342	0.420147	0.000357191	0.177206	0.049196	0.544246	0.539887	0.567331	1.00553e-05
chr1_25304475	6547	1.03786	848.15	340.025	0.000961404	1-24480214-T-C	-824261	-824261	142	179	0.2289	0.000449994	-0.315029	0.089003	0.544046	0.540142	0.567331	8.91728e-06
chr1_89183643	6668	1.00227	567.062	323.318	0.00136937	1-88992247-C-G	-191396	-191396	293	383	0.469363	0.000484942	0.25316	0.0719389	0.539646	0.539164	0.567331	1.10338e-05
chr1_150732110	4921	1.05269	457.147	330.698	0.00181388	1-151279654-T-C	547544	547544	84	88	0.108374	0.000775307	-0.270434	0.0798075	0.547345	0.539656	0.567331	1.78404e-05
chr1_179919183	8267	0.974881	381.224	296.235	0.00196299	1-180917080-C-T	997897	997897	42	42	0.0514706	0.000422951	0.386303	0.108622	0.535346	0.53923	0.567331	1.40601e-05
chr1_205769434	6422	1.02125	688.045	314.834	0.00115944	1-206619925-TA-T	850491	850491	282	365	0.44802	0.000332799	0.239703	0.0661978	0.547445	0.53992	0.567331	1.00764e-05
chr1_225983578	7059	0.966861	278.31	258.611	0.00266195	1-226190443-C-T	206865	206865	11	11	0.0135135	0.000250222	0.823666	0.222812	0.534547	0.539689	0.567331	1.83781e-05
chr10_72220231	7149	1.03943	732.378	325.039	0.00111538	10-71724016-G-A	-496215	-496215	41	42	0.0514706	0.000394953	0.654529	0.183087	0.550645	0.540105	0.567331	1.04104e-05
chr10_72235392	7132	0.973947	454.726	288.602	0.00164517	10-72931692-A-G	696300	696300	16	16	0.0196078	0.000281535	0.750614	0.204775	0.538846	0.539514	0.567331	1.17237e-05
chr10_80522300	9320	1.0286	643.179	314.01	0.0012514	10-80573391-A-AT	51091	51091	178	223	0.273956	0.000358395	0.212126	0.0589051	0.542746	0.539744	0.567331	1.12057e-05
chr12_50930738	5850	0.981356	437.487	307.238	0.00173034	12-51587909-T-G	657171	657171	70	73	0.0894608	0.000459801	0.277704	0.0785884	0.539946	0.540134	0.567331	1.27174e-05
chr12_53174179	7947	1.05137	935.429	332.618	0.000886678	12-54085466-T-C	911287	911287	293	394	0.48403	0.000354106	-0.238092	0.0660563	0.547845	0.540172	0.567331	8.6615e-06
chr16_27460882	7154	1.03193	1270.35	346.019	0.000637029	16-27348720-G-A	-112162	-112162	21	22	0.0269608	0.000320476	0.600037	0.165249	0.541346	0.540054	0.567331	5.77331e-06
chr17_30783381	5632	1.03511	608.823	342.568	0.001333	17-30981166-C-T	197785	197785	23	23	0.0294872	0.000679916	-0.753673	0.220018	0.547345	0.539751	0.567331	1.22472e-05
chr17_39761069	5817	1.04645	701.847	335.535	0.00117422	17-38842922-T-TA	-918147	-918147	59	59	0.075641	0.000516882	0.539596	0.154101	0.540646	0.540126	0.567331	1.12601e-05
chr17_50964809	7112	0.971289	683.898	299.687	0.00109161	17-50559636-T-C	-405173	-405173	57	60	0.0735294	0.000217801	0.330327	0.0884874	0.541346	0.539972	0.567331	7.67532e-06
chr19_14618772	7902	1.03452	1064.28	330.744	0.000762558	19-14624096-C-CTTT	5324	5324	186	213	0.261307	0.000286395	-0.334063	0.0912487	0.543646	0.539923	0.567331	6.98473e-06
chr19_17826301	8113	1.03906	1472.16	351.642	0.000554347	19-17812931-T-C	-13370	-13370	30	31	0.0379902	0.000307838	0.809516	0.222283	0.548545	0.539815	0.567331	5.16922e-06
chr19_54176475	11073	1.00389	2041.54	335.877	0.000382337	19-55126474-C-CA	949999	949999	35	37	0.0465995	0.000145702	-0.713159	0.185875	0.535846	0.540079	0.567331	3.09218e-06
chr2_85323360	7273	1.01453	542.497	312.29	0.00145643	2-85335049-C-T	11689	11689	142	165	0.202703	0.000414997	-0.293618	0.0824412	0.542746	0.539643	0.567331	1.23288e-05
chr2_201168161	6075	1.02105	652.455	331.949	0.00122015	2-201410586-A-G	242425	242425	28	28	0.034398	0.000503643	0.493743	0.140719	0.540846	0.539276	0.567331	1.06147e-05
chr20_3928602	9040	1.01619	1446.33	339.145	0.000548399	20-4839957-A-G	911355	911355	85	92	0.1133	0.000235358	0.322864	0.0869607	0.538346	0.540087	0.567331	4.66594e-06
chr21_33358740	6429	1.04941	931.293	338.493	0.000887091	21-32779210-A-G	-579530	-579530	55	57	0.0700246	0.000398923	-0.54261	0.151896	0.548945	0.539612	0.567331	8.61416e-06
chr22_24572649	8199	1.01979	1131.25	336.258	0.000703903	22-25286685-A-T	714036	714036	179	205	0.251852	0.00029355	0.330174	0.0903481	0.537346	0.539853	0.567331	6.08146e-06
chr22_24574645	8185	1.02971	1310.94	346.202	0.000615259	22-24869844-A-G	295199	295199	112	122	0.14951	0.000309558	0.379498	0.104248	0.544646	0.539871	0.567331	5.53002e-06
chr3_49319648	3332	1.03219	232.235	329.097	0.00348034	3-48449988-A-G	-869660	-869660	38	38	0.046683	0.00159702	0.579938	0.18242	0.543346	0.540025	0.567331	3.16212e-05
chr3_50335877	4253	1.04022	212.547	325.746	0.00384029	3-50391047-G-A	55170	55170	21	21	0.0257353	0.00169391	-0.748837	0.236857	0.543546	0.53998	0.567331	3.60144e-05
chr6_42207424	7324	0.999238	894.168	317.706	0.00086677	6-42027758-G-T	-179666	-179666	219	261	0.320639	0.000250184	-0.189789	0.0513397	0.537946	0.539829	0.567331	6.88115e-06
chr7_99391886	5614	1.01352	510.296	322.722	0.00154672	7-98561085-C-T	-830801	-830801	12	12	0.0148515	0.00055295	0.642153	0.184368	0.544546	0.539757	0.567331	1.30355e-05
chr7_128661163	6604	1.02446	518.37	310.128	0.00154433	7-129543178-C-T	882015	882015	39	40	0.0493827	0.000425507	0.516135	0.145195	0.543246	0.539758	0.567331	1.36043e-05
chr17_47619387	6081	0.996798	325.605	294.403	0.0023736	17-47579930-CGTGTGTGT-C	-39457	-39457	12	12	0.0150376	0.000517639	-0.889298	0.253999	0.536446	0.540248	0.567354	1.86428e-05
chr18_32071912	6950	1.01674	747.605	326.218	0.00106194	18-32739237-G-T	667325	667325	20	23	0.0282555	0.000382175	0.645335	0.180068	0.545145	0.540267	0.567354	9.0532e-06
chr3_122571988	7281	1.01933	614.031	320.649	0.00129741	3-122499838-G-A	-72150	-72150	93	99	0.121324	0.000430831	-0.341039	0.0960299	0.536846	0.540341	0.567394	1.11764e-05
chr16_1936682	8117	1.02367	1239.06	341.597	0.000646905	16-1103058-C-T	-833624	-833624	168	197	0.241422	0.000298083	0.353631	0.0968747	0.544846	0.540419	0.567437	5.66782e-06
chr10_72220339	7150	0.988918	643.708	316.113	0.00118988	10-71226185-A-C	-994154	-994154	64	72	0.0882353	0.000353018	-0.351678	0.0975473	0.534747	0.540581	0.567531	9.02283e-06
chr18_32070377	6944	0.980246	594.704	311.883	0.00127278	18-31419054-G-A	-651323	-651323	74	77	0.0943627	0.00034923	-0.41789	0.11582	0.542646	0.540555	0.567531	9.29607e-06
chr11_74455859	6455	1.07045	590.009	331.234	0.00144075	11-75176742-C-T	720883	720883	15	15	0.0183824	0.000601056	-1.01765	0.294129	0.547145	0.540718	0.56759	1.50919e-05
chr12_62965520	8058	1.03294	711.853	326.238	0.00114015	12-62481907-A-G	-483613	-483613	37	38	0.0465686	0.000415346	-0.563322	0.158178	0.547745	0.540745	0.56759	1.03573e-05
chr22_24173736	8210	1.02068	1133.91	338.351	0.000704786	22-23415599-G-A	-758137	-758137	137	155	0.190887	0.000306993	-0.384308	0.105505	0.540346	0.540744	0.56759	6.09589e-06
chr2_201164112	6066	1.04592	785.037	346.974	0.00105105	2-200531965-A-G	-632147	-632147	17	17	0.0208333	0.000566592	-0.996076	0.286537	0.545945	0.540785	0.567593	1.00399e-05
chr12_57747915	5820	1.04017	637.473	339.025	0.00128512	12-58182632-TA-T	434717	434717	9	9	0.0110294	0.000611491	-0.752711	0.217855	0.544346	0.540848	0.567621	1.20059e-05
chr17_45505640	7076	1.01428	327.424	296.999	0.00242009	17-45417974-A-G	-87666	-87666	40	40	0.04914	0.000561467	-0.665839	0.191401	0.543946	0.540976	0.567718	2.03997e-05
chr17_30958754	5963	0.956813	373.606	290.578	0.00196514	17-30080550-G-GT	-878204	-878204	13	13	0.01625	0.000372026	0.737979	0.205502	0.537546	0.541301	0.567944	1.28964e-05
chr19_54176433	11072	1.02308	2724.27	356.372	0.000294753	19-54558897-A-AAAAAC	382464	382464	43	43	0.0528256	0.000171445	0.702469	0.1851	0.548945	0.541277	0.567944	2.56982e-06
chr2_201219189	6078	1.01575	555.471	320.363	0.00143102	2-201488144-C-A	268955	268955	286	362	0.444581	0.000481039	0.225738	0.0641062	0.546545	0.541242	0.567944	1.21202e-05
chr8_143590326	7531	1.03802	930.567	336.346	0.000879345	8-143797941-A-G	207615	207615	11	11	0.0134804	0.000378396	0.721531	0.201179	0.547245	0.541342	0.56795	8.13391e-06
chr14_106062290	7797	1.02913	582.578	311.369	0.00138917	14-105930894-G-A	-131396	-131396	28	34	0.0418719	0.000384121	0.508751	0.142011	0.541446	0.541516	0.568033	1.24061e-05
chr14_106184986	7376	0.990216	500.141	306.675	0.00153773	14-106134557-A-AT	-50429	-50429	65	72	0.0886699	0.00039269	-0.377671	0.105598	0.540746	0.541483	0.568033	1.16981e-05
chr7_128661234	6605	1.03679	743.667	340.067	0.00109909	7-127910219-C-G	-751015	-751015	25	27	0.0330882	0.000523238	0.736265	0.210468	0.547345	0.54153	0.568033	1.0114e-05
chr22_39032823	6377	0.977195	523.471	294.298	0.00144416	22-38050865-G-A	-981958	-981958	22	23	0.0281863	0.000273011	0.618452	0.168346	0.532747	0.541603	0.568071	1.03773e-05
chr12_132721824	5647	0.992482	398.572	288.138	0.00193607	12-132301489-T-C	-420335	-420335	206	241	0.295343	0.000344473	-0.215697	0.0597205	0.538546	0.541666	0.568099	1.48673e-05
chr17_31534538	6395	0.981122	441.414	299.193	0.00172246	17-31540527-G-A	5989	5989	159	176	0.215686	0.000383008	0.291664	0.0813966	0.537446	0.54179	0.568153	1.25874e-05
chr2_201167248	6073	1.06146	667.591	334.258	0.00126312	2-201967407-T-C	800159	800159	135	156	0.191646	0.000547943	0.300408	0.0861878	0.550945	0.54176	0.568153	1.2763e-05
chr13_32524926	7035	1.03103	900.149	342.848	0.00090289	13-33106523-G-A	581597	581597	99	107	0.131127	0.000443098	-0.400978	0.113151	0.544246	0.542086	0.568349	8.10954e-06
chr19_19786337	8512	0.978344	496.612	302.6	0.00152668	19-20267807-C-G	481470	481470	35	36	0.044226	0.000355437	0.568834	0.157862	0.537046	0.542086	0.568349	1.10113e-05
chr2_99196399	5773	0.993381	383.545	322.493	0.0020165	2-98296290-G-A	-900109	-900109	10	10	0.012285	0.000752164	1.10342	0.324809	0.540946	0.542062	0.568349	1.55278e-05
chr1_183559300	6868	1.03773	648.474	337.174	0.00126411	1-183615983-C-T	56683	56683	41	41	0.0525641	0.000579758	-0.674302	0.194329	0.546445	0.542198	0.568352	1.16549e-05
chr11_67297433	5901	1.0554	566.348	331.303	0.00147919	11-68264916-A-G	967483	967483	35	37	0.0453431	0.000620324	0.545788	0.158148	0.547845	0.542134	0.568352	1.45973e-05
chr9_129506778	7700	1.04078	1102.21	333.896	0.00074675	9-129361375-ATG-A	-145403	-145403	16	18	0.0221675	0.000298829	-0.784574	0.214968	0.540746	0.54218	0.568352	6.96558e-06
chr1_150993468	5428	1.0446	533.859	339.417	0.00154921	1-150548550-C-G	-444918	-444918	144	161	0.197789	0.000759735	0.341607	0.100641	0.549345	0.542353	0.568458	1.46644e-05
chr1_184791993	6014	1.04709	641.646	332.153	0.00129359	1-185224322-G-A	432329	432329	57	60	0.0735294	0.000540662	0.525185	0.150517	0.546945	0.542478	0.568458	1.23566e-05
chr12_32000053	9984	1.04949	1004.71	337.991	0.000828891	12-32810096-T-C	810043	810043	17	17	0.0208333	0.000365873	0.868771	0.241621	0.548845	0.542521	0.568458	7.98782e-06
chr12_98549029	6763	1.02414	745.637	324.672	0.00108172	12-98636919-GA-G	87890	87890	35	36	0.0456853	0.000378154	0.574645	0.160216	0.543346	0.542544	0.568458	9.44183e-06
chr19_8540560	9381	1.02749	1219.58	329.375	0.000664311	19-8995469-C-T	454909	454909	268	351	0.430147	0.000237169	0.294289	0.0793072	0.547445	0.542536	0.568458	5.87541e-06
chr2_128194515	7731	0.94676	415.028	279.259	0.00175063	2-129013949-T-C	819434	819434	95	103	0.126225	0.000241857	0.244945	0.066101	0.532547	0.542553	0.568458	1.09227e-05
chr3_50335127	4251	1.01761	171.21	305.791	0.00466177	3-51015625-A-G	680498	680498	13	13	0.0163317	0.00151755	0.771283	0.241457	0.542746	0.542445	0.568458	3.97146e-05
chr1_28335202	5377	0.943854	263.833	272.67	0.00274509	1-27644991-A-G	-690211	-690211	146	177	0.216912	0.000377871	0.249389	0.0695278	0.533747	0.543034	0.568513	1.68788e-05
chr1_203777271	7191	0.999	816.769	313.346	0.000956461	1-204632795-G-A	855524	855524	20	21	0.0257353	0.000255144	0.621564	0.168375	0.543446	0.542791	0.568513	7.52331e-06
chr12_31998461	9981	1.03458	1087.9	342.245	0.000751734	12-31564561-C-CTATTATTAT	-433900	-433900	29	31	0.0392405	0.000357086	-0.67079	0.186221	0.551945	0.54269	0.568513	6.835e-06
chr12_32000374	9984	1.06089	1016.85	337.876	0.000831261	12-31965581-G-A	-34793	-34793	261	330	0.405405	0.000366201	-0.280979	0.0781507	0.547745	0.542822	0.568513	8.35574e-06
chr12_48937441	6366	1.03221	565.918	332.353	0.00144114	12-49727536-A-G	790095	790095	22	23	0.0281863	0.000614204	0.643568	0.186333	0.552445	0.54291	0.568513	1.29786e-05
chr19_39335018	7608	1.03049	934.6	343.846	0.00087124	19-38884992-C-T	-450026	-450026	10	10	0.0122549	0.000434162	1.30811	0.368556	0.547045	0.543013	0.568513	7.78863e-06
chr19_57867024	6915	1.05855	897.455	334.594	0.000939599	19-57991780-A-AAAAT	124756	124756	225	265	0.325062	0.000393837	0.289067	0.0808417	0.553145	0.543019	0.568513	9.358e-06
chr3_44749386	6544	1.02095	621.503	332.802	0.00129338	3-45124010-T-G	374624	374624	16	17	0.0208333	0.000547395	0.907223	0.260264	0.543246	0.54284	0.568513	1.11374e-05
chr3_177021654	7981	1.05377	917.689	336.103	0.000913574	3-177377437-G-C	355783	355783	19	19	0.0232843	0.000393206	0.612114	0.171165	0.546945	0.543047	0.568513	8.93566e-06
chr4_17632154	7997	1.00733	608.641	306.703	0.00129851	4-17551815-T-G	-80339	-80339	78	87	0.106618	0.0003189	0.352125	0.0969397	0.545845	0.543089	0.568513	1.05689e-05
chr5_172061611	7348	1.00711	1431.37	350.917	0.00055175	5-172881731-G-A	820120	820120	22	22	0.0269608	0.000301897	0.852905	0.233864	0.545145	0.542799	0.568513	4.48864e-06
chr6_36490614	7244	1.0137	739.725	322.813	0.0010773	6-36780018-G-A	289404	289404	23	23	0.0283951	0.000361948	-0.517956	0.143937	0.547645	0.543049	0.568513	9.00156e-06
chr7_30517351	7727	1.04633	981.842	336.771	0.00084623	7-31005066-A-G	487715	487715	77	89	0.109337	0.000365425	-0.435488	0.121106	0.551845	0.543114	0.568513	8.04405e-06
chr7_66153283	6747	1.04223	235.671	322.868	0.00350087	7-65796857-TGG-T	-356426	-356426	183	183	0.226485	0.00144854	-0.417118	0.130022	0.551445	0.542929	0.568513	3.28168e-05
chr1_9271020	6627	1.05375	888.572	330.039	0.00094403	1-8312427-A-G	-958593	-958593	134	155	0.189951	0.000360862	0.248686	0.069093	0.545645	0.543264	0.568518	9.22772e-06
chr12_31991180	9982	1.05467	774.382	309.445	0.00108412	12-31754325-G-A	-236855	-236855	11	11	0.0135802	0.000271868	0.565236	0.153814	0.549845	0.543176	0.568518	1.06372e-05
chr19_38868509	7773	1.05798	942.055	342.747	0.000895191	19-39085110-T-C	216601	216601	154	170	0.208845	0.000438038	-0.349463	0.0985274	0.548745	0.5433	0.568518	8.88971e-06
chr19_57866193	6918	0.95582	362.777	262.65	0.00203251	19-56919066-G-A	-947127	-947127	18	21	0.0257353	0.00019008	0.733787	0.194719	0.534847	0.54329	0.568518	1.32023e-05
chr3_50335699	4251	0.997002	155.466	294.776	0.00500826	3-50531721-C-A	196022	196022	102	109	0.133907	0.00135611	-0.260483	0.0807077	0.542446	0.54327	0.568518	3.90891e-05
chr19_48208883	8661	0.993558	774.683	299.039	0.00100283	19-47716755-C-T	-492128	-492128	13	14	0.0171569	0.000192572	0.679489	0.180473	0.540146	0.543389	0.568567	7.69539e-06
chr2_88947337	4403	1.03292	390.268	330.055	0.00209384	2-88505811-A-G	-441526	-441526	47	50	0.0612745	0.000903887	-0.465513	0.139167	0.548245	0.54342	0.568567	1.88889e-05
chr11_68756435	7486	1.02478	853.194	330.115	0.000949274	11-68636405-T-C	-120030	-120030	10	11	0.0137845	0.000363742	0.958083	0.266344	0.550445	0.543728	0.568612	8.2794e-06
chr12_32000173	9984	1.04565	751.845	314.75	0.00110623	12-32092247-C-T	92074	92074	12	12	0.0147059	0.000313895	0.919837	0.252936	0.548345	0.543849	0.568612	1.04687e-05
chr13_32523307	7044	1.03012	913.784	342.756	0.000892127	13-32151829-G-A	-371478	-371478	28	30	0.0367647	0.000436449	-0.659355	0.185846	0.543046	0.543615	0.568612	7.95052e-06
chr16_9106462	12235	1.007	1284.94	321.658	0.000616366	16-8126497-C-A	-979965	-979965	16	16	0.0196078	0.000182609	0.721434	0.190916	0.544846	0.54388	0.568612	4.99709e-06
chr17_50964781	7112	1.0332	1199.03	347.193	0.000682743	17-50944400-G-T	-20381	-20381	123	131	0.160934	0.000354048	-0.386554	0.107244	0.548745	0.543678	0.568612	6.15722e-06
chr19_16552015	9410	1.02799	1279.14	347.176	0.000635676	19-16296880-G-A	-255135	-255135	61	64	0.0786241	0.000327194	0.503009	0.13874	0.548745	0.543616	0.568612	5.6167e-06
chr19_39334987	7608	1.0232	816.938	333.597	0.000989425	19-40289873-C-T	954886	954886	139	150	0.184275	0.000409444	-0.376688	0.105657	0.543446	0.543743	0.568612	8.57495e-06
chr19_54175994	11074	1.00682	2448.83	348.226	0.000323109	19-54015749-C-T	-160245	-160245	232	285	0.350123	0.00015906	0.239121	0.06269	0.547745	0.543567	0.568612	2.61953e-06
chr2_37102217	9011	1.01226	1092.86	333.311	0.000729347	2-36345073-G-A	-757144	-757144	29	30	0.0367647	0.00028734	0.662068	0.180886	0.548745	0.543737	0.568612	6.04559e-06
chr2_96251325	2808	1.02049	217.513	312.291	0.00369823	2-96497043-G-A	245718	245718	12	14	0.0172414	0.00128474	0.540871	0.166763	0.543446	0.543762	0.568612	3.17439e-05
chr20_3873268	9051	1.00866	1192.95	329.013	0.000665205	20-4825455-G-C	952187	952187	252	318	0.390663	0.000235663	0.233943	0.0630162	0.544746	0.543816	0.568612	5.43153e-06
chr22_45340931	9769	1.04031	1879.57	346.059	0.000439773	22-46018119-C-T	677188	677188	19	19	0.0232843	0.000213125	0.949971	0.254091	0.550545	0.543899	0.568612	4.07485e-06
chr11_74456110	6457	1.03576	629.77	337.171	0.00130554	11-75177217-T-C	721107	721107	267	369	0.452206	0.000601229	0.287227	0.0830183	0.550745	0.544202	0.568818	1.18796e-05
chr19_57867616	6915	1.05073	1006.49	343.139	0.000832571	19-57868618-C-T	1002	1002	204	233	0.285891	0.000407195	-0.271318	0.0760699	0.550045	0.544237	0.568818	8.0239e-06
chr2_177222623	7689	1.02371	690.283	329.169	0.00117302	2-176493009-C-CTG	-729614	-729614	129	150	0.188442	0.000455529	0.260659	0.0737116	0.544946	0.544177	0.568818	1.01757e-05
chr9_129827974	8164	1.04272	1324.06	341.197	0.000626686	9-129099426-ATT-A	-728548	-728548	28	28	0.0344828	0.000285337	0.791806	0.216222	0.546345	0.544241	0.568818	5.85626e-06
chr12_31999691	9985	1.02792	792.682	318.614	0.00102798	12-31238984-C-T	-760707	-760707	16	17	0.0208333	0.000312909	0.705736	0.194018	0.547945	0.544501	0.5689	9.06031e-06
chr12_31999805	9986	1.03982	832.173	325.766	0.000994293	12-31122743-A-C	-877062	-877062	68	68	0.084788	0.000350616	0.471678	0.130766	0.547245	0.544601	0.5689	9.18057e-06
chr12_50931651	5849	1.03207	606.316	334.413	0.00135136	12-50046091-T-C	-885560	-885560	161	181	0.222359	0.000593485	-0.304439	0.0879016	0.550845	0.544647	0.5689	1.21051e-05
chr16_48354468	4910	1.00681	399.039	320.673	0.00198601	16-48961634-G-C	607166	607166	145	162	0.198529	0.000713494	0.347397	0.101817	0.545645	0.544444	0.5689	1.60745e-05
chr17_35010668	7321	1.04629	1146.83	351.5	0.000727201	17-35456287-G-C	445619	445619	20	20	0.0245098	0.000412285	-0.915062	0.2568	0.553645	0.544485	0.5689	6.88546e-06
chr17_45218438	7461	0.986368	301.861	277.144	0.00255538	17-44332554-A-T	-885884	-885884	48	51	0.0626536	0.000382538	0.420305	0.117286	0.538746	0.544544	0.5689	1.89654e-05
chr2_218391811	6605	1.03046	817.413	338.606	0.00100016	2-219342348-A-C	950537	950537	10	10	0.012285	0.000457613	0.863178	0.244184	0.548045	0.54452	0.5689	8.90361e-06
chr3_53239554	6345	1.02749	751.59	341.477	0.00108399	3-53848876-G-C	609322	609322	174	203	0.249386	0.000529164	0.208241	0.0595805	0.548845	0.544646	0.5689	9.53394e-06
chr6_33302879	22876	1.04323	827.876	309.69	0.00100321	6-33993087-C-G	690208	690208	224	273	0.334975	0.000248628	-0.29539	0.0798705	0.552545	0.544418	0.5689	9.39051e-06
chr14_106038041	7858	1.04458	643.49	318.864	0.00129364	14-105754712-C-G	-283329	-283329	11	11	0.0134804	0.00041366	0.990693	0.278095	0.548045	0.544698	0.568911	1.2165e-05
chr15_40419847	6553	0.977667	339.555	276.109	0.00224679	15-40911967-A-G	492120	492120	72	76	0.0931373	0.000313011	0.304796	0.0837953	0.540146	0.544736	0.568911	1.60418e-05
chr6_42942349	6638	1.02947	912.295	331.822	0.000895668	6-43732968-C-T	790619	790619	10	10	0.0122549	0.000352405	1.2856	0.356549	0.549145	0.544766	0.568911	7.9365e-06
chr2_101284498	7851	1.05432	823.865	339.258	0.00102333	2-101297547-T-TG	13049	13049	260	330	0.404412	0.000475516	-0.263435	0.0747447	0.548545	0.544886	0.56896	9.981e-06
chr5_157478364	8108	1.04308	765.896	339.301	0.00108552	5-157581672-G-C	103308	103308	124	141	0.173219	0.000508519	0.35037	0.0999325	0.550045	0.544883	0.56896	1.01427e-05
chr6_25988603	8291	1.00206	481.695	312.835	0.00163773	6-25698895-C-T	-289708	-289708	18	18	0.0220588	0.000483984	0.583179	0.165693	0.547245	0.544975	0.569015	1.29737e-05
chr2_37100947	9015	1.03465	940.817	323.218	0.000875283	2-36538694-A-C	-562253	-562253	54	60	0.0735294	0.000285962	-0.515139	0.140694	0.551245	0.545209	0.56922	7.90624e-06
chr8_43029266	5395	1.01033	271.362	300.073	0.00293895	8-42237089-T-G	-792177	-792177	15	15	0.0184275	0.000765559	0.805206	0.237373	0.542846	0.545244	0.56922	2.40943e-05
chr7_66153840	6752	1.05822	215.85	308.792	0.0039231	7-66064657-G-A	-89183	-89183	14	15	0.0184275	0.00129579	0.529836	0.163487	0.551845	0.54532	0.569261	3.884e-05
chr13_19672200	10516	1.03811	928.537	327.059	0.000891339	13-19736191-A-C	63991	63991	22	22	0.0269608	0.000317231	-0.879841	0.242126	0.550545	0.545463	0.569335	8.15569e-06
chr19_47346162	7849	1.01159	875.493	314.891	0.000913843	19-47326169-AT-A	-19993	-19993	93	104	0.128079	0.000250119	0.432636	0.11703	0.548745	0.545431	0.569335	7.51958e-06
chr17_9914393	9039	1.02609	1847.99	354.344	0.000441324	17-10018336-G-T	103943	103943	103	113	0.138821	0.000253844	0.314164	0.0850726	0.548745	0.545551	0.569389	3.84918e-06
chr11_62739035	6726	0.926087	299.072	257.418	0.00237959	11-62945675-A-G	206640	206640	42	43	0.0528256	0.000205627	0.416914	0.111236	0.536646	0.545724	0.569531	1.33202e-05
chr14_74736153	6781	1.01138	602.827	309.083	0.00132775	14-75306287-A-G	570134	570134	11	11	0.0134804	0.000345692	-1.08382	0.300157	0.547445	0.545761	0.569532	1.09081e-05
chr19_47316540	7828	1.03323	1328.05	349.185	0.000620056	19-47859082-G-A	542542	542542	14	15	0.01875	0.00033132	-1.05543	0.291376	0.552345	0.545806	0.56954	5.56002e-06
chr17_75943521	8135	1.03442	1220.84	349.32	0.000675592	17-76879988-C-T	936467	936467	172	202	0.248157	0.000364864	0.350926	0.097579	0.548945	0.545855	0.569554	6.08577e-06
chr16_9110851	12200	1.01602	1124.32	312.094	0.000716686	16-9134885-C-T	24034	24034	117	125	0.153186	0.000174574	0.320926	0.0846678	0.551145	0.545908	0.569571	5.99654e-06
chr11_762034	7178	1.01324	798.571	326.926	0.00100541	11-369206-C-CCCGAGCCCCAGCGCTT	-392828	-392828	16	17	0.021519	0.000363903	-0.966877	0.268798	0.550845	0.545951	0.569578	8.31763e-06
chr4_56460148	9049	1.05015	843.096	320.448	0.000997882	4-57212020-A-G	751872	751872	83	98	0.120098	0.000314339	-0.491662	0.135211	0.552845	0.546005	0.569596	9.55075e-06
chr17_39761043	5817	1.06316	758.712	341.616	0.00112764	17-39220954-G-A	-540089	-540089	26	30	0.037037	0.000554449	0.734805	0.211015	0.545845	0.546348	0.569651	1.13249e-05
chr17_81561054	8506	1.01856	961.52	325.955	0.000841747	17-81476664-A-C	-84390	-84390	43	48	0.0588235	0.000289847	0.580651	0.158742	0.550445	0.546348	0.569651	7.10797e-06
chr19_39334442	7610	1.0212	713.489	320.652	0.00113802	19-38380150-A-G	-954292	-954292	81	84	0.102941	0.000368909	0.308516	0.0858571	0.551445	0.546342	0.569651	9.71476e-06
chr2_230167370	8160	0.980902	921.161	326.949	0.000836052	2-230909266-C-T	741896	741896	9	9	0.0110294	0.000293771	0.897511	0.245606	0.547245	0.546284	0.569651	6.02416e-06
chr22_50624176	5303	1.05635	659.817	328.547	0.00128553	22-50260735-G-A	-363441	-363441	22	22	0.0269608	0.000500187	0.848285	0.241635	0.553045	0.546266	0.569651	1.25891e-05
chr4_17632240	7997	0.953974	412.988	276.614	0.00179572	4-17214002-G-A	-418238	-418238	279	347	0.425245	0.000233735	0.212358	0.0571688	0.547145	0.546155	0.569651	1.14688e-05
chr6_42080604	7335	1.01947	1356.09	355.669	0.000597389	6-42233745-T-C	153141	153141	30	34	0.0416667	0.000360976	0.717414	0.199325	0.550245	0.546218	0.569651	5.06434e-06
chr7_48106603	8568	1.04415	978.109	345.979	0.000854558	7-47266569-G-A	-840034	-840034	22	23	0.0282555	0.000442769	-0.811345	0.228938	0.552845	0.546313	0.569651	7.98595e-06
chr11_65777116	4790	1.0298	456.091	322.942	0.00179944	11-65938254-C-T	161138	161138	10	11	0.0134804	0.000663532	0.716202	0.208663	0.551645	0.546385	0.569652	1.59022e-05
chr17_45218273	7459	0.963875	276.49	266.667	0.00272184	17-45217815-A-G	-458	-458	9	9	0.0110294	0.000320608	0.889467	0.244965	0.539446	0.546636	0.569685	1.81758e-05
chr19_51741687	10547	1.00074	1061.89	308.864	0.000745208	19-52370365-G-A	628678	628678	145	162	0.198529	0.00016933	-0.409932	0.107926	0.544046	0.546545	0.569685	5.84257e-06
chr5_14716384	7065	0.996138	810.157	332.636	0.00097083	5-15716171-G-A	999787	999787	128	146	0.178922	0.000392977	0.245518	0.0686512	0.548445	0.546571	0.569685	7.46517e-06
chr6_33005807	22863	1.01767	660.622	303.456	0.00122405	6-33642188-C-T	636381	636381	231	278	0.340686	0.00027508	-0.254916	0.0694274	0.547045	0.546507	0.569685	1.02966e-05
chr6_42888316	6586	1.03401	873.889	329.601	0.000945138	6-43374570-G-A	486254	486254	18	19	0.0233415	0.000358095	-0.865493	0.240323	0.552245	0.54661	0.569685	8.48367e-06
chr6_42943220	6642	1.03896	1083.15	347.77	0.00076726	6-42506392-C-T	-436828	-436828	161	188	0.231527	0.000407027	-0.300367	0.0842119	0.548645	0.546564	0.569685	7.02201e-06
chr11_62739524	6726	1.02252	701.061	329.203	0.001162	11-62232274-T-C	-507250	-507250	212	248	0.303922	0.000450897	0.305045	0.0861957	0.548745	0.546928	0.569762	9.95629e-06
chr19_1988741	9227	0.959315	1089.87	302.312	0.000687388	19-2676064-G-A	687323	687323	45	45	0.0551471	0.000129998	0.547697	0.141678	0.538846	0.546917	0.569762	4.48746e-06
chr2_201164079	6065	1.04191	661.409	333.815	0.00126192	2-201747725-G-A	583646	583646	151	168	0.206388	0.000542709	0.337413	0.0967311	0.553045	0.546887	0.569762	1.16752e-05
chr22_22381140	8534	1.04937	1010.43	332.506	0.00083385	22-22627508-G-A	246368	246368	20	20	0.0245098	0.000329301	0.753519	0.207934	0.553245	0.546868	0.569762	7.938e-06
chr8_30679143	7338	0.981506	703.801	318.462	0.00109696	8-30778006-C-T	98863	98863	37	39	0.0480296	0.000336979	0.552184	0.152635	0.545245	0.546915	0.569762	7.91201e-06
chr8_43200307	4912	1.00987	257.567	302.29	0.00310804	8-43932211-T-C	731904	731904	44	44	0.0539216	0.000858592	0.397659	0.118363	0.544846	0.546849	0.569762	2.53216e-05
chr17_39761878	5815	1.04566	582.319	321.289	0.00144051	17-39479924-CT-C	-281954	-281954	190	235	0.288698	0.000494035	-0.267262	0.0760563	0.550845	0.547052	0.569824	1.3517e-05
chr6_42889185	6588	1.0452	1116.94	350.093	0.000750878	6-43742256-G-A	853071	853071	151	166	0.203431	0.00041563	0.33937	0.0952983	0.552445	0.54706	0.569824	7.0308e-06
chr1_160289728	7650	0.998629	776.922	320.62	0.00101778	1-159765232-T-C	-524496	-524496	20	22	0.027027	0.000322977	0.563415	0.155252	0.545645	0.547316	0.569977	7.89296e-06
chr19_54178031	11081	0.999512	2539.32	352.266	0.000311847	19-54154078-A-G	-23953	-23953	18	18	0.0220588	0.000166975	0.779126	0.204932	0.549445	0.547292	0.569977	2.42674e-06
chr7_74225282	3944	1.00789	564.941	333.799	0.00141638	7-74726899-AATAG-A	501617	501617	150	168	0.208955	0.000618887	0.297814	0.086279	0.548145	0.547305	0.569977	1.14211e-05
chr16_31121265	3869	1.03361	434.214	332.401	0.00190436	16-30132688-C-T	-988577	-988577	32	33	0.0404412	0.00084572	-0.673154	0.200109	0.549745	0.547399	0.569987	1.70383e-05
chr7_73232255	4306	1.04837	628.108	347.236	0.00134127	7-74012017-G-A	779762	779762	12	13	0.0159314	0.000744255	1.0157	0.298724	0.554045	0.547389	0.569987	1.27049e-05
chr22_17110646	8038	1.04383	1619.43	356.483	0.000517614	22-17853925-A-G	743279	743279	27	27	0.0330882	0.000314395	-0.774658	0.21304	0.552745	0.547447	0.57	4.81546e-06
chr16_67995797	4765	1.00242	305.335	316.609	0.0026031	16-68522113-A-AAAAT	526316	526316	37	37	0.045679	0.00091132	0.647865	0.193817	0.544646	0.54767	0.570156	2.05077e-05
chr19_8492459	9383	1.01538	1928.77	363.648	0.000419513	19-9360041-G-A	867582	867582	9	9	0.0110837	0.000288968	1.34542	0.367736	0.550245	0.547656	0.570156	3.48358e-06
chr12_121778274	7402	1.0038	486.035	302.915	0.00163953	12-122130223-G-A	351949	351949	21	21	0.0257353	0.000391309	0.574024	0.160456	0.540646	0.54777	0.570222	1.29819e-05
chr3_10152189	7652	1.0215	1215.61	335.411	0.000671089	3-9259167-C-G	-893022	-893022	142	162	0.198529	0.000273176	0.345993	0.0941854	0.552545	0.547819	0.570235	5.71117e-06
chr16_31123787	3873	1.01709	327.485	309.261	0.00247513	16-31048004-T-C	-75783	-75783	46	47	0.057598	0.000744039	0.420654	0.123715	0.549245	0.547878	0.570258	2.07053e-05
chr7_65000751	8438	1.04605	247.017	289.24	0.00340203	7-65779453-G-A	778702	778702	12	12	0.0147783	0.000737021	0.720658	0.21178	0.554545	0.547927	0.570271	3.19253e-05
chr19_38331249	6941	1.07613	683.181	328.371	0.00127744	19-38795922-A-T	464673	464673	65	75	0.0919118	0.000494813	-0.524819	0.149369	0.555544	0.547973	0.570281	1.33974e-05
chr10_73249136	5743	1.01487	294.465	313.066	0.00274736	10-73134768-A-C	-114368	-114368	11	12	0.0147059	0.000909504	0.632285	0.189124	0.547345	0.548259	0.570351	2.27546e-05
chr12_98549068	6762	1.02204	951.668	344.713	0.000858372	12-98503586-C-T	-45482	-45482	108	118	0.144963	0.000434263	-0.342941	0.0966242	0.553645	0.548095	0.570351	7.31608e-06
chr14_100279804	7668	0.969625	723.688	292.623	0.00105358	14-101118494-G-A	838690	838690	111	117	0.143735	0.000174489	0.281447	0.0742499	0.544246	0.54818	0.570351	7.1831e-06
chr16_10931874	10372	1.06018	1255.73	326.721	0.000682364	16-10655294-T-C	-276580	-276580	38	43	0.0526961	0.00023077	-0.57839	0.155568	0.550045	0.548178	0.570351	6.7424e-06
chr19_10808132	7408	0.992854	748.825	311.431	0.00105064	19-11656547-A-G	848415	848415	21	21	0.0257353	0.000273768	0.751359	0.204565	0.548545	0.548236	0.570351	7.92979e-06
chr2_101275012	7885	1.0583	827.784	339.632	0.0010327	2-101357167-G-A	82155	82155	19	19	0.0232843	0.000483883	0.917752	0.260748	0.554945	0.54822	0.570351	1.01331e-05
chr1_9271021	6627	1.06046	1146.44	348.207	0.000747903	1-9298622-G-A	27601	27601	262	342	0.420147	0.000399125	-0.275295	0.0770678	0.554545	0.54831	0.570366	7.39525e-06
chr2_101285072	7850	1.03492	624.793	312.219	0.00133065	2-102264346-G-C	979274	979274	105	118	0.14532	0.000371324	0.269776	0.075113	0.550545	0.548666	0.570699	1.19224e-05
chr7_66154230	6757	1.02073	201.562	308.842	0.00404628	7-65390781-G-A	-763449	-763449	17	17	0.0208333	0.00134699	-0.728754	0.225658	0.549645	0.548717	0.570714	3.43002e-05
chr12_98733571	6618	1.02695	860.979	338.791	0.000956843	12-98110061-T-C	-623510	-623510	28	28	0.0343137	0.000436951	-0.777077	0.219047	0.553845	0.548927	0.570886	8.29882e-06
chr17_75944917	8140	1.07243	1118.73	342.848	0.000778916	17-76377455-A-T	432538	432538	71	75	0.0921376	0.000375961	-0.469961	0.130972	0.559544	0.548955	0.570886	8.03689e-06
chr19_54177029	11078	1.00937	2042.54	336.994	0.000394709	19-54922426-G-A	745397	745397	12	12	0.0147059	0.000154941	0.922669	0.241469	0.547345	0.549136	0.570958	3.18458e-06
chr22_50179556	8123	1.04242	1451.92	348.343	0.000578846	22-50279358-C-A	99802	99802	21	22	0.0269608	0.000302184	-0.823326	0.225769	0.554045	0.549065	0.570958	5.3326e-06
chr5_14715296	7069	0.997703	1023.9	353.165	0.000775416	5-14040712-G-A	-674584	-674584	16	16	0.0196078	0.0004561	-1.01728	0.287704	0.553945	0.549164	0.570958	5.95838e-06
chr7_99493435	5510	1.00084	351.887	298.702	0.00226391	7-98512889-C-T	-980546	-980546	228	292	0.358374	0.000535231	0.219199	0.0627722	0.546745	0.54917	0.570958	1.76412e-05
chr20_36892619	5004	1.06021	678.615	345.167	0.00126589	20-36915329-C-T	22710	22710	35	38	0.0465686	0.000672984	-0.654652	0.190951	0.556544	0.549226	0.570978	1.24782e-05
chr1_1563829	6973	1.06035	944.276	324.697	0.000911157	1-903007-T-C	-660822	-660822	154	172	0.210784	0.000309494	0.223655	0.061437	0.556644	0.54967	0.570985	8.97393e-06
chr1_6463703	7760	1.02682	1051.49	328.738	0.000784583	1-6310355-C-T	-153348	-153348	33	34	0.0416667	0.000283559	0.489873	0.133712	0.557344	0.549469	0.570985	6.79068e-06
chr11_65774591	4794	1.04292	546.296	340.403	0.00154034	11-65106526-C-T	-668065	-668065	33	34	0.0416667	0.000768349	0.674628	0.198939	0.555544	0.549481	0.570985	1.42086e-05
chr12_31996634	9978	1.02673	1076.85	339.492	0.000766344	12-31949229-T-C	-47405	-47405	12	13	0.0159314	0.000345252	-1.15686	0.320356	0.553945	0.549617	0.570985	6.62772e-06
chr13_32523308	7044	1.00469	899.437	343.686	0.000891734	13-32715624-G-GCTCTCC	192316	192316	110	120	0.153453	0.000444139	0.320462	0.0904467	0.554845	0.549558	0.570985	7.0493e-06
chr14_106153723	7465	1.03401	611.775	319.768	0.00135967	14-106060809-G-A	-92914	-92914	164	183	0.224265	0.000447223	-0.264463	0.0746813	0.555144	0.549282	0.570985	1.21185e-05
chr16_75444307	8726	0.978544	388.246	266.735	0.00199322	16-75907573-A-G	463266	463266	18	18	0.0220588	0.000207202	0.660371	0.176285	0.544346	0.549317	0.570985	1.4101e-05
chr19_45180988	7752	1.02207	1090.88	333.473	0.000752136	19-45220728-G-A	39740	39740	103	113	0.13848	0.00029863	-0.260118	0.0712669	0.551945	0.549668	0.570985	6.38317e-06
chr2_131147711	6483	1.0588	625.238	337.431	0.00137305	2-130363851-G-C	-783860	-783860	24	28	0.034398	0.000639545	-0.665172	0.193217	0.557544	0.549639	0.570985	1.34488e-05
chr3_10152992	7646	1.04688	1339.29	347.33	0.000631963	3-9462924-GA-G	-690068	-690068	32	34	0.0422886	0.000326094	0.626394	0.172729	0.556444	0.549645	0.570985	5.91366e-06
chr8_11842810	8201	1.05521	955.597	330.925	0.000894691	8-12639165-G-A	796355	796355	14	14	0.0174564	0.000345504	0.962187	0.266462	0.556044	0.549643	0.570985	8.64358e-06
chr8_38970746	5513	0.988034	339.666	287.475	0.00230741	8-38299222-T-C	-671524	-671524	15	16	0.019656	0.000426772	0.63875	0.179729	0.548145	0.549377	0.570985	1.70142e-05
chr2_85609848	7325	1.00847	452.659	295.371	0.00178075	2-85560218-C-T	-49630	-49630	251	315	0.386029	0.0003662	-0.27914	0.0776392	0.552645	0.549751	0.571031	1.42992e-05
chr16_67995172	4764	0.992077	297.983	318.118	0.00264745	16-68214839-G-A	219667	219667	10	10	0.0122549	0.00095645	-1.21466	0.364893	0.550145	0.549862	0.571108	1.98409e-05
chr1_89182708	6662	1.01567	608.467	328.539	0.00133838	1-89517160-T-C	334452	334452	151	166	0.203431	0.000523984	-0.342982	0.0980556	0.551645	0.550019	0.57112	1.10598e-05
chr13_32525586	7033	1.03887	849.508	338.385	0.000987164	13-33018271-C-G	492685	492685	208	233	0.286241	0.000448984	-0.288227	0.0814168	0.550645	0.549965	0.57112	8.94941e-06
chr17_27312946	3913	1.02736	394.679	339.063	0.00209299	17-27935681-T-G	622735	622735	27	28	0.034398	0.00105837	-0.651313	0.197386	0.553845	0.54994	0.57112	1.81428e-05
chr19_54097741	11140	1.02364	2580.48	352.432	0.000318965	19-53150397-T-C	-947344	-947344	48	51	0.0626536	0.000171719	0.544948	0.143609	0.555844	0.55001	0.57112	2.721e-06
chr16_89962396	5256	1.00983	418.021	306.898	0.00193446	16-89234017-C-T	-728379	-728379	43	46	0.0563726	0.000523754	0.463966	0.132639	0.554745	0.550294	0.571216	1.55992e-05
chr19_8418601	9456	1.05659	1599.37	346.335	0.000536495	19-8871752-G-A	453151	453151	23	23	0.0282555	0.000266891	0.913831	0.248345	0.559544	0.550287	0.571216	5.20019e-06
chr20_3869847	9043	0.987558	1317.28	333.396	0.00059658	20-4438597-C-T	568750	568750	106	118	0.144963	0.000228816	0.386228	0.103821	0.547345	0.550263	0.571216	4.37536e-06
chr3_197612784	5952	0.994416	565.798	303.215	0.00140079	3-196815725-C-T	-797059	-797059	262	326	0.4	0.000323691	-0.243565	0.0671267	0.547345	0.550198	0.571216	1.05871e-05
chr4_152623000	7074	1.01198	822.411	329.888	0.000986352	4-153093213-C-T	470213	470213	115	131	0.160539	0.000378403	0.361955	0.100921	0.553545	0.550256	0.571216	8.02168e-06
chr16_28955153	4548	1.0521	620.923	338.465	0.00137498	16-28002937-G-GA	-952216	-952216	36	37	0.0455665	0.000652958	0.722986	0.210365	0.554645	0.550625	0.571253	1.30962e-05
chr16_29666328	3792	1.04508	580.412	345.332	0.00145778	16-29971290-A-ATTTTCCC	304962	304962	108	120	0.14742	0.000788836	0.201399	0.0595206	0.556644	0.550505	0.571253	1.35215e-05
chr19_18367965	7481	1.01282	762.445	302.378	0.00106604	19-18550978-G-A	183013	183013	16	17	0.020936	0.000225615	0.741595	0.199148	0.548145	0.550597	0.571253	8.692e-06
chr19_54098468	11138	1.04614	2688.16	354.168	0.00031536	19-54184692-C-T	86224	86224	158	180	0.220588	0.000175991	-0.366342	0.0967029	0.553245	0.550512	0.571253	2.93526e-06
chr19_57864895	6923	0.981701	450.123	281.407	0.00173297	19-58176160-A-AT	311265	311265	8	8	0.0100756	0.000252071	1.06769	0.288975	0.546945	0.550597	0.571253	1.23849e-05
chr3_170088960	6859	0.973412	525.321	301.558	0.001469	3-170376875-T-C	287915	287915	9	10	0.0122549	0.000330775	0.743281	0.205176	0.546845	0.550684	0.571253	1.01166e-05
chr7_17345318	8346	1.03837	1186.73	337.249	0.000707563	7-17092955-T-G	-252363	-252363	12	14	0.0171569	0.000301421	0.752561	0.206326	0.553645	0.550616	0.571253	6.38981e-06
chr7_30517332	7727	0.979179	564.77	292.875	0.00137715	7-29788373-C-T	-728959	-728959	287	381	0.466912	0.000248103	0.215961	0.0583849	0.550845	0.550695	0.571253	9.72897e-06
chr7_66153204	6746	1.0289	254.829	330.459	0.00325193	7-65706526-C-T	-446678	-446678	18	18	0.022113	0.00151052	0.858716	0.268713	0.555544	0.550612	0.571253	2.83265e-05
chr9_129809487	8191	1.03055	1190.44	331.771	0.000698557	9-129505229-AC-A	-304258	-304258	121	135	0.165848	0.000264684	-0.213854	0.0580828	0.554545	0.55065	0.571253	6.11644e-06
chr2_218235278	6637	1.00137	552.165	306.506	0.00145141	2-217408071-C-T	-827207	-827207	32	33	0.0420918	0.000364289	-0.686929	0.190986	0.552845	0.550928	0.571457	1.12752e-05
chr16_31359042	3832	1.02842	471.59	338.58	0.00175949	16-30865890-A-AT	-493152	-493152	167	196	0.241975	0.000863508	0.302205	0.089995	0.556144	0.55102	0.571487	1.52689e-05
chr9_112684470	8099	0.970602	582.024	297.393	0.00132223	9-113338617-AT-A	654147	654147	247	292	0.358942	0.000262717	-0.202523	0.054976	0.544746	0.55103	0.571487	8.98266e-06
chr1_236548869	9622	1.03304	1321.67	339.847	0.000632204	1-236356700-G-A	-192169	-192169	9	9	0.0111111	0.000280216	0.740827	0.202037	0.548045	0.551238	0.571581	5.5813e-06
chr12_50931589	5849	1.02153	542.587	324.95	0.00151787	12-51700182-CA-C	768593	768593	24	27	0.0332512	0.000565232	-0.747525	0.214996	0.551745	0.551425	0.571581	1.2797e-05
chr14_105986749	8110	1.01943	657.872	320.941	0.00124825	14-105795065-A-T	-191684	-191684	65	68	0.0833333	0.00041408	0.418223	0.117408	0.563544	0.55129	0.571581	1.04373e-05
chr16_1938081	8104	1.03896	1144.08	336.47	0.000736166	16-941489-C-G	-996592	-996592	18	18	0.0220588	0.000310198	-0.987999	0.271444	0.555044	0.551465	0.571581	6.64834e-06
chr16_1938148	8105	1.02153	1041.12	328.834	0.000791414	16-2842960-A-G	904812	904812	149	170	0.208333	0.000287006	-0.366413	0.100101	0.554545	0.551459	0.571581	6.66932e-06
chr19_1989293	9227	1.02028	1333.99	316.911	0.000616781	19-1005585-T-TG	-983708	-983708	31	31	0.0379902	0.000163445	-0.712739	0.1872	0.553445	0.551485	0.571581	5.1705e-06
chr19_10806418	7411	1.03269	1046.03	335.704	0.000798873	19-9839590-C-T	-966828	-966828	205	240	0.294554	0.000334989	-0.304019	0.0840004	0.554845	0.551467	0.571581	7.03912e-06
chr2_128194446	7732	1.0116	700.873	327.226	0.00116019	2-128293011-C-G	98565	98565	229	281	0.344363	0.000432478	-0.258721	0.0728723	0.551545	0.551338	0.571581	9.39349e-06
chr20_3872397	9047	0.97196	749.146	292.188	0.00103023	20-3657190-GT-G	-215207	-215207	155	180	0.223881	0.000167622	0.185656	0.0488456	0.546745	0.551349	0.571581	7.03429e-06
chr3_10152217	7652	1.03675	903.042	314.7	0.000929722	3-9866562-G-GT	-285655	-285655	23	24	0.0300752	0.000254264	0.473621	0.128267	0.553845	0.551355	0.571581	8.32705e-06
chr12_53158235	8018	1.00995	776.143	318.913	0.00104621	12-53266678-G-C	108443	108443	21	23	0.0282555	0.000321619	0.407062	0.112134	0.551945	0.551578	0.571639	8.40698e-06
chr2_174432943	6615	1.01595	746.135	330.817	0.00109683	2-174403976-C-G	-28967	-28967	18	18	0.0220588	0.000435758	0.699868	0.197241	0.554245	0.551633	0.571658	9.03274e-06
chr11_108367128	6828	0.981559	554.936	314.186	0.00141023	11-107430893-ATAAC-A	-936235	-936235	73	78	0.0958231	0.000415593	0.364362	0.102315	0.549445	0.551763	0.571729	1.00375e-05
chr2_201218185	6081	1.02695	610.652	328.024	0.00135937	2-201129817-C-T	-88368	-88368	137	155	0.190418	0.000528126	0.29163	0.0834262	0.556244	0.551775	0.571729	1.1701e-05
chr8_30678633	7340	1.03715	963.132	342.683	0.00087354	8-31264630-T-G	585997	585997	13	13	0.0159314	0.000425737	-0.881704	0.248045	0.555944	0.551926	0.571814	7.824e-06
chr9_137616094	4895	0.983406	431.981	282.854	0.00181659	9-137685575-T-C	69481	69481	23	25	0.0306373	0.00027841	-0.652588	0.177889	0.546245	0.551929	0.571814	1.30313e-05
chr19_19682990	8197	0.981016	512.579	305.412	0.00152647	19-18808502-T-C	-874488	-874488	234	293	0.359606	0.000378444	-0.238444	0.066484	0.550445	0.551972	0.57182	1.08332e-05
chr16_31122882	3874	0.919703	194.411	262.753	0.00369255	16-30366953-G-C	-755929	-755929	8	9	0.0110294	0.000446654	0.621095	0.175373	0.541846	0.552056	0.571838	1.9669e-05
chr17_30958767	5963	1.06569	638.188	333.813	0.00136528	17-31402231-A-AT	443464	443464	286	353	0.432911	0.00059365	-0.283022	0.0817198	0.557744	0.552062	0.571838	1.36322e-05
chr22_22721013	9888	1.01329	1297.18	337.049	0.000629974	22-22791198-G-C	70185	70185	315	402	0.493858	0.000263232	0.242124	0.0657352	0.553245	0.552249	0.571992	5.12198e-06
chr6_42941571	6640	0.990109	442.427	273.569	0.00179133	6-43779634-C-T	838063	838063	280	346	0.424877	0.000214951	-0.203198	0.0543823	0.550945	0.552284	0.571992	1.32162e-05
chr2_101275397	7887	1.05644	840.915	339.827	0.00102566	2-101382382-C-A	106985	106985	88	93	0.114815	0.00048199	-0.446911	0.126936	0.563844	0.552371	0.572044	9.88274e-06
chr16_31121663	3870	1.03374	385.949	320.798	0.00217227	16-30313892-C-T	-807771	-807771	10	10	0.0122549	0.000795217	-1.10064	0.325498	0.556244	0.55245	0.572088	1.91816e-05
chr8_38264176	5424	0.996576	585.696	316.556	0.0013658	8-38453907-C-A	189731	189731	28	30	0.0367647	0.000420468	0.613995	0.172568	0.549745	0.552498	0.5721	1.03513e-05
chr19_2072971	9120	1.02499	2051.28	350.969	0.000404936	19-1725649-G-C	-347322	-347322	129	135	0.165441	0.000215801	0.379388	0.101564	0.560344	0.552735	0.572156	3.4476e-06
chr19_54177515	11081	1.01086	2303.17	345.912	0.000354199	19-53635092-C-G	-542423	-542423	13	13	0.0159314	0.000167324	1.31743	0.346569	0.556644	0.552705	0.572156	2.84706e-06
chr21_33355770	6432	1.03035	975.85	337.868	0.000856662	21-34034228-G-A	678458	678458	20	21	0.0257985	0.000378786	0.560428	0.156272	0.557744	0.552694	0.572156	7.45401e-06
chr22_31283651	7098	1.06226	669.501	340.379	0.00129838	22-31935700-A-G	652049	652049	125	145	0.177696	0.000634308	-0.34481	0.100093	0.561944	0.552716	0.572156	1.27769e-05
chr7_74231960	3942	0.980711	289.985	274.88	0.00270075	7-74887767-C-T	655807	655807	11	11	0.01375	0.00039024	0.836386	0.233745	0.547445	0.552656	0.572156	1.91156e-05
chr1_150996767	5437	0.992847	391.211	313.365	0.0020377	1-151809614-T-C	812847	812847	206	249	0.305147	0.000637381	0.241261	0.0700616	0.550845	0.553127	0.572455	1.5178e-05
chr16_88704091	10195	1.04546	1358.09	332.728	0.000628087	16-88113463-C-A	-590628	-590628	19	20	0.0245098	0.000239192	-0.534018	0.143997	0.558344	0.55317	0.572455	5.78984e-06
chr2_108686064	7263	0.990734	404.184	290.658	0.00196654	2-107810907-A-T	-875157	-875157	12	13	0.0159314	0.000373071	0.874943	0.243694	0.554045	0.553063	0.572455	1.45177e-05
chr2_218236542	6639	1.01534	928.967	348.927	0.000884088	2-218888414-C-T	651872	651872	166	187	0.229167	0.000485982	0.345499	0.0981948	0.552345	0.553166	0.572455	7.23113e-06
chr1_150731224	4918	1.02586	491.263	335.556	0.00169393	1-150173448-C-T	-557776	-557776	18	18	0.022113	0.00078364	-0.640266	0.189117	0.557544	0.553247	0.572497	1.44616e-05
chr19_19681606	8199	1.02236	646.956	322.144	0.00128156	19-18682064-G-GATATAT	-999542	-999542	18	18	0.0223325	0.000437935	0.773607	0.218106	0.558444	0.55344	0.572653	1.07801e-05
chr4_56460958	9046	0.974265	518.222	280.442	0.0015026	4-56247287-T-TAGG	-213671	-213671	288	398	0.487745	0.000203058	0.218631	0.0582814	0.545045	0.553471	0.572653	1.03062e-05
chr1_204551135	7469	1.0125	900.204	323.02	0.000910502	1-204126445-G-A	-424690	-424690	59	61	0.0747549	0.000298261	-0.402223	0.110191	0.554545	0.553757	0.572829	7.34899e-06
chr10_133264263	6068	1.01053	577.047	310.705	0.00141626	10-132947563-G-A	-316700	-316700	12	12	0.0147059	0.000387633	-1.14553	0.31998	0.552245	0.553708	0.572829	1.13429e-05
chr17_75944085	8134	1.03637	873.631	322.835	0.00096693	17-75149862-T-TACAC	-794223	-794223	26	28	0.0349127	0.000318856	0.737106	0.202922	0.558044	0.553788	0.572829	8.5908e-06
chr19_5911845	9224	0.989772	995.352	301.176	0.000799578	19-5822661-G-A	-89184	-89184	9	9	0.0110294	0.000152672	0.982278	0.256816	0.552045	0.553768	0.572829	5.86335e-06
chr1_145923129	906	0.996393	161.446	343.534	0.00496362	1-146012716-C-CA	89587	89587	98	114	0.143216	0.00297344	0.366637	0.122638	0.554945	0.553865	0.572857	3.75139e-05
chr10_72220280	7149	0.996521	449.344	286.225	0.00178683	10-72656686-T-TG	436406	436406	66	76	0.0952381	0.000296047	0.48048	0.131559	0.550845	0.553925	0.572857	1.34882e-05
chr19_13773241	7258	1.02191	1078.94	326.174	0.000769222	19-14565589-C-T	792348	792348	12	13	0.0159314	0.000262178	0.608712	0.165214	0.559544	0.553918	0.572857	6.44851e-06
chr19_2293168	9478	0.9926	2018.07	347.325	0.000396174	19-1642129-TAC-T	-651039	-651039	294	397	0.487562	0.000195144	-0.291917	0.077604	0.552245	0.554001	0.572898	2.93824e-06
chr12_6531657	7394	1.00538	772.259	306.036	0.00105254	12-6338191-C-T	-193466	-193466	31	33	0.0404412	0.00024222	0.409512	0.110523	0.552845	0.554079	0.572932	8.24124e-06
chr19_57866806	6916	1.02502	1000.59	343.93	0.000833114	19-57012456-G-A	-854350	-854350	21	21	0.0257985	0.000413817	0.873382	0.245172	0.560244	0.554106	0.572932	7.06877e-06
chr20_5194910	9666	1.03365	1665.75	341.444	0.000506093	20-6076980-G-A	882070	882070	28	28	0.034398	0.000225882	0.709775	0.190619	0.559644	0.554199	0.572938	4.44248e-06
chr3_10152892	7648	1.00362	939.154	317.915	0.000863953	3-9810134-T-C	-342758	-342758	21	23	0.0281863	0.00025039	0.737545	0.199525	0.554045	0.554222	0.572938	6.71172e-06
chr6_33302855	22876	0.978665	551.139	281.212	0.00142412	6-33012989-ATT-A	-289866	-289866	12	12	0.0149626	0.000192821	0.852262	0.226381	0.547645	0.554182	0.572938	9.94021e-06
chr10_133264261	6068	1.05486	770.07	333.783	0.00112459	10-133648603-A-G	384342	384342	85	89	0.111809	0.000475598	0.41001	0.116334	0.561344	0.554619	0.572947	1.07071e-05
chr15_40419390	6553	0.995678	381.816	287.955	0.0021042	15-40284060-T-C	-135330	-135330	24	26	0.0318627	0.000382481	0.589847	0.164595	0.553445	0.554609	0.572947	1.57994e-05
chr16_1937758	8110	1.04444	1165.24	337.557	0.000733479	16-1534691-C-T	-403067	-403067	13	15	0.0183824	0.000315922	-1.19645	0.329155	0.559644	0.55438	0.572947	6.71316e-06
chr16_9106150	12240	1.03195	1735.38	345.562	0.000485266	16-9752659-A-G	646509	646509	19	19	0.0232843	0.000235124	-0.885659	0.238528	0.557244	0.554576	0.572947	4.22679e-06
chr16_31123470	3873	0.982448	251.097	285.425	0.00314272	16-31327423-C-CAAA	203953	203953	30	30	0.0380711	0.000611563	-0.738932	0.213869	0.555644	0.554605	0.572947	2.22967e-05
chr17_81247633	8594	1.00558	799.197	310.808	0.00101911	17-80371767-T-TAC	-875866	-875866	134	148	0.181818	0.000260066	0.315787	0.08566	0.550545	0.554707	0.572947	7.9723e-06
chr19_12631572	7324	1.01138	697.443	312.192	0.00117625	19-13185106-T-C	553534	553534	11	13	0.0162907	0.000319487	0.638332	0.175756	0.557644	0.554648	0.572947	9.42849e-06
chr19_57866874	6916	1.02349	949.113	339.879	0.000877788	19-57447694-A-G	-419180	-419180	308	406	0.498768	0.000405184	0.202984	0.0568897	0.557044	0.554608	0.572947	7.39203e-06
chr22_50624075	5303	1.03794	574.874	316.645	0.00147515	22-49801350-G-A	-822725	-822725	29	30	0.0367647	0.00046198	0.552902	0.156525	0.557044	0.554598	0.572947	1.31616e-05
chr3_121638341	7004	1.05474	491.341	330.062	0.00176005	3-122515411-C-T	877070	877070	13	13	0.0159705	0.000740118	-1.15983	0.340958	0.564644	0.554274	0.572947	1.67702e-05
chr7_101095123	6991	1.02475	800.356	339.312	0.00104185	7-100318887-G-GTTAT	-776236	-776236	187	216	0.265306	0.0004857	-0.310636	0.0882824	0.560344	0.554378	0.572947	8.82466e-06
chr8_143590732	7532	0.956655	424.918	272.688	0.00179518	8-142923948-A-G	-666784	-666784	85	91	0.11152	0.000210558	0.315174	0.0842292	0.546645	0.554702	0.572947	1.13282e-05
chr9_129809783	8190	1.0167	1087.95	324.645	0.000759218	9-129713902-C-G	-95881	-95881	22	22	0.027027	0.000249677	0.612698	0.165717	0.558944	0.554589	0.572947	6.2197e-06
chr19_57866778	6916	0.979369	521.241	292.29	0.0015097	19-57835929-T-C	-30849	-30849	32	32	0.0401002	0.000275402	0.56092	0.152782	0.549945	0.554781	0.572986	1.0553e-05
chr1_150996719	5437	1.02853	528.127	337.108	0.00158813	1-150884323-A-G	-112396	-112396	157	174	0.213235	0.000749278	0.338327	0.0995604	0.561044	0.554881	0.572987	1.36417e-05
chr11_68051302	6749	1.04135	671.769	331.153	0.00126897	11-68148226-G-A	96924	96924	168	193	0.23652	0.000518686	0.215624	0.0615958	0.560844	0.554929	0.572987	1.14618e-05
chr20_3872181	9046	1.01769	1204.94	329.848	0.000687009	20-3914016-G-C	41835	41835	86	93	0.114251	0.000249109	0.463087	0.125231	0.555444	0.554914	0.572987	5.64565e-06
chr7_17344673	8350	0.981752	636.339	289.629	0.00124118	7-16603370-G-A	-741303	-741303	123	137	0.167892	0.000199939	0.280727	0.0747545	0.548545	0.554911	0.572987	8.76313e-06
chr1_103554211	7676	1.04978	427.368	318.472	0.00201728	1-104244352-T-C	690141	690141	257	331	0.405637	0.000696539	-0.13407	0.0392163	0.561044	0.55542	0.573016	1.88059e-05
chr1_204555768	7473	0.956126	622.768	293.728	0.00122732	1-204384824-A-T	-170944	-170944	26	29	0.0355392	0.000218436	0.550736	0.14756	0.548645	0.555567	0.573016	7.70465e-06
chr10_73778398	5408	1.02554	299.218	311.384	0.00279444	10-73991006-T-C	212608	212608	121	144	0.176904	0.000899135	0.223038	0.066648	0.558044	0.55535	0.573016	2.37021e-05
chr11_65376047	5141	0.970381	364.404	293.164	0.00213831	11-65214382-G-T	-161665	-161665	223	277	0.339461	0.00044035	-0.218906	0.061743	0.555244	0.555673	0.573016	1.43287e-05
chr12_50931811	5850	1.03938	617.805	338.497	0.00137822	12-51895930-C-T	964119	964119	10	10	0.012285	0.000655081	1.19441	0.347625	0.561944	0.555418	0.573016	1.2338e-05
chr12_108620846	8179	1.04934	776.509	325.827	0.00111005	12-108078163-G-T	-542683	-542683	27	28	0.0343137	0.000399201	-0.831943	0.232903	0.557344	0.555373	0.573016	1.03276e-05
chr14_24124999	7905	1.01719	876.933	320.01	0.000945096	14-23583238-G-A	-541761	-541761	22	23	0.0281863	0.000291914	0.725243	0.198373	0.556044	0.555621	0.573016	7.73695e-06
chr14_70584548	7622	0.993068	516.753	302.652	0.00155407	14-70644838-T-C	60290	60290	21	21	0.0257353	0.000363848	0.683785	0.190094	0.552945	0.555581	0.573016	1.15049e-05
chr16_12661095	10849	1.01415	1043.6	322.276	0.000790803	16-12557706-T-C	-103389	-103389	105	118	0.144963	0.000248544	-0.474147	0.128202	0.553645	0.55546	0.573016	6.39594e-06
chr16_23465840	7028	1.01638	952.472	326.81	0.000868398	16-23151340-C-CGTGTGTGT	-314500	-314500	9	9	0.0113065	0.000306131	0.853503	0.234266	0.552845	0.555255	0.573016	7.09222e-06
chr18_32070923	6947	1.03438	797.523	333.533	0.00106109	18-32150804-A-T	79881	79881	14	14	0.0171569	0.000442891	-1.06735	0.301183	0.557044	0.555373	0.573016	9.31373e-06
chr19_1989331	9227	1.0261	1829.35	342.543	0.000458195	19-1587867-TGTTTTCCC-T	-401464	-401464	39	46	0.0563726	0.000206966	0.571448	0.152535	0.564244	0.555549	0.573016	3.88846e-06
chr19_3209084	9611	1.02192	1833.62	338.561	0.000454249	19-3589437-C-T	380353	380353	112	136	0.167488	0.000188015	-0.313797	0.0832075	0.561244	0.55516	0.573016	3.79473e-06
chr3_15049856	7864	1.03102	922.771	331.321	0.000912842	3-15148024-T-C	98168	98168	10	11	0.0138889	0.000356481	0.721252	0.200204	0.562244	0.555185	0.573016	7.91013e-06
chr3_44749145	6544	0.976113	306.314	274.999	0.00256307	3-44878454-TATTA-T	129309	129309	137	154	0.1925	0.000364378	0.219327	0.0609803	0.545545	0.555689	0.573016	1.76238e-05
chr3_50332777	4247	0.999009	206.128	324.015	0.00391589	3-50332633-G-GA	-144	-144	65	78	0.0972569	0.00168405	-0.486364	0.153752	0.559444	0.555053	0.573016	2.9812e-05
chr7_66153260	6746	1.01914	212.625	318.406	0.00389723	7-65814177-A-T	-339083	-339083	29	29	0.0359802	0.00152344	0.562887	0.17628	0.553945	0.555211	0.573016	3.22424e-05
chr7_92200578	4955	0.956997	321.779	288.72	0.00237738	7-91316600-G-A	-883978	-883978	232	279	0.341912	0.000456671	0.209762	0.0593299	0.548745	0.555639	0.573016	1.49902e-05
chr7_106907284	7294	1.01994	864.266	328.978	0.000960864	7-105931737-G-A	-975547	-975547	235	288	0.353448	0.000360304	0.178662	0.0496323	0.559644	0.555085	0.573016	7.96616e-06
chr7_140018700	6834	1.03711	1059.71	344.274	0.000800806	7-140017859-G-A	-841	-841	60	61	0.0747549	0.000398722	-0.381752	0.106862	0.559544	0.555107	0.573016	7.10939e-06
chr1_26854049	5175	1.02391	570.23	333.126	0.00146589	1-27026891-G-A	172842	172842	41	41	0.0502451	0.000635516	-0.470865	0.136706	0.560744	0.55574	0.573031	1.2331e-05
chr22_22322847	8233	1.02501	974.786	335.648	0.000859314	22-22117141-C-A	-205706	-205706	89	102	0.125307	0.000363481	0.379935	0.105615	0.556844	0.555883	0.573141	7.25567e-06
chr1_145922101	907	1.03626	168.168	348.709	0.0050413	1-145736450-C-T	-185651	-185651	17	19	0.0232843	0.00324981	0.774906	0.261644	0.565343	0.555948	0.57317	4.45982e-05
chr16_67996654	4766	1.0798	321.649	322.036	0.00278221	16-68319126-T-A	322472	322472	14	14	0.0171569	0.00108954	-1.0346	0.314344	0.566043	0.556089	0.573182	2.89616e-05
chr2_89027385	4284	0.994005	296.492	307.557	0.0027143	2-89213290-T-G	185905	185905	275	351	0.431298	0.00080558	0.216497	0.0640952	0.553745	0.556107	0.573182	2.0157e-05
chr5_40762159	8288	1.02823	502.69	324.91	0.0016731	5-41367295-G-A	605136	605136	256	320	0.392157	0.00063289	0.162172	0.0470675	0.561444	0.556043	0.573182	1.43098e-05
chr8_17230289	12351	1.00703	1052.72	310.144	0.000778148	8-17394440-A-C	164151	164151	81	90	0.110294	0.000184165	-0.212279	0.0562089	0.559644	0.556067	0.573182	6.10058e-06
chr19_38412214	6968	1.01134	591.373	315.288	0.00139352	19-38008491-A-T	-403723	-403723	11	11	0.0134804	0.00041935	0.784204	0.220361	0.559544	0.55635	0.573357	1.11169e-05
chr2_37204297	9153	0.984802	585.948	283.213	0.00135874	2-36875659-A-AT	-328638	-328638	16	17	0.0208845	0.000190862	0.638593	0.169506	0.553845	0.556341	0.573357	9.68376e-06
chr15_41302419	6368	1.0294	481.83	310.191	0.00175063	15-40323671-G-C	-978748	-978748	87	98	0.121588	0.000496581	0.268914	0.0765572	0.559744	0.556591	0.573569	1.50211e-05
chr17_75943077	8128	1.02375	900.285	328.118	0.000931145	17-75963776-A-G	20699	20699	256	346	0.42402	0.000341268	0.211842	0.0586125	0.562044	0.556762	0.573707	7.80368e-06
chr1_183558042	6870	1.0375	729.534	349.384	0.00116967	1-184160676-TAGAGAG-T	602634	602634	13	13	0.01625	0.000665512	1.08903	0.317364	0.562344	0.557032	0.573776	1.03479e-05
chr12_53297266	7579	1.01084	670.237	312.16	0.00123107	12-52901325-G-C	-395941	-395941	283	372	0.457002	0.000337419	0.221811	0.061319	0.558144	0.557	0.573776	9.78236e-06
chr19_39330964	7615	1.05391	885.222	337.534	0.000983267	19-40113821-C-T	782857	782857	36	36	0.0456853	0.000439599	-0.659307	0.185935	0.564644	0.556906	0.573776	9.27023e-06
chr22_19441639	6580	1.04907	1010.94	345.014	0.000856323	22-19839117-G-A	397478	397478	149	173	0.21201	0.000435633	0.168001	0.047346	0.563844	0.557049	0.573776	7.92185e-06
chr4_39548086	8254	0.932545	324.689	243.769	0.00228602	4-39154021-C-T	-394065	-394065	12	14	0.0171569	0.000128216	0.567768	0.146737	0.546845	0.556984	0.573776	1.27821e-05
chr7_17344693	8350	1.04022	866.691	312.168	0.000987977	7-17979152-T-G	634459	634459	280	369	0.452736	0.000258338	0.229398	0.0621966	0.562144	0.557036	0.573776	8.833e-06
chr7_100856307	6839	1.04034	693.453	330.215	0.00123521	7-101603877-T-C	747570	747570	145	163	0.199755	0.000493662	0.362776	0.103231	0.560244	0.557157	0.57385	1.10461e-05
chr16_29668540	3792	1.02285	506.006	334.72	0.0016566	16-29679583-A-G	11043	11043	223	278	0.340741	0.000752509	-0.288516	0.0849327	0.558744	0.55729	0.573911	1.38185e-05
chr6_42889198	6589	1.02962	1009.62	341.883	0.000837657	6-41973148-G-A	-916050	-916050	223	267	0.327206	0.000400003	0.292207	0.0818159	0.563744	0.55728	0.573911	7.17691e-06
chr20_3875359	9049	0.99548	1067.89	320.098	0.000758444	20-4811616-C-A	936257	936257	88	101	0.123775	0.000225261	0.316987	0.0851146	0.559544	0.557367	0.573953	5.6427e-06
chr1_150731165	4918	1.06018	485.36	333.432	0.00180896	1-151198553-A-AT	467388	467388	27	27	0.0334988	0.000812536	-0.593866	0.175944	0.559044	0.55749	0.573966	1.74431e-05
chr12_31999692	9985	1.01425	942.086	331.956	0.000880854	12-32331627-C-T	331935	331935	154	177	0.216912	0.000346691	0.298439	0.0826686	0.560144	0.557435	0.573966	7.0889e-06
chr6_42887451	6580	0.954239	444.905	277.832	0.00172237	6-42091800-G-A	-795651	-795651	14	15	0.0183824	0.000228005	0.640567	0.172146	0.549445	0.557453	0.573966	1.06631e-05
chr6_42888296	6586	0.965085	352.628	258.443	0.00220609	6-43345513-C-T	457217	457217	19	20	0.0245098	0.000189709	0.548907	0.14564	0.553245	0.557632	0.574074	1.43535e-05
chr15_34231823	9354	1.01507	1165.32	330.807	0.000713432	15-34892714-C-T	660891	660891	15	15	0.0184275	0.000265625	-1.08227	0.294019	0.563644	0.557696	0.574102	5.75635e-06
chr2_101273555	7882	1.02125	628.926	318.945	0.00133216	2-100540925-G-A	-732630	-732630	174	201	0.246324	0.000429091	0.22487	0.0632995	0.557344	0.557781	0.574152	1.1024e-05
chr16_29668669	3792	1.01976	493.714	332.155	0.00169393	16-29967484-A-G	298815	298815	109	121	0.148649	0.000736319	0.377714	0.11099	0.561944	0.557878	0.574214	1.39317e-05
chr11_108365851	6824	1.0148	553.105	313.81	0.00150396	11-107739266-G-A	-626585	-626585	13	15	0.0184275	0.000445606	0.759585	0.214439	0.562644	0.558177	0.574224	1.21098e-05
chr12_68843233	7866	1.0116	999.651	339.245	0.000828793	12-69097869-T-C	254636	254636	84	87	0.106618	0.000375137	-0.461139	0.128492	0.556644	0.558065	0.574224	6.58586e-06
chr12_132721435	5648	1.01276	539.98	310.684	0.00153618	12-132589575-C-T	-131860	-131860	34	36	0.0441177	0.000427834	0.501994	0.141276	0.560344	0.558097	0.574224	1.22689e-05
chr14_93182732	8337	0.979113	773.188	303.91	0.00102738	14-92538961-C-G	-643771	-643771	201	234	0.287469	0.000223494	0.209074	0.0561076	0.555444	0.558168	0.574224	7.10377e-06
chr17_75943978	8134	1.02776	1135.79	345.809	0.000744469	17-76884981-G-A	941003	941003	27	28	0.0346535	0.000379028	-0.793463	0.221262	0.559744	0.558045	0.574224	6.31788e-06
chr17_75944229	8133	1.04843	1090.59	341.102	0.000795093	17-76718272-G-A	774043	774043	155	175	0.217662	0.000371592	0.310097	0.0863441	0.566243	0.55794	0.574224	7.31954e-06
chr22_24173675	8209	1.00348	1162.64	339.805	0.000705498	22-23327631-C-CTT	-846044	-846044	199	229	0.28125	0.000316642	-0.276308	0.0760276	0.558844	0.558181	0.574224	5.41735e-06
chr4_152622866	7075	1.01363	972.272	344.17	0.000854483	4-152661722-T-A	38856	38856	18	18	0.0220588	0.000427586	-0.947345	0.2666	0.558444	0.558134	0.574224	6.84586e-06
chr5_91303594	6130	1.03775	615.922	333.627	0.00139071	5-90488806-AT-A	-814788	-814788	93	95	0.116995	0.000604143	-0.394479	0.114062	0.562744	0.558368	0.574379	1.22721e-05
chr16_3241689	7419	1.04354	1158.76	345.491	0.000744828	16-3226444-A-G	-15245	-15245	25	25	0.0306373	0.000376872	0.775707	0.216218	0.559344	0.558409	0.574381	6.71997e-06
chr17_81822815	8432	1.03141	1135.94	338.703	0.000748615	17-80904117-A-G	-918698	-918698	30	33	0.0405405	0.000330947	0.632455	0.17459	0.555344	0.558465	0.574381	6.43886e-06
chr19_15661105	9423	1.03022	1202.5	344.428	0.000706178	19-16292610-G-GTTGTTATTA	631505	631505	10	13	0.0163317	0.000347927	-0.84724	0.234751	0.564144	0.55848	0.574381	6.0449e-06
chr8_43029229	5395	0.97835	194.117	270.558	0.00408744	8-42291525-C-T	-737704	-737704	9	9	0.0110294	0.000622391	1.01388	0.293862	0.556144	0.55865	0.574518	2.8172e-05
chr2_101275061	7885	1.06039	806.8	338.806	0.00109265	2-100564285-T-TTTTG	-710776	-710776	175	199	0.245074	0.000507438	0.328721	0.0937422	0.565743	0.558762	0.574595	1.05049e-05
chr10_73779299	5408	1.0184	296.457	308.347	0.00282188	10-74779030-C-T	999731	999731	22	23	0.0281863	0.000858139	0.568877	0.169319	0.557944	0.558822	0.574605	2.30335e-05
chr12_31998900	9981	1.04375	871.077	326.526	0.000992121	12-31028903-C-T	-969997	-969997	55	57	0.0700246	0.000355335	-0.565918	0.157049	0.561244	0.558852	0.574605	8.94862e-06
chr2_128194509	7731	1.02861	549.176	307.687	0.00154421	2-128812560-C-T	618051	618051	192	229	0.280637	0.000403571	-0.255116	0.0714788	0.566443	0.558882	0.574605	1.31249e-05
chr1_89182509	6661	1.03274	571.378	326.291	0.00149289	1-88612398-A-AG	-570111	-570111	210	249	0.305147	0.000569166	0.291045	0.083754	0.566243	0.559129	0.574638	1.28901e-05
chr14_21497627	9627	0.982544	946.793	300.6	0.000844832	14-20621751-C-T	-875876	-875876	293	403	0.493873	0.00016126	-0.179714	0.0471589	0.554845	0.558987	0.574638	5.91641e-06
chr16_29670334	3792	1.02186	468.297	330.702	0.00179721	16-29602583-G-C	-67751	-67751	43	44	0.0539216	0.000767184	0.499812	0.14737	0.561944	0.559244	0.574638	1.48528e-05
chr17_39759275	5816	1.03163	754.689	341.555	0.00112882	17-40673227-A-AT	913952	913952	24	25	0.0307125	0.000554453	0.741996	0.21308	0.564344	0.559095	0.574638	9.7027e-06
chr2_88947420	4403	1.06888	353.913	322.529	0.0025174	2-88104168-A-G	-843252	-843252	79	85	0.104423	0.000977195	0.358594	0.107923	0.566543	0.559226	0.574638	2.49668e-05
chr22_26488238	9403	1.04076	1603.24	331.208	0.000537655	22-25688053-A-G	-800185	-800185	108	119	0.145833	0.000193541	-0.312675	0.0830753	0.569743	0.559166	0.574638	4.78824e-06
chr22_45340982	9769	0.982092	1380.4	323.609	0.000579531	22-44761786-T-G	-579196	-579196	14	14	0.0171569	0.000177666	-1.15156	0.304171	0.558344	0.5592	0.574638	4.04749e-06
chr6_33005372	22863	1.06868	822.397	319.617	0.00108361	6-33517242-C-G	511870	511870	41	47	0.057598	0.000340473	-0.462925	0.12806	0.564444	0.559114	0.574638	1.07348e-05
chr6_149724883	8609	1.06105	1041.94	334.603	0.000847681	6-149262512-A-G	-462371	-462371	128	138	0.169533	0.000350354	-0.373704	0.103598	0.566343	0.559129	0.574638	8.16093e-06
chr11_612603	6278	1.03304	800.003	336.699	0.00106733	11-359438-T-C	-253165	-253165	225	282	0.345588	0.000474485	0.240132	0.0681214	0.564244	0.559285	0.574643	9.22071e-06
chr19_54637363	9906	1.00364	1935.25	336.032	0.000425393	19-53777497-C-CAAAAAATAAATAAATA	-859866	-859866	24	26	0.0320988	0.000165038	0.475668	0.125016	0.565243	0.559374	0.574696	3.25756e-06
chr10_28523686	9556	1.0315	1193.17	341.136	0.000714703	10-29075464-G-A	551778	551778	89	96	0.117647	0.00033008	0.379503	0.104742	0.564544	0.559445	0.574731	6.13289e-06
chr12_50931826	5850	1.00822	543.885	326.962	0.00152214	12-50029737-C-T	-902089	-902089	68	71	0.0872236	0.000589841	0.321061	0.0926554	0.556444	0.559482	0.574732	1.18845e-05
chr12_98549048	6763	0.997131	872.164	338.965	0.00093642	12-99303192-G-T	754144	754144	16	17	0.0208333	0.000427932	0.742541	0.208977	0.559544	0.559627	0.574812	6.9728e-06
chr16_1937658	8110	1.00031	1078.09	330.764	0.00076075	16-1103597-T-G	-834061	-834061	185	218	0.267813	0.000285732	0.269937	0.0737205	0.563144	0.559634	0.574812	5.74101e-06
chr11_65777013	4789	1.05924	518.919	332.82	0.00170085	11-65195375-G-A	-581638	-581638	288	354	0.434729	0.000748894	-0.286181	0.0842115	0.565943	0.559844	0.574853	1.62394e-05
chr14_35050086	7835	0.959235	479.949	286.705	0.00161829	14-34190355-C-T	-859731	-859731	13	13	0.0159314	0.000262941	0.661739	0.179644	0.557944	0.559774	0.574853	1.01855e-05
chr19_38868216	7771	1.03835	854.57	332.017	0.001007	19-38441746-A-G	-426470	-426470	40	44	0.0539216	0.000404688	0.539212	0.151109	0.566243	0.559736	0.574853	8.87237e-06
chr19_48257505	8782	1.00615	1118.76	327.87	0.000739167	19-49221465-C-T	963960	963960	19	19	0.0232843	0.000259716	0.725442	0.196763	0.561444	0.559894	0.574853	5.71301e-06
chr20_3872240	9046	1.00148	922.884	309.489	0.00089039	20-4095690-C-T	223450	223450	203	257	0.314951	0.000213824	0.222569	0.0595446	0.562844	0.559801	0.574853	6.75003e-06
chr3_45680355	8092	1.01744	494.674	304.509	0.00169493	3-46423449-G-A	743094	743094	265	345	0.423833	0.000422455	0.198425	0.055789	0.561444	0.559871	0.574853	1.37333e-05
chr1_28509382	5743	0.997875	471.841	311.881	0.0017341	1-27685343-A-G	-824039	-824039	73	75	0.0919118	0.000508532	-0.320811	0.0915019	0.560244	0.560087	0.574857	1.29421e-05
chr11_769336	7198	1.00577	703.359	318.761	0.00117599	11-408174-G-T	-361162	-361162	25	25	0.0306373	0.000368463	0.666158	0.185369	0.561644	0.560236	0.574857	9.06805e-06
chr12_50931698	5849	1.04251	473.165	311.293	0.00183049	12-50948684-G-A	16986	16986	142	159	0.195813	0.000536521	-0.26777	0.0766961	0.565343	0.560392	0.574857	1.637e-05
chr12_98733501	6619	1.03223	987.814	346.122	0.000866439	12-99521887-C-T	788386	788386	16	16	0.0196078	0.00045079	-0.654704	0.184994	0.561544	0.560486	0.574857	7.43608e-06
chr16_53491375	7958	1.02012	1209.6	346.152	0.000696294	16-53931871-A-AAC	440496	440496	40	45	0.0559702	0.000354446	0.320405	0.0888996	0.566943	0.560104	0.574857	5.69733e-06
chr16_67995799	4765	1.01024	291.825	314.358	0.00284732	16-68572485-G-C	576686	576686	12	12	0.014742	0.000973002	-1.12264	0.337747	0.570143	0.560127	0.574857	2.23936e-05
chr17_5209294	9221	1.04563	1244.18	331.909	0.000699302	17-5766102-A-G	556808	556808	13	13	0.0159314	0.000265794	0.877143	0.238304	0.568543	0.560442	0.574857	6.32555e-06
chr17_9914403	9039	1.02659	1560.73	338.5	0.000544566	17-9231702-ACTCCCGCTCTGTGGAGTGGTATTAATATACATCTGCAGGC-A	-682701	-682701	98	104	0.127451	0.000230316	0.306363	0.0823902	0.561144	0.560432	0.574857	4.56944e-06
chr17_30958703	5962	0.992478	468.438	310.921	0.00173526	17-30311826-T-C	-646877	-646877	66	72	0.0882353	0.000498854	0.398069	0.113367	0.558844	0.560244	0.574857	1.26495e-05
chr19_19681638	8198	1.0546	713.397	330.466	0.00123155	19-20573946-T-A	892308	892308	10	10	0.0122549	0.000494429	1.36888	0.389574	0.564644	0.560131	0.574857	1.15424e-05
chr19_39333516	7612	1.01532	914.498	342.929	0.000914942	19-40330259-C-T	996743	996743	64	69	0.0858209	0.000450384	0.501518	0.1417	0.558144	0.55995	0.574857	7.34496e-06
chr2_89027289	4285	1.04811	386.551	331.147	0.0022552	2-88397375-T-TA	-629914	-629914	66	72	0.0884521	0.00100381	0.390317	0.117745	0.570143	0.560347	0.574857	2.06168e-05
chr4_15732585	7961	1.03262	959.763	334.374	0.000892099	4-15284652-T-TATA	-447933	-447933	79	85	0.107323	0.000369607	-0.390068	0.108568	0.567543	0.560451	0.574857	7.66902e-06
chr6_42080609	7335	1.02562	1217.83	347.933	0.000696937	6-41081571-C-T	-999038	-999038	81	85	0.104167	0.000367432	-0.459767	0.127911	0.567143	0.560398	0.574857	5.82632e-06
chr7_66153988	6754	1.01643	215.411	318.714	0.003889	7-65899375-C-G	-254613	-254613	9	10	0.0122549	0.00152767	0.875861	0.274365	0.558744	0.560439	0.574857	3.13663e-05
chr7_74226529	3944	0.976733	422.584	305.698	0.00188404	7-73629335-T-C	-597194	-597194	105	119	0.146192	0.00049421	0.265664	0.0756035	0.560144	0.560253	0.574857	1.28206e-05
chr15_34231767	9356	1.04429	1153.99	330.434	0.000753026	15-33719996-A-G	-511771	-511771	290	377	0.463145	0.000280419	0.258554	0.070516	0.563744	0.560601	0.574916	6.77346e-06
chr3_10152221	7652	1.02907	1025.3	322.204	0.000831814	3-10818612-T-G	666391	666391	174	203	0.248775	0.00026339	0.34834	0.0945761	0.562644	0.560617	0.574916	7.04709e-06
chr12_116715102	7737	0.991211	670.562	287.776	0.00121393	12-116456717-G-A	-258385	-258385	12	12	0.0147059	0.000185196	0.944894	0.250292	0.554845	0.561254	0.57503	8.77405e-06
chr14_20367675	8097	0.957768	667.586	277.844	0.0011665	14-19770378-CT-C	-597297	-597297	48	48	0.0603015	0.000134481	0.459501	0.119129	0.557344	0.561327	0.57503	7.25857e-06
chr16_3241725	7419	1.03544	890.536	323.206	0.000966669	16-2801993-G-C	-439732	-439732	9	9	0.0110294	0.000321304	0.811099	0.223418	0.563544	0.561177	0.57503	8.38728e-06
chr16_70379835	5863	1.04074	423.478	325.949	0.00204599	16-69783780-T-TACAACAACAACAACAACAACA	-596055	-596055	27	27	0.0334158	0.000816326	-0.723317	0.214381	0.565243	0.56137	0.57503	1.81253e-05
chr16_89962540	5255	1.06301	427.097	311.014	0.00208207	16-89202444-C-A	-760096	-760096	151	169	0.207108	0.000623997	-0.30992	0.0898456	0.570643	0.561041	0.57503	2.01022e-05
chr17_76564392	8785	1.00184	1082.96	322.63	0.0007626	17-76589733-T-C	25341	25341	73	76	0.0931373	0.000240013	0.397532	0.10722	0.560144	0.561425	0.57503	5.76392e-06
chr19_8492435	9383	1.03121	1651.75	350.909	0.00051827	19-8101754-T-C	-390681	-390681	159	195	0.241337	0.00028196	-0.369449	0.100801	0.564944	0.560957	0.57503	4.42358e-06
chr19_11450401	7288	1.01928	756.785	331.354	0.00111378	19-11093886-C-T	-356515	-356515	13	13	0.0159314	0.000448287	-1.32987	0.375609	0.565743	0.56085	0.57503	9.06563e-06
chr19_16552423	9414	1.0079	983.444	325.705	0.000844811	19-17161113-G-C	608690	608690	17	17	0.0208845	0.00028952	0.872899	0.238618	0.559644	0.560798	0.57503	6.56131e-06
chr19_19682976	8197	1.05693	756.051	334.214	0.00116855	19-20376099-T-C	693123	693123	99	107	0.13145	0.000501045	-0.204094	0.0581443	0.570243	0.561147	0.57503	1.10189e-05
chr19_57867662	6915	1.03379	915.231	337.511	0.000938767	19-56872085-T-C	-995577	-995577	20	20	0.0245098	0.000417021	0.794029	0.223027	0.564744	0.561211	0.57503	8.09114e-06
chr2_201168120	6075	1.04138	649.798	332.141	0.00133452	2-201837046-C-T	668926	668926	17	18	0.0221675	0.000560184	0.830573	0.238711	0.566643	0.561256	0.57503	1.18515e-05
chr22_42383553	7742	1.01446	791.943	330.334	0.00105945	22-43320914-T-G	937361	937361	57	58	0.0712531	0.000414654	-0.592347	0.166307	0.564344	0.56138	0.57503	8.44225e-06
chr3_3150737	11065	1.04048	1866.42	343.67	0.000464221	3-3567554-C-T	416817	416817	16	16	0.0196078	0.000215108	-0.577055	0.154446	0.564644	0.561178	0.57503	4.10731e-06
chr3_10152325	7653	1.0352	1189.72	336.776	0.00072315	3-9685318-G-C	-467007	-467007	99	106	0.129902	0.000305928	-0.442306	0.121396	0.565143	0.561023	0.57503	6.27016e-06
chr3_10153380	7645	1.02592	1395.45	349.916	0.000610171	3-10924629-C-T	771249	771249	9	9	0.0110565	0.000330287	1.39014	0.383693	0.567843	0.561414	0.57503	5.09283e-06
chr3_50111634	4042	0.958162	148.99	295.027	0.00521831	3-50206077-G-T	94443	94443	90	95	0.116708	0.0014359	0.282609	0.0880225	0.556644	0.561244	0.57503	3.26037e-05
chr3_50333698	4247	1.01117	177.779	312.843	0.00469135	3-50628812-G-A	295114	295114	14	14	0.0171569	0.00172994	1.00145	0.317389	0.564244	0.561392	0.57503	3.6945e-05
chr7_102545536	5887	1.01223	437.258	311.378	0.0019112	7-102711400-A-T	165864	165864	225	270	0.332089	0.000566428	-0.303814	0.087395	0.562044	0.561116	0.57503	1.51075e-05
chr16_9106476	12235	1.0449	1565.08	338.908	0.000557134	16-8538121-T-A	-568355	-568355	203	235	0.288221	0.00023837	-0.19685	0.0530675	0.564844	0.561556	0.575099	5.0099e-06
chr2_85319347	7279	1.03548	735.428	339.667	0.00117171	2-85924365-G-A	605018	605018	197	221	0.2711	0.000557922	-0.334406	0.0960794	0.567943	0.561567	0.575099	1.01582e-05
chr17_29259457	3990	1.05763	378.434	327.557	0.00233801	17-28301721-G-A	-957736	-957736	233	275	0.33701	0.000981658	-0.197509	0.0594661	0.566543	0.561618	0.575114	2.20898e-05
chr13_32524846	7035	0.99795	451.867	284.724	0.0018196	13-31701165-A-G	-823681	-823681	26	26	0.0318627	0.000292267	-0.881826	0.241224	0.556944	0.561828	0.575182	1.35198e-05
chr16_29667720	3792	0.97187	331.072	300.883	0.00239973	16-29888911-C-T	221191	221191	60	67	0.0823096	0.000603395	0.364294	0.105324	0.551645	0.561894	0.575182	1.59091e-05
chr17_75944898	8141	0.966963	762.442	314.95	0.00103577	17-75787739-C-T	-157159	-157159	13	15	0.0185644	0.000291255	0.713609	0.195159	0.559444	0.561856	0.575182	6.71226e-06
chr6_108992843	6685	1.04625	677.256	334.868	0.0012898	6-108695886-C-T	-296957	-296957	11	11	0.0135135	0.000567729	-0.888702	0.25569	0.569543	0.561753	0.575182	1.16574e-05
chr7_74231974	3942	1.00768	590.773	333.883	0.00140982	7-74179646-A-AAAC	-52328	-52328	117	128	0.156863	0.000616604	0.280056	0.0811101	0.562444	0.561904	0.575182	1.09092e-05
chr8_11843213	8201	1.02177	977.299	333.818	0.000867541	8-11973914-C-CG	130701	130701	17	17	0.0208333	0.000353997	-0.899928	0.249671	0.567243	0.561804	0.575182	7.11399e-06
chr10_73777695	5405	0.971839	241.106	297.484	0.00329572	10-74002985-G-GAT	225290	225290	26	27	0.0338346	0.000839476	0.596296	0.17715	0.558144	0.562122	0.575211	2.18417e-05
chr11_10512742	9128	1.04342	1205.2	341.895	0.000723295	11-11169900-A-G	657158	657158	240	292	0.357843	0.000339671	-0.199012	0.0550436	0.569443	0.562154	0.575211	6.45698e-06
chr19_1925197	9290	1.00201	1598.21	334.144	0.000517774	19-1766074-T-G	-159123	-159123	96	106	0.129902	0.000197868	0.397836	0.105863	0.561744	0.562025	0.575211	3.90918e-06
chr2_113205243	6784	1.00397	366.604	286.615	0.00226168	2-112625107-G-A	-580136	-580136	274	358	0.439803	0.000407469	0.206673	0.0579483	0.565243	0.562142	0.575211	1.7227e-05
chr20_3873379	9053	1.02171	1387.23	340.098	0.000611558	20-4658451-G-A	785072	785072	23	23	0.0282555	0.00027139	-0.935824	0.254628	0.564944	0.562011	0.575211	5.0102e-06
chr22_50624079	5303	1.02355	576.46	316.261	0.00147494	22-50626487-G-A	2408	2408	123	130	0.159314	0.000458226	-0.298168	0.0843573	0.565643	0.562139	0.575211	1.21745e-05
chr15_64957113	5769	0.937702	200.149	252.624	0.0037903	15-63992520-C-T	-964593	-964593	151	165	0.202206	0.000356184	-0.204286	0.056702	0.558944	0.562274	0.575222	2.1418e-05
chr5_132474333	5546	1.00782	390.025	298.937	0.002137	5-133120225-A-C	645892	645892	34	35	0.0428922	0.000500121	0.611726	0.174249	0.557144	0.562234	0.575222	1.65366e-05
chr6_33302285	22879	1.05261	985.628	326.936	0.000894496	6-33415178-G-C	112893	112893	24	25	0.0306373	0.000317711	0.820396	0.225792	0.570443	0.562256	0.575222	8.27147e-06
chr12_109851603	5707	1.00527	464.998	319.041	0.00178809	12-110121280-AACACACACACAC-A	269677	269677	58	65	0.0808458	0.00061019	0.372029	0.107657	0.565443	0.562469	0.575383	1.36784e-05
chr7_44877557	6922	0.992507	410.253	280.514	0.00199386	7-44219355-T-G	-658202	-658202	41	45	0.0566751	0.000297434	-0.41344	0.113241	0.561744	0.562537	0.575416	1.4446e-05
chr1_6595000	7796	1.00219	737.823	303.823	0.00112322	1-6500979-C-T	-94021	-94021	35	37	0.0453431	0.000249258	0.387848	0.104889	0.565443	0.562586	0.575416	8.47637e-06
chr19_8493935	9380	1.03499	1472.94	343.446	0.000586512	19-7842833-G-A	-651102	-651102	133	146	0.179803	0.000277594	0.407499	0.111057	0.570943	0.562611	0.575416	5.05917e-06
chr19_11449667	7283	1.02999	859.606	343.294	0.00099882	19-11325054-A-G	-124613	-124613	16	16	0.0196078	0.000499979	1.02745	0.29266	0.568443	0.562696	0.575428	8.44584e-06
chr3_10152280	7652	1.03512	1374.45	348.158	0.000628751	3-9949357-G-A	-202923	-202923	15	16	0.0196078	0.000329647	-0.962108	0.265514	0.568843	0.562686	0.575428	5.42524e-06
chr16_15701243	4278	0.991148	368.757	292.63	0.00221618	16-15100503-A-G	-600740	-600740	53	56	0.0686275	0.000455587	0.405932	0.114794	0.561744	0.562881	0.575579	1.59495e-05
chr12_50931547	5849	1.03509	547.6	325.553	0.00157834	12-50450512-T-G	-481035	-481035	74	80	0.0982801	0.000598644	0.306939	0.088685	0.567343	0.562931	0.575592	1.36146e-05
chr16_70379794	5863	0.979279	335.487	301.527	0.00239978	16-70091572-A-T	-288222	-288222	23	24	0.0309278	0.000611638	0.481641	0.139403	0.563944	0.563119	0.57571	1.63877e-05
chr3_156541590	7313	1.01641	680.085	341.202	0.00124252	3-157203620-A-T	662030	662030	29	30	0.036855	0.000613124	0.734304	0.212573	0.561144	0.563117	0.57571	9.93423e-06
chr19_17825800	8115	1.03134	1485.44	352.161	0.000580082	19-18414488-T-C	588688	588688	94	97	0.118873	0.000326707	0.414487	0.114311	0.561744	0.563321	0.575878	4.92227e-06
chr16_1938000	8107	0.973201	630.377	289.562	0.00126923	16-1962452-C-T	24452	24452	10	10	0.0122549	0.000205501	0.92439	0.246623	0.559844	0.56357	0.575927	8.4203e-06
chr19_11450581	7290	1.0275	792.303	335.119	0.00108277	19-12235356-G-A	784775	784775	38	42	0.0514706	0.000467613	-0.730759	0.20707	0.568343	0.563542	0.575927	9.04465e-06
chr19_51410557	9608	0.998477	1289.55	323.735	0.000641372	19-51616110-C-G	205553	205553	34	35	0.0428922	0.000200722	0.479072	0.127606	0.567343	0.5635	0.575927	4.75131e-06
chr22_50207161	7882	0.949294	566.971	281.212	0.00136633	22-50716723-T-C	509562	509562	256	323	0.395833	0.000182409	0.138595	0.0366743	0.560344	0.563589	0.575927	8.12009e-06
chr4_152622903	7075	1.03561	644.726	310.364	0.00134383	4-153286042-A-G	663139	663139	112	128	0.157248	0.000360885	-0.390276	0.108432	0.568243	0.563544	0.575927	1.15952e-05
chr7_44832691	6851	1.02659	883.67	344.117	0.000969469	7-45732246-A-C	899555	899555	111	119	0.145833	0.000491301	0.354216	0.100758	0.566343	0.563428	0.575927	8.07046e-06
chr19_49527353	8232	1.0332	1301.55	344.905	0.000664185	19-49514991-T-C	-12362	-12362	100	107	0.132426	0.000328202	0.316282	0.0872566	0.566143	0.563688	0.57599	5.67214e-06
chr19_16552431	9414	1.02439	1214.4	340.314	0.000704246	19-16321277-G-A	-231154	-231154	23	23	0.0281863	0.00031931	0.714283	0.19666	0.564944	0.56376	0.576026	5.80481e-06
chr7_44801875	6816	1.02708	697.96	331.274	0.00122935	7-45521553-G-C	719678	719678	21	21	0.0257353	0.000501311	0.55314	0.15759	0.561444	0.563829	0.576059	1.02443e-05
chr19_14619023	7905	1.02556	1346.98	348.918	0.000636202	19-14774423-A-G	155400	155400	43	47	0.057598	0.000338982	-0.609932	0.168672	0.571843	0.563944	0.576139	5.26605e-06
chr16_29667544	3792	1.03081	491.165	334.675	0.00175563	16-30504718-A-G	837174	837174	190	235	0.288698	0.000803201	-0.274313	0.0811919	0.567843	0.564056	0.576205	1.48449e-05
chr19_14734376	8464	1.01837	1040.66	329.717	0.000816411	19-15101744-T-C	367368	367368	105	122	0.14951	0.000303152	0.335189	0.0919355	0.569043	0.564119	0.576205	6.56062e-06
chr20_3928989	9039	1.03099	1278.4	331.994	0.000675122	20-4236602-G-C	307613	307613	160	180	0.220588	0.000255746	-0.235347	0.0637636	0.569943	0.564101	0.576205	5.70874e-06
chr3_156541502	7313	1.02305	596.051	331.661	0.00143393	3-156537900-G-A	-3602	-3602	125	143	0.175245	0.000602685	-0.304277	0.0879633	0.568143	0.564275	0.576327	1.17433e-05
chr10_72234940	7135	1.05096	640.231	313.931	0.00138174	10-72225763-G-A	-9177	-9177	31	31	0.0379902	0.000403274	-0.740039	0.207334	0.571843	0.564355	0.576333	1.26288e-05
chr14_70584503	7622	0.964337	427.967	287.242	0.00185095	14-69598901-AT-A	-985602	-985602	52	54	0.0673317	0.000317856	0.403684	0.111107	0.560444	0.56433	0.576333	1.17745e-05
chr19_8418598	9456	1.02597	1910.73	359.037	0.000449355	19-7926774-T-A	-491824	-491824	10	10	0.0122549	0.000284115	1.24205	0.339067	0.565243	0.564425	0.576368	3.72044e-06
chr2_218236548	6639	1.03008	844.406	342.513	0.00102205	2-218178994-T-C	-57554	-57554	30	33	0.0404412	0.000505384	0.71856	0.204848	0.567843	0.564557	0.576465	8.60195e-06
chr19_13759991	7230	1.02304	1330.66	345.444	0.000643131	19-14438222-A-T	678231	678231	17	17	0.0208333	0.000320161	0.833447	0.229514	0.568243	0.5646	0.576471	5.26005e-06
chr4_2938363	8671	1.03286	1017.16	327.654	0.000851699	4-2603694-C-T	-334669	-334669	12	12	0.014742	0.000304727	1.03293	0.283419	0.569443	0.564667	0.576501	7.2452e-06
chr8_11843196	8201	1.01972	874.85	328.317	0.000974456	8-11230622-A-G	-612574	-612574	185	224	0.27451	0.000361228	0.273548	0.0760061	0.568343	0.564772	0.576571	7.86065e-06
chr14_106037981	7858	0.994866	489.813	298.774	0.00168624	14-106260844-T-C	222863	222863	268	262	0.321337	0.000369331	0.322732	0.089821	0.566943	0.564872	0.576598	1.22602e-05
chr4_17801141	8152	1.04805	790.32	329.592	0.00111709	4-17287921-T-C	-513220	-513220	300	404	0.495098	0.000434211	-0.20032	0.0564401	0.573743	0.564863	0.576598	1.0081e-05
chr12_50931605	5849	0.98994	405.091	303.375	0.00202617	12-50317137-AAAACAAAC-A	-614468	-614468	13	13	0.0160099	0.000514774	0.833302	0.237902	0.563244	0.564971	0.576647	1.44205e-05
chr19_57866805	6916	1.03161	1026.2	344.234	0.000843654	19-56942531-G-C	-924274	-924274	225	273	0.334559	0.000422105	-0.291117	0.0818449	0.572943	0.564994	0.576647	7.13496e-06
chr11_761147	7174	1.032	984.296	343.155	0.000880669	11-1429317-G-A	668170	668170	73	78	0.0960591	0.000433554	0.448461	0.126339	0.566443	0.565282	0.576695	7.45391e-06
chr12_116715103	7737	1.00426	678.145	290.597	0.00123428	12-116084059-C-T	-631044	-631044	9	9	0.0110565	0.000203434	1.09318	0.291452	0.570343	0.565254	0.576695	9.32777e-06
chr16_31123235	3872	0.989396	281.507	291.982	0.00291359	16-31649352-A-G	526117	526117	16	17	0.0208333	0.000639246	0.581006	0.168763	0.565243	0.565126	0.576695	2.06878e-05
chr19_2292751	9477	0.999827	1770.18	336.248	0.000470359	19-1722189-C-T	-570562	-570562	106	113	0.139163	0.000185847	0.427343	0.113226	0.564544	0.565256	0.576695	3.48723e-06
chr19_13773442	7260	0.998878	721.215	295.899	0.00115248	19-14641956-A-G	868514	868514	214	256	0.313725	0.000212644	0.223238	0.0597006	0.567243	0.565198	0.576695	8.51434e-06
chr4_56460083	9048	1.00961	660.796	300.436	0.00127546	4-57343053-C-G	882970	882970	61	63	0.0773956	0.000269832	0.428147	0.116446	0.565643	0.565298	0.576695	9.85639e-06
chr8_38970718	5512	1.02616	664.991	340.952	0.00129387	8-38806448-C-CTG	-164270	-164270	17	17	0.0210918	0.000638552	-0.897273	0.260605	0.568943	0.565279	0.576695	1.07e-05
chr1_150732174	4921	1.06334	415.615	323.313	0.00216554	1-149803323-T-C	-928851	-928851	77	86	0.105651	0.000830641	-0.379866	0.112752	0.571343	0.565437	0.576761	2.06913e-05
chr5_157478548	8107	1.03003	632.159	326.645	0.00136801	5-158442940-G-C	964392	964392	12	12	0.0147059	0.000517732	-0.9991	0.285365	0.568543	0.565405	0.576761	1.14867e-05
chr10_101788186	4856	0.962023	338.02	296.464	0.00234368	10-100859332-T-C	-928854	-928854	13	13	0.0159314	0.000532804	0.832592	0.238344	0.554145	0.565545	0.576764	1.47047e-05
chr18_32072092	6950	1.04029	809.304	333.266	0.00108248	18-32393309-G-A	321217	321217	33	33	0.0405405	0.000450707	0.638601	0.180442	0.570943	0.565481	0.576764	9.4627e-06
chr22_17180971	8326	1.00238	1107.18	324.442	0.000754979	22-17736457-CAA-C	555486	555486	76	80	0.10101	0.000246935	0.3309	0.0894286	0.568543	0.565551	0.576764	5.6544e-06
chr11_64738654	5067	1.0477	562.315	325.861	0.00157209	11-64199810-G-A	-538844	-538844	19	19	0.0232843	0.000599465	-0.959223	0.277182	0.569043	0.565596	0.576766	1.41435e-05
chr19_4523074	8782	1.03367	1877.61	349.87	0.000463152	19-3582352-T-C	-940722	-940722	188	233	0.285539	0.000244226	0.331643	0.0895593	0.572543	0.565626	0.576766	3.94168e-06
chr6_42790437	6357	0.946268	501.006	292.536	0.00154923	6-42818322-G-GATTAAATCTTTGAT	27885	27885	42	43	0.0528256	0.000286439	0.512503	0.139991	0.562344	0.565755	0.57686	9.02088e-06
chr19_16551856	9410	0.959187	464.912	264.241	0.00169932	19-17469374-A-G	917518	917518	115	130	0.159705	0.000154133	0.295707	0.0773617	0.558244	0.565815	0.576884	1.05119e-05
chr1_11029779	8021	0.983958	628.841	291.132	0.00129936	1-10900689-T-C	-129090	-129090	20	20	0.0245098	0.000220411	0.660072	0.176966	0.563344	0.566021	0.576943	8.98001e-06
chr12_98733315	6623	1.04215	922.837	342.406	0.000952754	12-99005735-C-A	272420	272420	167	191	0.234069	0.00046643	0.182181	0.051613	0.567243	0.56596	0.576943	8.37807e-06
chr17_44176110	5906	0.969288	463.815	304.843	0.00172722	17-44332583-T-C	156473	156473	14	15	0.0183824	0.000435638	0.823435	0.23206	0.560144	0.565953	0.576943	1.11857e-05
chr17_75946539	8147	1.03748	1080.56	340.778	0.000809202	17-76661990-G-A	715451	715451	286	375	0.460688	0.00037654	-0.191057	0.0532511	0.572443	0.565991	0.576943	6.98561e-06
chr19_58584164	3616	1.0266	343.652	316.128	0.00250979	19-58441241-T-A	-142923	-142923	23	23	0.0281863	0.000864456	-0.702503	0.209221	0.570443	0.566199	0.57696	2.07531e-05
chr2_159804476	8145	1.01105	431.952	302.487	0.00195824	2-159868900-C-A	64424	64424	224	273	0.334559	0.000483998	-0.244063	0.0693434	0.566343	0.566078	0.57696	1.51962e-05
chr22_22712999	9903	1.03211	1512.29	349.362	0.00057474	22-22089398-G-A	-623601	-623601	15	16	0.0196078	0.000306013	0.915319	0.251226	0.575342	0.56617	0.57696	4.85415e-06
chr6_36140860	7231	1.02357	722.329	321.933	0.00119046	6-36743500-G-A	602640	602640	15	16	0.0196078	0.000399705	0.661229	0.185129	0.565043	0.566222	0.57696	9.7173e-06
chr7_100071611	5060	1.02362	397.398	310.107	0.00216287	7-100012504-G-A	-59107	-59107	234	284	0.348894	0.000641757	-0.162278	0.0471513	0.568043	0.566222	0.57696	1.76665e-05
chr1_28509424	5743	1.01328	516.966	319.854	0.00164191	1-28553045-C-A	43621	43621	17	17	0.0208333	0.000560407	-0.970288	0.278875	0.571243	0.566267	0.576968	1.28506e-05
chr12_6531594	7394	1.04974	1151.05	338.28	0.000771692	12-6361094-A-G	-170500	-170500	292	380	0.466749	0.000339524	0.170747	0.0472243	0.572343	0.566311	0.576976	6.9811e-06
chr12_109851678	5707	1.02746	505.899	325.561	0.00170849	12-108872055-G-A	-979623	-979623	140	160	0.196078	0.000656744	-0.302996	0.0882032	0.567743	0.566435	0.57699	1.41614e-05
chr19_19112529	6763	1.04355	683.88	324.562	0.00128925	19-18246448-G-A	-866081	-866081	206	236	0.290123	0.000463356	-0.178287	0.050484	0.574643	0.566431	0.57699	1.13867e-05
chr7_80678788	7912	1.02194	917.829	333.498	0.000935658	7-80657624-C-A	-21164	-21164	102	113	0.13848	0.000383379	0.287781	0.0803186	0.577342	0.566436	0.57699	7.58167e-06
chr16_29667597	3792	1.07441	534.283	338.53	0.00171205	16-30656558-G-GAGATAGAT	988961	988961	61	64	0.0794045	0.000836631	0.477098	0.141698	0.573843	0.566544	0.577063	1.69892e-05
chr19_2295585	9485	1.01004	2258.12	354.377	0.000375032	19-2867729-A-C	572144	572144	20	20	0.0247525	0.000213113	0.86035	0.230119	0.567843	0.566681	0.577127	2.89104e-06
chr6_33005408	22863	1.02549	687.585	308.528	0.00125502	6-32038878-C-T	-966530	-966530	190	219	0.269042	0.000318638	-0.305048	0.0839742	0.572343	0.566652	0.577127	1.03124e-05
chr4_2938384	8671	1.00321	670.179	293.58	0.00125248	4-2706817-G-T	-231567	-231567	27	27	0.0331695	0.000223395	0.587353	0.157619	0.564144	0.566768	0.577179	9.3841e-06
chr17_78108972	9369	1.01362	1285.69	320.877	0.000662111	17-77906554-A-G	-202418	-202418	160	176	0.215686	0.000195197	0.260601	0.0692802	0.567443	0.566981	0.577357	5.17687e-06
chr19_5909759	9206	0.985412	669.425	274.729	0.00122698	19-5397501-G-A	-512258	-512258	300	388	0.476658	0.000132007	0.217462	0.0563096	0.569243	0.567202	0.577508	8.50567e-06
chr20_3872322	9047	0.991396	1410.83	344.263	0.000586889	20-4809284-A-G	936962	936962	106	119	0.145833	0.000282484	-0.347896	0.0949326	0.563544	0.56719	0.577508	4.1746e-06
chr6_26137637	7997	1.05233	584.255	333.916	0.00152846	6-25409231-G-A	-728406	-728406	93	107	0.131127	0.000676497	-0.271777	0.0793066	0.573143	0.567292	0.577561	1.3934e-05
chr19_2293203	9478	1.02457	1825.82	338.384	0.000473249	19-3125052-C-T	831849	831849	15	15	0.0184275	0.000196138	-1.08316	0.288051	0.571743	0.567409	0.577643	3.86464e-06
chr16_29668315	3792	0.977919	388.5	312.089	0.00209506	16-29260563-G-A	-407752	-407752	15	15	0.0183824	0.000642516	-0.991613	0.288149	0.565643	0.567607	0.577694	1.40412e-05
chr19_14618731	7902	1.03507	1106.37	334.837	0.000791278	19-14803715-AT-A	184984	184984	23	25	0.031407	0.000325517	0.662641	0.1827	0.570943	0.567525	0.577694	6.73805e-06
chr4_38788959	8688	1.04066	1066.53	339.301	0.000826506	4-37975943-C-T	-813016	-813016	90	98	0.120098	0.000374392	0.412302	0.114867	0.575342	0.567557	0.577694	7.19431e-06
chr7_100153010	5225	1.01841	345.474	295.687	0.00248057	7-100042338-A-G	-110672	-110672	230	263	0.322943	0.000563216	0.193825	0.0557302	0.574743	0.56757	0.577694	1.97666e-05
chr1_35856669	5001	1.03358	650.802	347.107	0.0013431	1-36459556-T-C	602887	602887	28	30	0.0367647	0.00074368	0.656663	0.193118	0.574943	0.567734	0.577716	1.13666e-05
chr18_32070446	6944	0.969814	506.732	297.575	0.00159025	18-31121648-A-ATT	-948798	-948798	124	143	0.179198	0.000333581	-0.281982	0.0778873	0.563344	0.567771	0.577716	1.02699e-05
chr2_218236631	6638	1.03403	728.009	326.147	0.00120154	2-217394150-T-A	-842481	-842481	46	53	0.064951	0.000440698	-0.575435	0.162313	0.570443	0.567776	0.577716	1.01845e-05
chr7_100856631	6838	1.01011	766.175	340.047	0.0011082	7-101014777-CTTAAATTAAATTAAA-C	158146	158146	22	22	0.0277778	0.000527901	-0.886285	0.25353	0.573743	0.567736	0.577716	8.52359e-06
chr16_28965485	4525	1.0403	632.254	341.039	0.00139435	16-29351390-T-C	385905	385905	18	19	0.0232843	0.00069532	0.482279	0.141049	0.573943	0.567872	0.577749	1.21128e-05
chr7_101096041	6989	1.05963	718.041	329.396	0.0012567	7-101718833-A-G	622792	622792	54	60	0.0737101	0.000495504	-0.290623	0.0827236	0.576742	0.567882	0.577749	1.17589e-05
chr19_19682358	8197	1.05054	663.338	322.897	0.00134575	19-20682150-A-G	999792	999792	46	49	0.060049	0.000471085	-0.551826	0.156456	0.571943	0.567921	0.577751	1.2163e-05
chr2_85319345	7279	1.03933	737.032	339.359	0.00119516	2-84562559-A-G	-756786	-756786	22	22	0.027027	0.000567169	-0.910227	0.261862	0.570543	0.567971	0.577765	1.03393e-05
chr11_74455832	6456	1.06074	640.577	336.711	0.0014113	11-74153210-A-AAAAAC	-302622	-302622	136	147	0.181481	0.000650943	-0.356179	0.10361	0.576542	0.568116	0.577837	1.32538e-05
chr16_21640764	3745	1.03997	495.059	334.113	0.00178077	16-21820978-CTTTATTTA-C	180214	180214	30	33	0.0410448	0.000808038	0.638835	0.189179	0.573243	0.568098	0.577837	1.54432e-05
chr13_19672837	10514	1.05527	1168.18	343.738	0.00076944	13-20358015-A-G	685178	685178	44	51	0.0625	0.000377456	-0.53749	0.149836	0.575242	0.568263	0.577949	7.07268e-06
chr6_42888354	6586	1.01343	712.368	317.187	0.00119925	6-42987363-C-T	99009	99009	74	75	0.0923645	0.000364696	0.435134	0.12099	0.569643	0.568469	0.578121	9.33375e-06
chr16_10931872	10372	1.00407	1198.92	325.89	0.00070448	16-11665627-A-G	733755	733755	246	314	0.384804	0.000235147	0.258519	0.0696253	0.570743	0.568526	0.578141	5.27058e-06
chr3_129388058	7320	0.997669	388.901	290.482	0.00215329	3-129241274-CT-C	-146784	-146784	113	133	0.168354	0.000417992	-0.325019	0.0913078	0.570043	0.568643	0.578182	1.56842e-05
chr7_44578716	6874	1.01578	670.358	333.472	0.00127859	7-44575121-A-G	-3595	-3595	19	19	0.0233415	0.000547266	0.723863	0.207658	0.569543	0.568609	0.578182	1.00446e-05
chr7_102637233	5809	1.03007	583.124	336.13	0.00149623	7-103396708-G-A	759475	759475	25	26	0.0318627	0.000687996	0.867864	0.253599	0.573443	0.568677	0.578182	1.24552e-05
chr1_9271053	6627	1.03032	937.328	333.717	0.000931892	1-9555100-G-A	284047	284047	235	301	0.369898	0.000383312	-0.215801	0.0602284	0.579042	0.568878	0.578312	7.75891e-06
chr2_26551154	5469	1.01293	367.173	287.426	0.00232676	2-26480501-A-G	-70653	-70653	15	16	0.0196078	0.000430984	-1.00474	0.282923	0.570743	0.568916	0.578312	1.80597e-05
chr2_55547854	8680	1.04491	587.769	314.716	0.00151238	2-56020863-A-G	473009	473009	239	289	0.355037	0.000457244	-0.175939	0.0497682	0.575142	0.568904	0.578312	1.33409e-05
chr1_183559613	6867	1.05205	682.858	342.064	0.00131329	1-184219979-A-T	660366	660366	25	25	0.0306373	0.000662621	-0.781227	0.227583	0.577742	0.568953	0.578313	1.19054e-05
chr3_182913922	6927	1.04436	914.426	344.522	0.000972019	3-182975472-A-G	61550	61550	24	29	0.0355392	0.000496534	-0.331951	0.0945024	0.574243	0.569009	0.578331	8.5511e-06
chr4_39548033	8255	1.02228	891.421	322.115	0.000970924	4-40330371-T-C	782338	782338	28	28	0.034398	0.000315485	0.552027	0.151852	0.574043	0.569157	0.578444	7.82019e-06
chr19_12631566	7324	0.993691	641.135	308.857	0.00130241	19-11792534-GTCTC-G	-839032	-839032	23	23	0.0283251	0.000335928	0.718174	0.198472	0.568843	0.569297	0.57855	9.30524e-06
chr1_9271058	6627	1.03842	862.589	326.666	0.00102408	1-9111067-G-A	-159991	-159991	11	12	0.0147059	0.000369776	0.935923	0.260505	0.571643	0.569392	0.578571	8.79321e-06
chr11_762064	7179	1.00164	943.756	338.633	0.000894156	11-1732013-T-TCA	969949	969949	199	230	0.282338	0.000403617	-0.340705	0.0954601	0.572943	0.569358	0.578571	6.60684e-06
chr11_761788	7177	1.01001	823.172	329.337	0.0010376	11-1197298-C-T	435510	435510	18	19	0.0232843	0.000396683	0.723548	0.202461	0.569243	0.56993	0.578666	7.92918e-06
chr12_31998206	9981	1.03308	838.601	322.755	0.00104743	12-31072355-G-C	-925851	-925851	71	77	0.0943627	0.000349735	0.404669	0.112168	0.574343	0.569715	0.578666	8.79794e-06
chr12_31998512	9981	1.03447	1094.93	343.571	0.000803936	12-32041838-A-AAAACAAAC	43326	43326	22	22	0.0270936	0.00039499	-0.869701	0.243278	0.575642	0.569827	0.578666	6.78738e-06
chr14_106235194	7235	1.03205	640.825	330.667	0.00136916	14-106699961-A-G	464767	464767	14	14	0.0171569	0.000560713	0.895272	0.257326	0.577942	0.569825	0.578666	1.1452e-05
chr15_34231661	9355	1.04407	1524.73	349.431	0.000584214	15-34662501-G-C	430840	430840	26	26	0.0318627	0.000311961	0.840234	0.230942	0.575242	0.569872	0.578666	5.12075e-06
chr16_29670026	3792	1.01535	376.896	311.623	0.00227802	16-29222365-G-A	-447661	-447661	24	26	0.0318627	0.0007047	0.556032	0.162798	0.568143	0.569615	0.578666	1.78246e-05
chr17_22521375	2128	1.06347	204.257	335.317	0.0044515	17-22560056-C-T	38681	38681	40	45	0.0552826	0.00233438	0.458443	0.149598	0.575742	0.569673	0.578666	4.21252e-05
chr19_8495435	9381	1.01582	1504.63	342.931	0.000571549	19-8176126-T-C	-319309	-319309	132	149	0.182598	0.000266883	0.377961	0.102715	0.573043	0.569675	0.578666	4.47629e-06
chr2_218237746	6638	0.988692	531.128	301.974	0.00156436	2-217835541-T-G	-402205	-402205	11	12	0.014742	0.00036131	-1.12768	0.313335	0.568043	0.569872	0.578666	1.09214e-05
chr22_31285247	7106	1.04972	611.975	332.499	0.00146489	22-30643894-C-T	-641353	-641353	58	64	0.0784314	0.000627538	-0.496951	0.144132	0.577742	0.569893	0.578666	1.31294e-05
chr3_50332849	4247	1.04413	181.745	309.576	0.00489088	3-50964217-ATGGTTTAAC-A	631368	631368	23	23	0.0281863	0.00172036	-0.786464	0.249123	0.577842	0.569901	0.578666	4.29693e-05
chr9_128331644	6013	1.03623	823.241	338.09	0.00107065	9-128545220-A-C	213576	213576	25	25	0.0307882	0.000489164	0.658895	0.187361	0.572343	0.569566	0.578666	9.10987e-06
chr1_2561547	7551	1.03118	1369.53	345.23	0.000640751	1-3394706-A-G	833159	833159	95	100	0.122549	0.000317481	0.390981	0.107602	0.574443	0.570138	0.578687	5.3342e-06
chr12_7095316	7853	1.01537	1075.93	331.853	0.000799636	12-6356437-GGAAT-G	-738879	-738879	209	248	0.304187	0.000309616	0.248703	0.0683196	0.567743	0.570087	0.578687	6.24468e-06
chr16_4483711	9126	1.02784	1544.15	345.647	0.000566349	16-4135685-A-AATGGATGG	-348026	-348026	26	26	0.0321782	0.000279361	0.827413	0.2256	0.574043	0.570373	0.578687	4.64902e-06
chr16_69463041	5913	1.00397	402.021	318.191	0.00210893	16-69803253-C-T	340212	340212	37	41	0.0502451	0.000730415	-0.354067	0.103972	0.574443	0.570211	0.578687	1.57095e-05
chr19_13773188	7258	1.03544	1557.28	354.816	0.000566467	19-13419912-CCT-C	-353276	-353276	25	26	0.031941	0.000335354	-0.894134	0.247069	0.575542	0.570141	0.578687	4.79622e-06
chr19_39328791	7615	1.03478	966.444	345.696	0.000912493	19-38484350-T-C	-844441	-844441	35	36	0.045	0.000473437	-0.640068	0.181545	0.576942	0.570391	0.578687	7.70186e-06
chr2_88886032	4424	1.02773	417.533	332.546	0.00209234	2-88260467-C-A	-625565	-625565	17	17	0.0208333	0.000944322	-0.764999	0.229558	0.569943	0.570328	0.578687	1.71833e-05
chr20_36652329	5142	1.01917	510.752	325.795	0.00169136	20-37591957-A-G	939628	939628	77	79	0.0968137	0.000651986	0.353166	0.102747	0.577242	0.570013	0.578687	1.34249e-05
chr3_196236763	7895	1.03995	1109.33	339.285	0.00079926	3-195588688-T-C	-648075	-648075	272	355	0.435049	0.000360441	0.298941	0.0830482	0.575342	0.570036	0.578687	6.89159e-06
chr6_149724758	8609	1.01068	824.266	314.073	0.00103841	6-150259858-G-T	535100	535100	24	24	0.0294118	0.000286482	-0.556013	0.151877	0.577542	0.570393	0.578687	7.94757e-06
chr7_102451141	6089	1.06073	605.722	331.34	0.00150107	7-101616754-G-T	-834387	-834387	84	91	0.111794	0.000631314	0.444982	0.129122	0.573843	0.570288	0.578687	1.40156e-05
chr8_11843969	8204	1.036	896.364	326.863	0.000985062	8-11103373-G-C	-740596	-740596	29	34	0.041769	0.000354889	-0.671288	0.186273	0.578142	0.570315	0.578687	8.35683e-06
chr17_518538	6962	0.985438	701.512	292.873	0.00118162	17-919965-T-C	401427	401427	273	358	0.439655	0.000203623	-0.216749	0.0577909	0.572743	0.570473	0.57873	8.11782e-06
chr12_98549422	6762	1.04782	980.067	346.47	0.000914854	12-98907005-C-CTGTG	357583	357583	8	10	0.012285	0.000481792	-0.985414	0.279877	0.576742	0.570694	0.578768	8.11996e-06
chr17_39760284	5818	0.991404	508.325	311.383	0.00164337	17-40219368-T-TGGC	459084	459084	16	18	0.0224439	0.000471423	0.602465	0.170823	0.574943	0.57057	0.578768	1.1587e-05
chr22_39033041	6377	1.01547	925.545	340.479	0.000931036	22-38116758-A-G	-916283	-916283	249	299	0.367347	0.000437947	0.17313	0.0488114	0.574843	0.570646	0.578768	7.26317e-06
chr8_11843063	8201	1.02754	967.111	334.686	0.000904444	8-11681492-CGGG-C	-161571	-161571	16	16	0.0205128	0.000377815	-1.08985	0.303838	0.576142	0.570646	0.578768	7.41106e-06
chr8_23432692	8245	1.01541	813.306	308.855	0.00105951	8-23354592-G-C	-78100	-78100	90	95	0.116708	0.000260761	-0.332456	0.0901987	0.570743	0.570695	0.578768	8.26277e-06
chr16_29670302	3792	1.04556	561.079	342.615	0.00159356	16-29768221-C-T	97919	97919	14	14	0.0171569	0.000830024	-0.986808	0.292885	0.572543	0.570796	0.578832	1.40217e-05
chr16_1936290	8114	1.02163	1224.42	341.524	0.000709774	16-2874058-T-C	937768	937768	208	249	0.305897	0.000330113	0.305825	0.0844079	0.574143	0.570913	0.578876	5.67376e-06
chr5_132474334	5546	1.04739	649.585	339.667	0.00137995	5-132493886-C-A	19552	19552	251	319	0.390931	0.000670289	0.268605	0.0783221	0.576042	0.570887	0.578876	1.2224e-05
chr7_102448788	6080	1.06487	584.319	330.502	0.00156647	7-101692184-A-G	-756604	-756604	264	355	0.436118	0.000652577	-0.298905	0.0869674	0.582342	0.570981	0.578908	1.48285e-05
chr16_29670433	3792	1.0145	409.461	318.33	0.0021031	16-29200672-AACACACACACACAC-A	-469761	-469761	13	14	0.0174564	0.000729959	0.793256	0.232929	0.573043	0.571065	0.578955	1.63314e-05
chr12_10316663	9277	1.04763	708.965	323.191	0.00126587	12-10284559-G-A	-32104	-32104	123	140	0.171569	0.000441021	-0.358862	0.10123	0.576842	0.5712	0.579054	1.12139e-05
chr16_88718984	10174	0.961151	626.199	273.004	0.00128482	16-88236084-G-A	-482900	-482900	150	167	0.205665	0.000133928	0.250175	0.0648421	0.566243	0.571254	0.579072	7.89629e-06
chr19_51741826	10548	1.04107	1902.29	350.095	0.000468391	19-51745386-C-T	3560	3560	51	52	0.0638821	0.000248383	-0.566283	0.153107	0.574643	0.571299	0.57908	4.042e-06
chr4_39548080	8254	0.995262	484.813	278.052	0.00173539	4-39249806-A-G	-298274	-298274	18	21	0.0257353	0.000231667	0.589867	0.158698	0.568543	0.571375	0.579119	1.2414e-05
chr2_101275052	7885	1.04772	775.852	335.359	0.00115772	2-100781471-G-A	-493581	-493581	59	64	0.0786241	0.000506915	0.620897	0.177048	0.575542	0.571453	0.579161	1.02521e-05
chr6_33302176	22880	0.9935	1074.06	332.26	0.000782264	6-33500897-CA-C	198721	198721	161	182	0.226368	0.00030451	0.313487	0.0860111	0.572643	0.571529	0.579201	5.54859e-06
chr17_39761521	5815	1.0292	630.201	329.021	0.00139397	17-38774110-A-G	-987411	-987411	28	29	0.0355392	0.000554436	0.547828	0.15732	0.579542	0.57158	0.579215	1.14726e-05
chr12_25207741	9103	1.05399	1181.51	342.277	0.00076672	12-24943801-G-A	-263940	-263940	125	132	0.163366	0.000365262	0.206214	0.0573448	0.581142	0.571758	0.57932	6.94816e-06
chr22_39033144	6378	0.978198	574.309	302.674	0.00143464	22-38276230-TCTGCAATGTGTAG-T	-756914	-756914	259	324	0.397059	0.000329405	0.254747	0.070299	0.568143	0.571731	0.57932	9.51355e-06
chr6_33005434	22863	1.04134	695.572	306.09	0.0012826	6-33235561-A-G	230127	230127	297	407	0.498775	0.000309739	-0.220602	0.0606019	0.579942	0.571807	0.579333	1.10691e-05
chr16_9106405	12236	1.04227	1615.78	339.135	0.000553279	16-10091334-C-T	984929	984929	74	77	0.0945946	0.00023766	0.368229	0.0992474	0.570843	0.572014	0.579478	4.78796e-06
chr19_54098307	11139	1.04805	2584.5	352.318	0.00034836	19-53816000-A-G	-282307	-282307	113	122	0.149877	0.000188493	-0.387073	0.102656	0.576042	0.572024	0.579478	3.08285e-06
chr10_72220328	7150	1.03787	941.168	344.5	0.00094483	10-71582755-T-C	-637573	-637573	222	253	0.310049	0.000480974	-0.289731	0.0822785	0.576042	0.572092	0.579504	8.03608e-06
chr6_42940299	6633	1.00625	898.279	333.394	0.000952104	6-43616119-T-TA	675820	675820	17	17	0.0209877	0.000390256	0.978296	0.273405	0.575742	0.572125	0.579504	7.11902e-06
chr2_101280983	7858	1.05609	737.616	327.112	0.00123249	2-101169357-C-T	-111626	-111626	96	103	0.126225	0.000462884	0.358106	0.101394	0.580242	0.572243	0.579587	1.1247e-05
chr16_67996518	4766	0.996497	305.547	322.056	0.00276446	16-68446484-T-TACAC	449966	449966	23	24	0.0300752	0.00108175	-0.781628	0.237333	0.576542	0.572421	0.579729	1.98333e-05
chr12_68843770	7865	1.0205	848.549	326.3	0.00102715	12-68975897-A-G	132127	132127	61	65	0.0796569	0.000368252	0.430693	0.119842	0.575242	0.572553	0.579749	8.13794e-06
chr14_20366332	8093	1.03329	1601.6	345.838	0.00055291	14-20439280-C-T	72948	72948	260	318	0.390663	0.000273113	0.268864	0.0731884	0.581342	0.572533	0.579749	4.61171e-06
chr19_53798957	11170	1.02157	2551.09	349.713	0.000342314	19-53794834-T-A	-4123	-4123	36	36	0.0441177	0.000174973	0.70232	0.185317	0.574543	0.572649	0.579749	2.72235e-06
chr22_17113214	8043	1.00473	1117.62	329.639	0.000764872	22-17637011-C-G	523797	523797	212	254	0.312039	0.000280702	-0.318758	0.0869419	0.577742	0.572613	0.579749	5.67432e-06
chr6_31673052	25788	1.07598	374.039	275.699	0.00248848	6-31234077-T-C	-438975	-438975	11	11	0.0134804	0.000356104	0.965013	0.267846	0.581842	0.572609	0.579749	2.44523e-05
chr7_74231965	3942	1.0044	515.209	323.949	0.00165801	7-73419186-G-A	-812779	-812779	36	37	0.0454545	0.000614637	0.633812	0.183518	0.578342	0.572662	0.579749	1.22873e-05
chr3_10152571	7652	1.06061	1500.84	351.164	0.000610123	3-10369660-C-T	217089	217089	250	304	0.373464	0.00033845	-0.288801	0.0798563	0.579842	0.572828	0.579879	5.65338e-06
chr1_109499395	6612	0.997306	689.931	314.216	0.00122804	1-109790129-G-A	290734	290734	36	36	0.0441177	0.000351908	0.554372	0.153734	0.576342	0.57288	0.579894	8.82313e-06
chr1_28335612	5375	1.01405	462.546	322.999	0.00187062	1-27948427-C-T	-387185	-387185	156	174	0.213235	0.000695263	-0.270883	0.079223	0.574843	0.572971	0.579911	1.44223e-05
chr20_3875199	9049	1.0586	1449.29	343.351	0.000630504	20-3914023-T-C	38824	38824	183	221	0.270833	0.000300239	0.327531	0.089772	0.582542	0.572939	0.579911	5.79625e-06
chr2_201173945	6080	1.04809	728.121	339.972	0.00123942	2-201520163-T-C	346218	346218	57	57	0.0698529	0.000597604	-0.580748	0.167774	0.580942	0.573059	0.579963	1.09445e-05
chr3_197612770	5952	1.02711	656.487	311.233	0.00134041	3-197157520-A-G	-455250	-455250	12	12	0.0147059	0.000366679	0.818995	0.227815	0.576842	0.573137	0.579967	1.08931e-05
chr6_110231392	7472	0.989261	372.085	288.599	0.00225416	6-109730827-G-A	-500565	-500565	211	247	0.302956	0.000424829	-0.20868	0.0586973	0.569843	0.573129	0.579967	1.56398e-05
chr16_29669083	3792	1.01601	459.368	327.121	0.00188993	16-29196551-G-GC	-472532	-472532	239	309	0.37931	0.00076077	-0.229041	0.0674855	0.576642	0.573315	0.580109	1.46765e-05
chr19_8491491	9382	1.02272	1349.77	336.897	0.000649263	19-7680898-C-A	-810593	-810593	25	25	0.0306373	0.000271494	-0.830711	0.226034	0.579442	0.573482	0.580141	5.17678e-06
chr19_39399465	7584	1.00717	798.745	331.922	0.00107607	19-38480876-C-T	-918589	-918589	10	10	0.0122549	0.000435842	1.10167	0.310483	0.572643	0.573535	0.580141	8.04645e-06
chr19_57866194	6918	1.03955	995.143	345.49	0.000899102	19-58302501-TC-T	436307	436307	34	37	0.0453431	0.000463955	0.613508	0.17374	0.581242	0.573615	0.580141	7.66649e-06
chr19_58584133	3616	0.967376	265.269	290.75	0.00307679	19-58099634-T-C	-484499	-484499	15	15	0.0183824	0.000668035	0.630208	0.183711	0.566143	0.573717	0.580141	1.93401e-05
chr2_69880762	7683	0.992365	439.561	285.635	0.00191867	2-70646303-C-T	765541	765541	290	384	0.471744	0.000320534	0.196147	0.0540193	0.569443	0.573621	0.580141	1.3472e-05
chr3_10153373	7645	1.05771	1316.85	345.659	0.000694576	3-11103164-T-G	949791	949791	35	36	0.0441177	0.000350055	-0.784575	0.217487	0.577142	0.573704	0.580141	6.35099e-06
chr3_50333654	4247	1.00758	189.373	316.262	0.00453177	3-49759076-T-TA	-574578	-574578	17	17	0.0210396	0.00175853	0.6491	0.20604	0.578342	0.573424	0.580141	3.40143e-05
chr6_8014500	9034	1.00926	747.998	312.81	0.00115254	6-7779496-G-T	-235004	-235004	79	86	0.105651	0.000315992	-0.368566	0.101397	0.577342	0.573693	0.580141	8.69053e-06
chr6_106666134	7369	1.02276	983.692	332.339	0.000891276	6-107127024-CT-C	460890	460890	111	121	0.148649	0.000354176	-0.281267	0.078036	0.574643	0.573668	0.580141	7.10497e-06
chr7_17345160	8347	1.03041	1063.32	331.192	0.00083199	7-17663691-A-G	318531	318531	18	20	0.0245098	0.000319585	-0.851979	0.234586	0.577542	0.573521	0.580141	6.84283e-06
chr11_118336538	7130	1.00921	897.01	329.028	0.000961669	11-117525444-C-T	-811094	-811094	14	15	0.0184275	0.000361027	-1.0169	0.282536	0.573843	0.573903	0.580284	7.2449e-06
chr12_45921078	6269	0.980306	382.931	300.901	0.00217028	12-45937704-T-C	16626	16626	16	17	0.0208333	0.000532053	0.564139	0.161477	0.572643	0.57397	0.580284	1.44422e-05
chr16_88718768	10174	1.05999	1478.82	338.5	0.000620579	16-88424987-C-T	-293781	-293781	51	53	0.0652709	0.000266828	0.601802	0.163545	0.583242	0.573937	0.580284	5.71995e-06
chr2_85324393	7278	1.00341	602.795	318.144	0.00142075	2-86161097-T-TAA	836704	836704	287	387	0.475369	0.000455645	0.192767	0.0545136	0.576442	0.574012	0.580288	1.04449e-05
chr8_11842878	8202	1.051	869.509	322.918	0.00104435	8-11688592-G-A	-154286	-154286	84	99	0.121324	0.000349732	-0.455431	0.126238	0.584842	0.574047	0.580288	9.30069e-06
chr19_19681690	8198	1.00563	556.244	310.029	0.00154429	19-20345436-A-AT	663746	663746	22	23	0.028536	0.00042459	0.648645	0.182442	0.578642	0.574112	0.580316	1.14577e-05
chr1_20652002	7747	1.033	1168.02	350.821	0.000761599	1-19824491-C-G	-827511	-827511	199	227	0.278325	0.000427991	-0.317829	0.0894492	0.576642	0.574384	0.580365	6.31407e-06
chr12_7098960	7842	0.993149	934.966	317.602	0.000905661	12-7159287-T-TGGGA	60327	60327	178	207	0.253695	0.000263044	-0.245947	0.0667696	0.574343	0.574528	0.580365	6.36157e-06
chr16_4512183	9142	1.01021	1198.73	329.125	0.000721399	16-3692836-C-T	-819347	-819347	15	15	0.0183824	0.000259464	-0.823607	0.223373	0.573443	0.574303	0.580365	5.45099e-06
chr17_78422662	10054	1.00391	1485.09	321.209	0.000578089	17-79186402-G-A	763740	763740	18	18	0.0220588	0.000167513	0.794825	0.209107	0.570843	0.574518	0.580365	4.25117e-06
chr19_54176809	11077	1.05569	2508.13	351.585	0.000364645	19-54335493-T-TTTTG	158684	158684	140	156	0.191646	0.000195048	-0.370794	0.0985696	0.588141	0.574506	0.580365	3.30106e-06
chr2_37100856	9013	1.01704	1047.43	332.327	0.000832878	2-36293207-A-G	-807649	-807649	188	222	0.272727	0.000327639	0.277438	0.0765304	0.580242	0.574428	0.580365	6.47203e-06
chr20_3872278	9046	1.01434	1389.01	339.324	0.000626206	20-3300678-A-AAAT	-571600	-571600	73	78	0.0982368	0.000274233	-0.490756	0.13363	0.577842	0.574532	0.580365	4.81039e-06
chr7_66606882	7948	1.01754	282.94	309.737	0.00308026	7-65818131-G-A	-788751	-788751	12	12	0.0148515	0.000981139	-0.867069	0.261046	0.575542	0.574261	0.580365	2.40231e-05
chr7_100856031	6838	1.03421	759.15	339.041	0.0011735	7-100025686-C-T	-830345	-830345	30	31	0.0379902	0.000552309	0.697625	0.200276	0.583642	0.57446	0.580365	9.77584e-06
chr8_11843143	8201	1.00172	542.193	289.157	0.00157824	8-12318957-C-A	475814	475814	34	34	0.0422886	0.000270313	0.462561	0.125822	0.577242	0.574517	0.580365	1.15045e-05
chr5_14716293	7065	1.04753	851.715	340.208	0.00106338	5-13748994-C-T	-967299	-967299	49	51	0.0625	0.000505592	-0.571771	0.163007	0.583542	0.574619	0.580416	9.32971e-06
chr1_151050992	5408	1.03285	463.578	323.985	0.00191949	1-150581922-G-A	-469070	-469070	21	21	0.0257353	0.000730246	0.52839	0.15516	0.575542	0.574784	0.580424	1.58963e-05
chr1_226067531	7073	1.01818	636.512	317.878	0.00137367	1-225569049-T-C	-498482	-498482	213	251	0.307882	0.000435274	-0.189677	0.0534513	0.578042	0.574839	0.580424	1.07154e-05
chr11_59799015	6957	1.03837	687.713	341.02	0.00130324	11-59022913-G-A	-776102	-776102	11	11	0.0134804	0.000644535	0.73419	0.2134	0.574843	0.574855	0.580424	1.10264e-05
chr16_29665123	3795	1.02015	524.301	337.931	0.00167181	16-29079378-G-A	-585745	-585745	110	121	0.149383	0.000805864	0.35743	0.105822	0.578142	0.574916	0.580424	1.31461e-05
chr2_174432891	6616	1.04515	739.62	330.811	0.00122114	2-174403976-C-G	-28915	-28915	18	18	0.0220588	0.00049296	0.733243	0.208628	0.580842	0.574672	0.580424	1.06145e-05
chr3_45680771	8093	0.97832	493.204	302.238	0.00168503	3-45172781-A-G	-507990	-507990	20	20	0.0245098	0.000398892	0.64498	0.180552	0.572543	0.574811	0.580424	1.10858e-05
chr4_56459816	9049	1.0196	927.92	326.191	0.000944357	4-55989354-T-C	-470462	-470462	40	41	0.0502451	0.000333133	0.418743	0.115651	0.582142	0.574924	0.580424	7.40646e-06
chr9_134906172	9988	0.977928	1403.05	317.23	0.000592378	9-134114457-T-A	-791715	-791715	49	52	0.0659899	0.00015692	-0.702799	0.184084	0.570343	0.574832	0.580424	3.8881e-06
chr15_64142309	6450	1.06126	458.199	313.317	0.00200994	15-63853901-C-G	-288408	-288408	91	98	0.12069	0.000626292	0.285023	0.0826527	0.577442	0.574976	0.580439	1.85768e-05
chr19_19177384	6836	1.03568	678.004	326.35	0.00131823	19-19552323-AT-A	374939	374939	15	15	0.01875	0.000492968	-1.06594	0.303289	0.579842	0.575031	0.580457	1.10299e-05
chr1_9268258	6627	0.962907	399.437	265.991	0.00204003	1-9255586-G-A	-12672	-12672	47	49	0.060049	0.00020975	-0.41073	0.109737	0.567943	0.575072	0.580462	1.25091e-05
chr2_101284951	7850	1.06721	693.247	325.775	0.001339	2-101558580-A-T	273629	273629	78	88	0.108108	0.000496292	0.278261	0.0792147	0.579442	0.575199	0.580477	1.26434e-05
chr2_201219019	6078	1.03558	604.796	325.15	0.00147803	2-201071378-C-G	-147641	-147641	11	11	0.0134804	0.000550099	0.697758	0.200251	0.580042	0.575167	0.580477	1.23584e-05
chr22_20065434	8194	1.03387	1216.71	344.431	0.000733515	22-19605820-C-T	-459614	-459614	34	37	0.0453431	0.000362897	-0.796046	0.22126	0.581242	0.575198	0.580477	6.08881e-06
chr7_102637154	5809	1.05047	524.086	326.864	0.0017366	7-102707675-A-AT	70521	70521	260	339	0.415441	0.000686203	-0.269276	0.0786685	0.582442	0.575267	0.580508	1.5389e-05
chr1_89183810	6669	1.0471	739.72	344.751	0.00122685	1-89113644-T-TA	-70166	-70166	29	29	0.0355392	0.000645198	0.721515	0.209733	0.582242	0.575597	0.580612	1.07189e-05
chr10_72235450	7132	0.986859	473.127	290.681	0.00177987	10-71245146-G-C	-990304	-990304	15	15	0.0183824	0.000327948	0.701708	0.193578	0.572743	0.575603	0.580612	1.21339e-05
chr14_103695205	8337	0.950968	398.381	261.606	0.00201624	14-103789231-T-G	94026	94026	13	14	0.0171569	0.000182414	0.694502	0.183776	0.569643	0.575629	0.580612	1.16749e-05
chr15_40419763	6553	0.984887	433.633	294.488	0.00193689	15-40915571-A-G	495808	495808	26	27	0.0330882	0.000399638	0.512476	0.14348	0.580542	0.5756	0.580612	1.30916e-05
chr16_31122931	3873	1.04535	420.368	330.613	0.00215299	16-31674013-A-AT	551082	551082	184	212	0.259852	0.000942715	-0.288184	0.0864646	0.581342	0.575537	0.580612	1.86946e-05
chr19_18368417	7481	0.994803	781.548	304.228	0.00108857	19-18138631-G-A	-229786	-229786	16	16	0.0197044	0.000242016	0.687706	0.185593	0.575542	0.575508	0.580612	7.68105e-06
chr8_20226625	10013	1.03019	1048.81	321.023	0.000847615	8-19765802-G-A	-460823	-460823	164	191	0.234644	0.00026237	0.281259	0.0763421	0.581242	0.575423	0.580612	6.9296e-06
chr17_45218541	7461	1.03971	503.99	321.794	0.00178517	17-46156802-G-A	938261	938261	68	72	0.0888889	0.000642856	0.449278	0.13056	0.579942	0.575778	0.580682	1.51497e-05
chr19_39332831	7615	1.04586	941.057	341.115	0.000963586	19-39050925-T-C	-281906	-281906	117	130	0.159314	0.000460759	0.340362	0.0963358	0.580542	0.575793	0.580682	8.37292e-06
chr22_22369956	8462	0.988133	596.169	292.876	0.00141603	22-22156342-T-C	-213614	-213614	42	45	0.0551471	0.000257179	0.45679	0.12381	0.574443	0.575841	0.580682	9.69921e-06
chr3_50333706	4247	1.00407	189.845	316.967	0.00453057	3-51317581-A-AAATAAT	983875	983875	75	80	0.1	0.00177897	0.332521	0.105667	0.575742	0.575847	0.580682	3.32837e-05
chr1_168251224	8086	1.05506	1096.06	334.672	0.00083778	1-168219395-A-T	-31829	-31829	9	9	0.0110294	0.000346194	-1.27855	0.354126	0.581442	0.576388	0.580705	7.53001e-06
chr10_73779267	5409	0.952389	220.492	286.341	0.00365707	10-73913343-T-C	134076	134076	144	167	0.204657	0.000761612	0.238432	0.0702592	0.569643	0.576598	0.580705	2.12775e-05
chr11_64737796	5065	0.991691	546.879	326.097	0.00155127	11-64712836-C-T	-24960	-24960	151	183	0.224265	0.000592942	0.221015	0.0638097	0.576542	0.575999	0.580705	1.07875e-05
chr11_65774602	4794	1.03102	475.258	327.654	0.00187543	11-66036916-C-CA	262314	262314	25	25	0.0310174	0.000761538	-0.552637	0.162845	0.580142	0.576213	0.580705	1.53586e-05
chr11_83157398	7916	1.00462	482.686	306.741	0.00178803	11-83795837-T-A	638439	638439	71	75	0.0923645	0.000473705	-0.375655	0.106553	0.579042	0.576336	0.580705	1.3131e-05
chr12_132722432	5646	1.02317	565.628	316.323	0.00156242	12-132761417-G-A	38985	38985	14	15	0.0183824	0.000491635	0.872388	0.248166	0.580142	0.576545	0.580705	1.23829e-05
chr14_106037979	7858	0.986985	471.998	296.663	0.00178874	14-105362235-A-G	-675744	-675744	23	24	0.0294118	0.000379367	0.526289	0.146769	0.573943	0.57648	0.580705	1.21715e-05
chr15_101176732	8436	1.0533	1455.16	344	0.000629992	15-101277425-G-T	100693	100693	32	36	0.0444445	0.000303944	0.431215	0.118296	0.586341	0.576503	0.580705	5.62219e-06
chr16_57056376	7978	1.00344	918.216	312.876	0.000938821	16-57972348-T-C	915972	915972	34	36	0.044226	0.000246789	-0.689611	0.186365	0.574243	0.576293	0.580705	6.85808e-06
chr16_68566087	5206	1.02278	373.258	309.836	0.00236485	16-68520364-C-T	-45723	-45723	18	18	0.0220588	0.000711804	0.591379	0.17329	0.577542	0.576437	0.580705	1.87256e-05
chr17_42024652	6318	0.991398	376.781	293.343	0.0022514	17-41876430-C-T	-148222	-148222	121	131	0.16133	0.000472434	0.257941	0.0731488	0.573843	0.57623	0.580705	1.56318e-05
chr17_64322273	5411	1.02626	486.676	308.403	0.00182188	17-63588653-T-C	-733620	-733620	60	77	0.0943627	0.000502189	0.621058	0.176964	0.579942	0.576418	0.580705	1.46281e-05
chr19_39333407	7612	1.07686	833.504	334.373	0.00112902	19-39602471-C-A	269064	269064	174	196	0.240196	0.000483282	-0.329388	0.0935752	0.583042	0.576104	0.580705	1.10205e-05
chr22_31285957	7109	1.04298	676.831	340.877	0.00133728	22-30881118-C-T	-404839	-404839	15	15	0.0183824	0.000661633	1.07008	0.311692	0.583642	0.576462	0.580705	1.14718e-05
chr4_10069070	9910	0.965235	323.041	272.905	0.00253665	4-10150032-A-G	80962	80962	151	172	0.210784	0.000340943	-0.229761	0.0635658	0.573343	0.576054	0.580705	1.56821e-05
chr5_134927808	6181	1.03015	868.093	344.703	0.00102534	5-134137306-T-C	-790502	-790502	95	100	0.12285	0.000528557	-0.314448	0.0899595	0.576742	0.575935	0.580705	8.37023e-06
chr6_42940375	6633	1.03049	741.14	316.561	0.0012028	6-42084953-C-G	-855422	-855422	274	355	0.435049	0.000361092	0.26278	0.0730122	0.582042	0.576378	0.580705	9.82154e-06
chr6_42942371	6638	1.04444	1125.61	346.69	0.000806065	6-42861814-C-A	-80557	-80557	24	24	0.0294118	0.000420864	0.861672	0.242197	0.582142	0.576612	0.580705	6.94965e-06
chr7_66154342	6758	1.01773	205.883	310.043	0.00425395	7-65205869-A-AAATAATAATAAT	-948473	-948473	14	14	0.0178571	0.00146302	0.750583	0.234183	0.583842	0.576197	0.580705	3.30478e-05
chr8_102244058	7826	1.00123	905.691	322.947	0.000949291	8-103094989-G-GT	850931	850931	40	44	0.0539216	0.000312774	-0.555152	0.152615	0.573643	0.576348	0.580705	6.86865e-06
chr14_106185198	7376	0.954646	370.464	283.002	0.00218537	14-106157628-A-T	-27570	-27570	15	15	0.0184275	0.000357372	0.699963	0.194331	0.575642	0.576702	0.580759	1.28373e-05
chr14_94384568	8770	1.02094	1516.04	349.054	0.000582111	14-93637256-G-A	-747312	-747312	261	328	0.401961	0.00030841	-0.249349	0.0684773	0.585241	0.576848	0.580831	4.56582e-06
chr3_121637742	7007	1.03956	534.244	338.386	0.00168857	3-121563903-AAATAATAATAATAAT-A	-73839	-73839	111	128	0.160804	0.000821623	-0.364098	0.107972	0.580642	0.57682	0.580831	1.42807e-05
chr1_168251294	8086	1.00497	846.702	317.222	0.00102179	1-167698113-C-T	-553181	-553181	44	45	0.0551471	0.000301326	0.385634	0.105725	0.578442	0.576924	0.580835	7.4998e-06
chr12_31997881	9982	1.0443	910.181	328.817	0.000997421	12-32084073-C-T	86192	86192	15	15	0.0183824	0.00037496	0.890659	0.248165	0.584842	0.576927	0.580835	8.58836e-06
chr2_88947312	4403	0.998942	320.015	312.796	0.00268149	2-89801959-G-T	854647	854647	61	61	0.0772152	0.000878653	0.411533	0.122733	0.577042	0.577014	0.580864	1.91954e-05
chr7_66153307	6747	1.04844	241.731	323.322	0.00376962	7-66812338-T-C	659031	659031	16	16	0.0196078	0.00159211	0.963911	0.303113	0.584142	0.577029	0.580864	3.30213e-05
chr16_48354484	4910	1.03934	522.75	344.24	0.00172639	16-49109691-G-A	755207	755207	12	12	0.0149254	0.00093316	0.98862	0.296359	0.581542	0.577075	0.580873	1.45781e-05
chr19_18368350	7482	1.00516	1114.57	335.896	0.000777052	19-18753275-C-CTAAA	384925	384925	167	199	0.245074	0.000325914	0.297449	0.0820187	0.579742	0.577183	0.580944	5.70325e-06
chr1_145935036	906	0.984782	148.946	337.69	0.00565426	1-146259732-C-T	324696	324696	12	12	0.0147059	0.00316646	0.556947	0.187533	0.577342	0.577287	0.581011	3.80922e-05
chr12_31998669	9982	1.04823	901.411	328.119	0.00101307	12-32286569-G-A	287900	287900	102	106	0.129902	0.000376319	-0.361714	0.100812	0.582142	0.57738	0.58103	8.84675e-06
chr3_196236859	7895	0.986149	732.684	306.825	0.00115431	3-196524077-G-A	287218	287218	20	20	0.0245098	0.000276527	0.735527	0.2004	0.575042	0.577377	0.58103	7.80386e-06
chr16_89962605	5253	0.994598	304.908	282.318	0.00280349	16-88977973-G-A	-984632	-984632	189	220	0.27027	0.000489949	-0.21456	0.0610191	0.577842	0.57763	0.581077	1.96656e-05
chr17_82294439	7726	1.0136	828.86	321.582	0.0010568	17-81310856-G-A	-983583	-983583	12	12	0.0147783	0.000344719	0.95602	0.264709	0.580842	0.577528	0.581077	8.02904e-06
chr19_13773623	7261	1.03414	1253.69	336.301	0.000716653	19-14485738-G-GAGAC	712115	712115	8	8	0.0100756	0.000299848	0.862651	0.236419	0.586241	0.577553	0.581077	5.91772e-06
chr19_54238307	11035	1.01632	2549.02	351.858	0.000344883	19-54517365-A-C	279058	279058	29	30	0.0373134	0.000184649	-0.775748	0.205446	0.580342	0.577488	0.581077	2.64926e-06
chr19_57866885	6916	1.01839	1000.22	345.016	0.000881214	19-58285439-G-C	418554	418554	232	282	0.345588	0.000449677	0.294986	0.083336	0.579642	0.577603	0.581077	6.82693e-06
chr6_35316213	6335	1.064	472.703	323.614	0.00196846	6-35469597-A-G	153384	153384	14	14	0.017199	0.000746863	0.936326	0.275461	0.586941	0.57765	0.581077	1.82519e-05
chr19_17415036	8291	1.00464	1303.99	339.443	0.000664726	19-17040183-G-T	-374853	-374853	84	92	0.113022	0.000293983	0.471119	0.12893	0.579742	0.577702	0.581091	4.86101e-06
chr8_38972957	5512	1.03404	695.104	346.744	0.00129265	8-37997080-A-T	-975877	-975877	229	285	0.349265	0.000708438	-0.243016	0.0711827	0.580942	0.577737	0.581091	1.06673e-05
chr12_31997360	9979	1.03761	957.463	332.671	0.000943249	12-31089182-C-T	-908178	-908178	10	10	0.0122549	0.000380493	1.3823	0.385575	0.580142	0.577969	0.581212	7.88871e-06
chr12_51285362	6438	1.01406	806.694	342.386	0.00108768	12-51194658-A-G	-90704	-90704	227	278	0.341133	0.000540349	-0.285719	0.081883	0.585241	0.577942	0.581212	8.27043e-06
chr15_89196049	8083	1.03122	1152.77	332.505	0.000777403	15-89245177-C-CTT	49128	49128	231	272	0.333333	0.000303897	-0.231153	0.063412	0.583142	0.577931	0.581212	6.3385e-06
chr1_150996232	5434	1.02867	407.48	310.26	0.00219242	1-151653836-G-GTT	657604	657604	17	17	0.0216285	0.000654493	0.615892	0.179238	0.581342	0.578186	0.581287	1.76943e-05
chr12_7095386	7853	1.00571	979.529	320.207	0.000887041	12-7309762-C-G	214376	214376	23	23	0.0281863	0.000271934	0.613307	0.166898	0.583142	0.578128	0.581287	6.5094e-06
chr13_19670923	10511	0.999312	740.705	309.745	0.00116415	13-19919734-A-G	248811	248811	21	23	0.0281863	0.000298667	-0.522476	0.143149	0.577442	0.578335	0.581287	8.31026e-06
chr16_3241703	7419	1.00727	1099.62	341.673	0.000792057	16-2917948-C-G	-323755	-323755	31	31	0.0379902	0.000374226	0.778535	0.216892	0.579542	0.578275	0.581287	5.84792e-06
chr22_20065600	8194	1.01794	1450.64	357.393	0.000608503	22-19810922-G-A	-254678	-254678	144	157	0.192402	0.000380467	0.38585	0.107628	0.577942	0.578306	0.581287	4.69576e-06
chr22_24574780	8185	1.00357	745.929	304.532	0.00116182	22-25403885-G-T	829105	829105	21	23	0.0284653	0.000264319	0.596714	0.162052	0.578442	0.578212	0.581287	8.44811e-06
chr6_33302208	22880	1.00284	657.282	294.139	0.00131703	6-33900812-C-A	598604	598604	181	204	0.25	0.000241605	0.253479	0.068399	0.579842	0.578165	0.581287	9.54901e-06
chr8_65716124	6703	0.935328	217.898	239.989	0.00363402	8-66486574-AT-A	770450	770450	19	19	0.0240506	0.000233003	0.570431	0.153532	0.571143	0.578341	0.581287	1.93834e-05
chr1_1664125	7294	1.03671	1264.38	347.148	0.000714391	1-896979-C-T	-767146	-767146	46	53	0.064951	0.000371802	0.549134	0.152909	0.582242	0.578383	0.581292	5.94629e-06
chr10_27111225	9644	1.01101	508.937	295.026	0.0017196	10-27607329-T-A	496104	496104	253	330	0.404412	0.000347409	0.154623	0.0428378	0.582742	0.578507	0.581342	1.28944e-05
chr16_28966654	4521	1.03866	582.234	333.726	0.00155472	16-29312955-G-C	346301	346301	75	81	0.0992647	0.000687331	0.326756	0.095474	0.587741	0.578477	0.581342	1.30429e-05
chr8_23188320	8281	1.03205	1477.05	352.043	0.000608426	8-23455491-T-TA	267171	267171	73	80	0.0980392	0.000343276	-0.456224	0.126283	0.583742	0.578563	0.581361	4.96836e-06
chr12_121778197	7402	1.02146	657.633	326.856	0.00134939	12-122071301-G-T	293104	293104	24	25	0.0307125	0.00051168	0.541601	0.15455	0.584542	0.578801	0.581525	1.05543e-05
chr16_31122725	3874	0.998484	339.554	315.306	0.00253832	16-31566998-C-CT	444273	444273	14	14	0.017199	0.000862695	0.819499	0.244023	0.579642	0.578797	0.581525	1.80451e-05
chr20_35713826	4870	1.04967	389.935	330.176	0.00235359	20-36334411-T-C	620585	620585	212	251	0.307598	0.00103639	0.258134	0.0780865	0.582742	0.578871	0.581558	2.05994e-05
chr19_8497487	9368	1.04245	1289.66	333.738	0.000706289	19-7714598-CAA-C	-782889	-782889	153	189	0.232759	0.000279498	-0.352887	0.0962207	0.584742	0.578941	0.581591	6.00446e-06
chr1_160996646	7249	1.00225	767.391	329.519	0.00113103	1-161979373-G-A	982727	982727	15	15	0.0183824	0.000439832	0.603247	0.170132	0.575742	0.579363	0.581733	8.15234e-06
chr14_74735811	6783	0.966927	443.046	284.574	0.00187114	14-74529900-G-A	-205911	-205911	18	22	0.027027	0.000302159	0.546078	0.149742	0.574943	0.579281	0.581733	1.15489e-05
chr15_44413971	5249	1.0365	420.98	326.169	0.00214927	15-43911849-C-G	-502122	-502122	83	90	0.110565	0.000868051	-0.302531	0.0901321	0.579542	0.579387	0.581733	1.78391e-05
chr16_23465697	7028	1.00945	898.954	324.113	0.00097444	16-23797853-C-T	332156	332156	29	31	0.0381773	0.00033068	0.530756	0.146507	0.582542	0.579417	0.581733	7.2386e-06
chr19_54915010	9656	1.00801	1233.52	305.51	0.000708871	19-54554637-C-G	-360373	-360373	18	20	0.0245098	0.00014652	-0.985071	0.25684	0.581442	0.579369	0.581733	5.23407e-06
chr20_35713307	4868	1.00272	331.628	317.033	0.00261592	20-36622073-G-A	908766	908766	37	41	0.0502451	0.000924015	-0.519171	0.155501	0.580742	0.579236	0.581733	1.89138e-05
chr20_35713597	4869	1.03694	347.537	318.04	0.00260353	20-36033049-G-A	319452	319452	19	19	0.0232843	0.000936221	0.631741	0.189431	0.581442	0.579288	0.581733	2.16578e-05
chr6_42937478	6625	1.03874	1154.95	349.803	0.000785871	6-43820352-T-TTGTG	882874	882874	87	93	0.115672	0.000434405	-0.430835	0.121391	0.580042	0.579291	0.581733	6.57802e-06
chr7_30517350	7727	1.02596	1033.55	341.565	0.000864795	7-31035264-C-T	517914	517914	215	254	0.311275	0.000411912	0.30494	0.0855713	0.583542	0.579336	0.581733	6.87733e-06
chr19_39333493	7612	1.023	708.1	322.401	0.00125792	19-38501000-C-G	-832493	-832493	155	173	0.21201	0.000430709	0.280868	0.0790854	0.584042	0.579472	0.581751	9.88256e-06
chr12_31991823	9981	1.06069	938.729	327.633	0.000993165	12-31545881-A-G	-445942	-445942	9	9	0.0110565	0.000364074	-0.880903	0.244905	0.589641	0.579649	0.581791	9.04198e-06
chr19_39332825	7615	1.0439	981.5	345.615	0.000931213	19-38917720-A-G	-415105	-415105	203	223	0.274436	0.000483425	-0.299384	0.0850533	0.586941	0.579616	0.581791	7.94804e-06
chr19_47342090	7841	1.02265	1305.37	349.04	0.000682555	19-47693895-C-T	351805	351805	184	217	0.26601	0.00036697	-0.318174	0.08851	0.579742	0.579626	0.581791	5.3509e-06
chr2_218237437	6638	1.05242	812.74	337.856	0.00113617	2-218285515-A-G	48078	48078	272	337	0.414005	0.000520692	0.274528	0.0784462	0.585041	0.579715	0.581791	1.00217e-05
chr3_10152044	7651	0.959981	739.784	300.58	0.00111221	3-9358644-T-C	-793400	-793400	18	18	0.0220588	0.000227876	0.62189	0.16712	0.575442	0.579736	0.581791	6.63742e-06
chr3_156540348	7309	0.979827	494.139	316.387	0.00170843	3-157297122-G-A	756774	756774	40	42	0.051597	0.000547933	0.511969	0.146885	0.578042	0.579749	0.581791	1.11611e-05
chr4_39547967	8255	1.00875	874.262	325.048	0.00100205	4-40421327-G-T	873360	873360	50	51	0.0625	0.000348508	0.507706	0.140691	0.577542	0.579772	0.581791	7.41499e-06
chr2_230168021	8160	0.982922	771.662	309.279	0.00109888	2-230175350-T-C	7329	7329	110	121	0.148649	0.000275359	-0.259369	0.0706454	0.578942	0.57981	0.581792	7.27483e-06
chr17_75943298	8135	1.02329	1087.59	342.231	0.000820507	17-76201251-T-C	257953	257953	82	97	0.118873	0.000393561	-0.477907	0.133646	0.584542	0.579936	0.581802	6.4443e-06
chr2_201219219	6078	1.01395	550.641	319.604	0.00160164	2-200507763-A-G	-711456	-711456	32	36	0.0441177	0.000541405	0.501943	0.143872	0.581942	0.579969	0.581802	1.2109e-05
chr3_50335041	4251	1.0343	192.742	316.119	0.00468248	3-50264139-G-A	-70902	-70902	31	37	0.0454545	0.0018244	-0.732925	0.233466	0.583842	0.579922	0.581802	3.85194e-05
chr8_125436896	7936	1.03632	955.683	331.714	0.000948389	8-126005680-C-T	568784	568784	231	283	0.346814	0.000375472	-0.194004	0.0540609	0.582442	0.579877	0.581802	7.85098e-06
chr6_42888433	6586	1.01371	775.789	320.469	0.00113692	6-42928326-T-TG	39893	39893	253	308	0.378079	0.000367058	-0.249111	0.0692991	0.582342	0.58003	0.581826	8.58329e-06
chr13_19672224	10516	1.05611	1189.06	346.04	0.000781118	13-18953040-G-A	-719184	-719184	25	25	0.0306373	0.000401465	0.804162	0.225222	0.584942	0.580203	0.581851	6.97766e-06
chr4_152623051	7074	1.0135	930.006	341.879	0.000948426	4-151836909-A-T	-786142	-786142	290	379	0.465602	0.000459388	0.305005	0.0863084	0.577642	0.580099	0.581851	7.15222e-06
chr7_74214870	3944	1.02167	475.163	319.486	0.00187457	7-74880475-A-C	665605	665605	10	10	0.0124378	0.000651101	0.922791	0.268439	0.580242	0.580184	0.581851	1.46237e-05
chr9_128149533	5593	1.05026	784.59	345.286	0.0011753	9-127989443-C-G	-160090	-160090	14	14	0.0171569	0.00062133	-0.979847	0.283959	0.589241	0.580163	0.581851	1.02687e-05
chr1_204555228	7472	1.00964	901.241	322.65	0.000974433	1-203985822-T-A	-569406	-569406	44	48	0.0588235	0.000320493	0.561008	0.154502	0.580342	0.580257	0.581868	7.22778e-06
chr16_31366554	3834	0.988261	266.663	289.891	0.00320303	16-30601748-CTA-C	-764806	-764806	15	15	0.0188442	0.000690983	-1.04917	0.306686	0.574043	0.580333	0.581907	2.17e-05
chr1_28335742	5375	1.00308	453.308	322.241	0.00192181	1-27954902-C-T	-380840	-380840	97	108	0.132353	0.000707341	0.467381	0.136885	0.584742	0.580484	0.581931	1.38639e-05
chr1_204556655	7473	1.04321	1199.72	346.275	0.000762889	1-204746490-C-T	189835	189835	20	21	0.0257353	0.000392936	-0.893865	0.249939	0.588841	0.580409	0.581931	6.47954e-06
chr19_35906837	7150	1.01248	836.584	325.153	0.00105409	19-35742925-C-T	-163912	-163912	26	28	0.0343137	0.000370581	0.530529	0.147691	0.579242	0.580497	0.581931	7.90702e-06
chr20_3873458	9053	1.04848	1436.38	341.759	0.0006414	20-3556199-A-G	-317259	-317259	21	23	0.0281863	0.000296234	0.785939	0.215205	0.588741	0.580506	0.581931	5.55886e-06
chr19_53215450	11954	1.01311	2466.49	349.937	0.000357977	19-53367325-A-T	151875	151875	148	167	0.207196	0.000184615	0.371753	0.0984522	0.582642	0.580543	0.581931	2.69107e-06
chr11_113798332	7202	1.04521	953.345	342.237	0.000962985	11-114131372-A-G	333040	333040	69	75	0.0921376	0.00047048	-0.261924	0.0742546	0.586541	0.580703	0.582016	8.2375e-06
chr4_38825068	8604	1.0396	993.859	331.301	0.000917535	4-39449224-A-G	624156	624156	155	171	0.211634	0.000358438	-0.292823	0.0813147	0.585541	0.580676	0.582016	7.6783e-06
chr12_32000177	9984	1.05679	787.839	319.129	0.00118138	12-31767134-C-T	-233043	-233043	34	35	0.0428922	0.000373384	0.888494	0.247484	0.584742	0.580768	0.582018	1.05668e-05
chr14_106373811	6869	1.00202	404.424	297.959	0.00215317	14-106638941-C-G	265130	265130	37	38	0.0477387	0.000494253	-0.500473	0.142427	0.582242	0.580853	0.582018	1.5449e-05
chr16_67997627	4767	1.03897	327.376	322.823	0.00278145	16-66997948-AACACACACAC-A	-999679	-999679	31	32	0.0408163	0.00110463	-0.655966	0.199544	0.582442	0.58078	0.582018	2.32331e-05
chr3_50332758	4247	1.03005	192.24	315.945	0.00468237	3-49473830-C-T	-858928	-858928	14	14	0.0171569	0.00181902	0.791978	0.252206	0.578242	0.580843	0.582018	3.77754e-05
chr1_1316153	5985	1.03007	724.707	317.89	0.00124483	1-1954931-G-A	638778	638778	15	15	0.0183824	0.000387088	0.654568	0.18282	0.587041	0.580998	0.582126	1.00222e-05
chr1_205713432	6505	1.04284	911.043	329.547	0.00100578	1-204858822-A-T	-854610	-854610	79	86	0.105392	0.000384315	0.281037	0.0784509	0.584542	0.581052	0.582143	8.51641e-06
chr1_150731383	4918	1.04364	418.129	322.402	0.00219276	1-150039401-G-A	-691982	-691982	18	19	0.0232843	0.000828701	-0.780355	0.231579	0.587641	0.581149	0.582203	1.8632e-05
chr20_45079075	7263	1.04971	931.965	346.5	0.000991633	20-44989367-C-T	-89708	-89708	24	25	0.0306373	0.000526799	-0.771556	0.220674	0.586641	0.581195	0.582211	8.62119e-06
chr12_54289833	6974	0.985488	550.784	303.123	0.00155039	12-54203033-G-A	-86800	-86800	45	46	0.0563726	0.000366638	0.614628	0.170966	0.577842	0.581233	0.582212	1.03423e-05
chr3_49415304	3254	1.01216	233.284	334.89	0.00378152	3-48517545-A-G	-897759	-897759	11	11	0.0134804	0.00192738	0.935611	0.299609	0.582442	0.581288	0.582231	2.83065e-05
chr12_31997857	9982	1.03359	781.428	318.124	0.00116054	12-32888656-A-AT	890799	890799	260	325	0.399263	0.000357795	0.23422	0.0650324	0.590241	0.581352	0.582257	9.46681e-06
chr1_179862844	8239	0.991314	459.444	308.604	0.00187333	1-180278342-CT-C	415498	415498	65	68	0.0833333	0.000521848	-0.337215	0.0963759	0.579842	0.58146	0.582259	1.28132e-05
chr12_31999773	9986	1.00947	815.342	321.573	0.00108036	12-32206949-T-G	207176	207176	123	135	0.166256	0.000353749	0.396475	0.10999	0.586941	0.581466	0.582259	7.98178e-06
chr8_20225499	10008	1.01936	1354.54	339.694	0.000658353	8-20986728-A-T	761229	761229	19	19	0.0232843	0.00029233	0.716783	0.19608	0.585341	0.581428	0.582259	5.06725e-06
chr5_132472683	5543	1.00157	498.455	322.6	0.0017495	5-133240750-T-G	768067	768067	181	207	0.253676	0.000637692	0.274062	0.0795902	0.579442	0.581509	0.582265	1.25038e-05
chr19_15662202	9421	1.04979	1110.04	340.672	0.000833609	19-15555458-T-C	-106744	-106744	290	381	0.468059	0.000388454	0.270848	0.0756678	0.586141	0.581608	0.582327	7.24089e-06
chr16_9106546	12234	1.04878	1369.04	326.732	0.000675307	16-8459238-C-T	-647308	-647308	188	210	0.258064	0.000228053	0.268797	0.0722375	0.585141	0.581693	0.582338	5.84109e-06
chr17_29571903	4008	1.07693	333.686	324.222	0.00285917	17-29644797-G-GATAA	72894	72894	47	47	0.0580247	0.00116957	0.300175	0.0917754	0.589941	0.581667	0.582338	2.75339e-05
chr7_100856677	6838	1.05485	685.035	329.065	0.00135894	7-100794236-C-A	-62441	-62441	16	17	0.0208333	0.000538833	-0.986082	0.282534	0.594141	0.581734	0.582341	1.20353e-05
chr19_5912439	9225	1.01303	1828.66	349.638	0.000484522	19-5434169-A-C	-478270	-478270	270	348	0.427518	0.00025534	0.312561	0.084674	0.587241	0.581883	0.582368	3.62818e-06
chr19_8541597	9400	1.02823	1661.41	351.751	0.000543313	19-8051352-A-G	-490245	-490245	115	126	0.154791	0.000301841	-0.373621	0.102444	0.584542	0.581904	0.582368	4.32982e-06
chr19_13773208	7258	1.01585	955.927	318.353	0.000929959	19-13521224-T-C	-251984	-251984	149	163	0.199755	0.000276079	-0.377992	0.102974	0.585141	0.581909	0.582368	7.04674e-06
chr9_129809818	8190	1.02224	1004.31	318.018	0.000891954	9-130507652-T-C	697834	697834	146	178	0.218137	0.000260717	-0.255878	0.0694215	0.586441	0.581841	0.582368	6.93976e-06
chr17_5209326	9220	1.03958	1531.03	347.114	0.000598079	17-5836912-A-AT	627586	627586	44	48	0.0597015	0.000305603	-0.55914	0.153451	0.585741	0.582166	0.582538	4.98374e-06
chr17_39255758	6084	1.0465	715.203	330.159	0.00129029	17-39178399-A-T	-77359	-77359	122	140	0.17284	0.000518545	-0.348918	0.0996709	0.587641	0.582131	0.582538	1.10528e-05
chr3_196707154	8377	1.01877	929.871	313.746	0.000960172	3-196698687-C-T	-8467	-8467	23	23	0.0281863	0.000258689	0.643863	0.174587	0.584142	0.582193	0.582538	7.3583e-06
chr5_172043205	7327	1.03492	1356.04	347.116	0.000671591	5-171372323-A-C	-670882	-670882	11	11	0.0135135	0.000347165	1.18258	0.327613	0.587641	0.582228	0.582538	5.49322e-06
chr11_64738727	5067	0.996303	320.624	278.925	0.00270651	11-63944033-G-A	-794694	-794694	10	12	0.014742	0.000431579	0.70503	0.198549	0.584442	0.582299	0.582544	1.88803e-05
chr17_78422821	10055	1.01045	1692.25	330.032	0.000522509	17-78406041-GCGCGGTGGCTCA-G	-16780	-16780	107	116	0.142157	0.00018239	0.333051	0.0881293	0.581542	0.582308	0.582544	3.86629e-06
chr18_32070300	6944	1.02481	775.259	329.911	0.00116142	18-31228585-A-G	-841715	-841715	113	129	0.158867	0.000457064	-0.37885	0.107163	0.589441	0.582628	0.582826	9.11329e-06
chr11_62790533	6713	1.04294	677.376	325.677	0.00135898	11-61925634-C-CA	-864899	-864899	73	76	0.0935961	0.000503954	0.316006	0.0900674	0.588041	0.582799	0.582888	1.14599e-05
chr3_45680386	8092	1.05721	605.444	319.977	0.00154606	3-46613491-C-CTAAATAAA	933105	933105	95	103	0.129397	0.000523096	0.412136	0.117811	0.591541	0.582801	0.582888	1.37792e-05
chr6_42886872	6579	1.00427	924.691	336.507	0.000949825	6-43712136-CTGTGTGTGTG-C	825264	825264	172	210	0.258064	0.000414253	-0.299334	0.0840346	0.581842	0.582738	0.582888	6.84101e-06
chr5_14716341	7065	1.04191	822.598	337.657	0.00111811	5-14587871-T-C	-128470	-128470	26	26	0.0318627	0.000509416	-0.835448	0.238319	0.588741	0.582887	0.5829	9.38764e-06
chr7_66153940	6753	1.01221	222.264	324.038	0.00398609	7-65307196-A-ACT	-846744	-846744	84	88	0.107843	0.00172009	0.371554	0.117693	0.583442	0.582883	0.5829	2.97173e-05
chr12_116715113	7737	0.933253	316.841	229.626	0.00252662	12-116968680-C-T	253567	253567	9	9	0.0110294	9.3354e-05	0.851771	0.215692	0.577842	0.582974	0.58295	1.31573e-05
chr3_156541588	7313	0.99541	491.396	316.141	0.00176836	3-156647635-A-G	106047	106047	73	78	0.0958231	0.000568225	-0.375099	0.107928	0.580642	0.583038	0.582955	1.22578e-05
chr4_56460162	9049	0.993512	834.481	318.934	0.00103926	4-57088500-T-A	628338	628338	76	81	0.0992647	0.000319217	0.350075	0.0963823	0.585341	0.583054	0.582955	7.14211e-06
chr10_73777609	5403	0.974284	222.186	284.863	0.00380466	10-73944539-C-G	166930	166930	49	53	0.064951	0.000777392	0.3424	0.101068	0.574843	0.583175	0.583039	2.40411e-05
chr19_19682345	8197	1.03567	839.46	340.541	0.00108862	19-20473446-C-G	791101	791101	182	215	0.264128	0.00052235	0.305824	0.087411	0.585141	0.58326	0.583058	8.90809e-06
chr4_2840206	8000	0.99995	804.031	316.157	0.001088	4-3493766-G-A	653560	653560	99	110	0.135135	0.000317359	-0.349209	0.0961025	0.581242	0.58327	0.583058	7.68282e-06
chr19_18071154	7836	1.02553	1331.4	343.983	0.000678358	19-17153287-A-G	-917867	-917867	179	213	0.261671	0.000329821	-0.26813	0.0739993	0.585241	0.583347	0.583098	5.32686e-06
chr15_89196030	8083	1.03753	1559.13	353.745	0.000587811	15-88810553-C-T	-385477	-385477	21	22	0.0269608	0.000341828	-0.99081	0.274171	0.588441	0.583403	0.583117	4.8425e-06
chr16_28965903	4523	0.981228	370.76	299.807	0.00230388	16-27992909-A-G	-972994	-972994	17	17	0.0208333	0.00056032	0.39569	0.113726	0.581142	0.583442	0.583119	1.49953e-05
chr11_65772965	4797	1.02584	549.543	338.747	0.00164454	11-66512003-A-T	739038	739038	213	243	0.298469	0.000802728	0.256704	0.0759762	0.589541	0.583631	0.58318	1.29265e-05
chr16_69322935	5918	0.964489	237.715	267.237	0.00351631	16-68996789-C-T	-326146	-326146	12	12	0.0147059	0.00046605	0.846368	0.239767	0.580942	0.583653	0.58318	2.12176e-05
chr4_88259229	8088	1.06092	930.448	342.448	0.00101276	4-87922549-G-C	-336680	-336680	43	50	0.0617284	0.000499652	0.591945	0.168602	0.588741	0.583582	0.58318	9.13298e-06
chr6_42889176	6588	0.993977	632.711	303.579	0.00137347	6-43721665-C-T	832489	832489	39	40	0.0490196	0.000318472	0.418635	0.115239	0.589241	0.58364	0.58318	9.44421e-06
chr6_149724781	8609	1.01041	926.391	322.787	0.000957811	6-150295117-C-T	570336	570336	12	12	0.014742	0.000314996	-1.25225	0.344432	0.584042	0.583689	0.58318	7.06106e-06
chr1_150731219	4918	1.00617	448.151	329.322	0.00196905	1-150811458-GCACA-G	80239	80239	10	10	0.0124688	0.000830923	-1.07817	0.32003	0.586641	0.58378	0.583206	1.4263e-05
chr2_37204419	9154	0.958889	429.078	260.14	0.00193611	2-36752331-A-G	-452088	-452088	14	14	0.0171569	0.000164972	0.71583	0.18813	0.578042	0.583807	0.583206	1.13696e-05
chr7_44578630	6874	1.01628	615.872	326.389	0.00145135	7-44185031-C-CACAG	-393599	-393599	30	30	0.0367647	0.000551836	0.510054	0.146418	0.588641	0.583827	0.583206	1.09625e-05
chr16_70379656	5863	1.01851	372.327	314.939	0.0024071	16-69952468-C-G	-427188	-427188	15	15	0.0189873	0.000803702	0.731349	0.216478	0.586541	0.583984	0.583282	1.83506e-05
chr19_39400153	7585	1.02032	644.778	314.289	0.00139389	19-39520812-G-GAA	120659	120659	18	19	0.0235149	0.000410681	-0.715741	0.200803	0.589741	0.584015	0.583282	1.06995e-05
chr2_96249577	2809	1.0276	263.478	328.194	0.00343718	2-95482673-G-C	-766904	-766904	23	25	0.0308642	0.00155085	-0.631257	0.19802	0.589641	0.583953	0.583282	2.72112e-05
chr1_2562069	7551	1.0209	1031.84	325.153	0.000872521	1-1865177-G-A	-696892	-696892	163	188	0.232099	0.000297087	0.307844	0.084311	0.586141	0.584291	0.583286	6.70686e-06
chr1_150993828	5431	1.04974	442.057	323.68	0.00210557	1-151777338-C-T	783510	783510	73	76	0.0933661	0.000809256	0.424283	0.12566	0.593741	0.584082	0.583286	1.81772e-05
chr11_9282255	7669	0.947962	313.799	270.902	0.0026118	11-8678620-C-T	-603635	-603635	240	298	0.366093	0.000337439	-0.162543	0.0449349	0.576542	0.584267	0.583286	1.45531e-05
chr11_60394368	6700	1.06498	715.705	334.933	0.00132455	11-60357925-A-AT	-36443	-36443	220	266	0.326355	0.000585872	-0.216621	0.0624811	0.592541	0.584139	0.583286	1.2113e-05
chr19_16552016	9410	0.996373	828.975	311.529	0.00105358	19-16369113-G-A	-182903	-182903	14	14	0.0171569	0.000275313	0.90298	0.245945	0.578242	0.584317	0.583286	7.30523e-06
chr2_101284424	7851	0.978914	391.025	279.974	0.00218294	2-100877421-C-T	-407003	-407003	254	302	0.370927	0.000331449	0.313607	0.0865814	0.579742	0.584235	0.583286	1.40306e-05
chr2_174432901	6616	1.00815	624.615	316.095	0.00141831	2-173847974-G-GA	-584927	-584927	124	139	0.170762	0.000435683	0.271028	0.0763818	0.583742	0.584216	0.583286	1.03446e-05
chr5_131160018	4936	0.981296	144.077	270.555	0.00593028	5-132017831-C-T	857813	857813	18	18	0.022113	0.00104171	0.715138	0.216428	0.583042	0.58415	0.583286	3.86042e-05
chr2_37100877	9013	1.02962	1098	333.166	0.000828964	2-37858219-C-T	757342	757342	12	12	0.0147059	0.000331598	0.738751	0.203963	0.587241	0.584422	0.583347	6.59936e-06
chr6_36141034	7232	1.05011	858.055	339.521	0.00108688	6-35985953-A-AAT	-155081	-155081	79	89	0.110149	0.000511383	-0.400344	0.114236	0.592441	0.584453	0.583347	9.38229e-06
chr14_103695200	8337	0.956374	412.952	261.344	0.00200932	14-104375139-T-C	679939	679939	61	65	0.0800493	0.000180166	0.35086	0.092764	0.575642	0.584576	0.583433	1.16368e-05
chr14_106537878	6313	1.04368	510.368	326.181	0.00181493	14-105971719-T-G	-566159	-566159	19	20	0.0245098	0.000713055	0.74224	0.217528	0.588141	0.584886	0.583482	1.52677e-05
chr16_29667636	3792	1.01547	399.438	314.287	0.00224046	16-28971309-G-A	-696327	-696327	124	138	0.169118	0.000727895	0.281057	0.0825094	0.587441	0.584784	0.583482	1.68294e-05
chr19_1989338	9227	1.02328	1708.58	337.277	0.000529385	19-1986521-G-A	-2817	-2817	91	95	0.116422	0.000217293	-0.373251	0.0999695	0.591241	0.584874	0.583482	4.10186e-06
chr22_20065541	8194	1.01272	1312.3	353.21	0.00068007	22-19687136-G-GT	-378405	-378405	118	140	0.171569	0.00039608	0.345235	0.0965912	0.586841	0.584716	0.583482	5.04737e-06
chr3_10152248	7652	1.03023	1270.39	341.83	0.00071779	3-9449425-G-A	-702823	-702823	30	32	0.039312	0.000336349	0.750329	0.207378	0.590941	0.584813	0.583482	5.72195e-06
chr6_149724828	8609	1.02754	883.942	318.579	0.00102803	6-150502407-A-T	777579	777579	240	306	0.375	0.00031269	0.203291	0.0558852	0.589541	0.584785	0.583482	8.10851e-06
chr7_102456383	6083	1.04021	407.254	300.699	0.0022643	7-102416683-G-GT	-39700	-39700	111	120	0.147783	0.00055876	-0.383644	0.110239	0.591141	0.584836	0.583482	1.87966e-05
chr22_22698308	9921	1.04308	1293.87	336.882	0.000715984	22-23596508-G-A	898200	898200	120	134	0.16962	0.000303166	0.290363	0.079641	0.587741	0.584978	0.583487	6.00418e-06
chr3_50335444	4251	1.00913	197.583	321.24	0.00449102	3-50988977-C-T	653533	653533	13	13	0.0159314	0.00188981	1.06299	0.339754	0.587241	0.584942	0.583487	3.28766e-05
chr4_2839712	7998	0.986035	633.541	302.862	0.00136307	4-1897349-G-A	-942363	-942363	10	10	0.012285	0.000310328	0.939923	0.258243	0.586841	0.585003	0.583487	9.01925e-06
chr11_60394367	6700	1.04073	765.596	339.327	0.00120704	11-60415716-C-T	21349	21349	13	13	0.0159314	0.000573152	0.793491	0.22847	0.592941	0.585193	0.583546	1.00257e-05
chr12_7095288	7853	1.03685	1135.1	335.442	0.000810537	12-7187057-G-A	91769	91769	77	80	0.0980392	0.000338726	0.387876	0.107258	0.589641	0.585195	0.583546	6.6282e-06
chr13_32525555	7033	1.03053	787.924	333.734	0.00115846	13-33375238-G-A	849683	849683	24	24	0.029484	0.000491498	-0.817239	0.232473	0.585141	0.585131	0.583546	9.2401e-06
chr19_12631694	7325	1.03949	1000.73	344.382	0.000922253	19-13341057-G-A	709363	709363	18	18	0.0220588	0.000467213	0.905936	0.256691	0.592741	0.585211	0.583546	7.6214e-06
chr1_150731278	4918	1.01107	467.29	335.325	0.00190837	1-150507129-C-T	-224149	-224149	10	10	0.0122549	0.0008934	-1.12519	0.336044	0.585641	0.58541	0.583554	1.40479e-05
chr12_116714712	7736	0.984959	810.223	303.587	0.00106582	12-117374025-G-A	659313	659313	10	10	0.0122549	0.000232171	-1.03758	0.279194	0.583942	0.585441	0.583554	7.00949e-06
chr14_20366900	8095	1.00307	1220.59	325.9	0.000723916	14-20965183-T-C	598283	598283	215	243	0.298526	0.00024279	0.319456	0.0862321	0.582942	0.585449	0.583554	5.14848e-06
chr17_39761495	5815	1.00854	503.409	310.797	0.00176605	17-39191210-C-CA	-570285	-570285	19	19	0.0234568	0.000508333	0.764182	0.217953	0.581842	0.585404	0.583554	1.28624e-05
chr19_8541121	9396	1.02443	1364.91	338.333	0.000664638	19-9002847-C-CA	461726	461726	93	110	0.137157	0.000287255	0.498567	0.136212	0.589841	0.58548	0.583554	5.1658e-06
chr19_38868511	7773	1.03224	864.928	334.97	0.0010582	19-39847646-C-G	979135	979135	116	129	0.158088	0.000454238	0.336716	0.095199	0.591341	0.585358	0.583554	8.49301e-06
chr6_36498761	7235	0.976685	499.912	290.109	0.00170878	6-35526085-T-G	-972676	-972676	13	14	0.0171569	0.000306806	0.758285	0.208164	0.581042	0.585459	0.583554	1.08344e-05
chr1_151874592	5986	1.01896	460.49	312.437	0.00195957	1-152174172-G-C	299580	299580	277	366	0.448529	0.000596647	-0.186445	0.0538558	0.584742	0.586213	0.583584	1.48734e-05
chr1_184793470	6022	1.01087	679.803	337.281	0.00131625	1-185556460-C-G	762990	762990	287	385	0.471814	0.000608059	-0.200327	0.0579539	0.589241	0.586631	0.583584	9.64646e-06
chr1_205769525	6422	1.0173	845.369	328.292	0.00106459	1-205532053-T-C	-237472	-237472	312	408	0.5	0.000400004	-0.223702	0.062635	0.586241	0.585811	0.583584	8.03046e-06
chr10_72235457	7131	0.964541	437.769	287.705	0.00192135	10-72182897-A-ATAT	-52560	-52560	82	96	0.118227	0.000337537	-0.343604	0.0949909	0.576642	0.585581	0.583584	1.15247e-05
chr11_62738911	6728	1.00566	480.836	300.423	0.00184861	11-63592378-GCTGGTCTCGAACTCAAGC-G	853467	853467	169	188	0.230392	0.000430379	-0.247601	0.0697142	0.585541	0.586654	0.583584	1.32566e-05
chr11_65774539	4794	1.03087	538.916	339.217	0.00170044	11-65938565-T-TACAC	164026	164026	103	119	0.147277	0.000840458	-0.336603	0.100009	0.59614	0.58655	0.583584	1.35337e-05
chr12_68843269	7866	1.01208	1090.16	346.954	0.000821928	12-68828577-C-A	-14692	-14692	296	396	0.485294	0.00043217	0.254249	0.0716087	0.589641	0.586502	0.583584	6.05493e-06
chr12_124912715	8914	1.05803	1504.09	343.709	0.000627934	12-124682118-G-A	-230597	-230597	217	264	0.323529	0.00030106	0.295017	0.0808765	0.59504	0.585635	0.583584	5.56925e-06
chr13_32525666	7033	0.997871	616.783	314.48	0.00142559	13-31774722-T-C	-750944	-750944	147	174	0.214286	0.000423689	0.285152	0.0801907	0.586341	0.586149	0.583584	9.90054e-06
chr14_106062274	7797	1.01386	551.551	305.934	0.00162718	14-106287612-A-G	225338	225338	10	10	0.0123153	0.00041434	-0.722955	0.202964	0.590641	0.586442	0.583584	1.20831e-05
chr16_3241740	7419	1.03441	1256.97	349.767	0.000731948	16-3681306-C-T	439566	439566	29	29	0.0356265	0.000401693	0.803157	0.22495	0.592941	0.586265	0.583584	5.9104e-06
chr16_10936069	10374	1.00296	1087.67	317.512	0.000813408	16-11642679-C-T	706610	706610	10	10	0.0122549	0.000230867	0.915099	0.246139	0.590541	0.585976	0.583584	5.77421e-06
chr16_29668286	3792	1.05004	498.56	334.536	0.0018802	16-30531288-C-A	863002	863002	13	13	0.0159314	0.000866151	0.640422	0.190763	0.590741	0.586563	0.583584	1.6142e-05
chr16_31366644	3834	1.02418	436.286	330.483	0.00208299	16-30854707-C-CTT	-511937	-511937	31	33	0.0410448	0.000905445	-0.68259	0.204093	0.589541	0.586516	0.583584	1.61398e-05
chr16_67996062	4766	0.995388	291.937	314.357	0.0030023	16-68699484-A-AT	703422	703422	242	297	0.364428	0.00103714	0.183458	0.0555	0.584242	0.586407	0.583584	2.06302e-05
chr16_74622406	7826	1.00605	776.108	316.33	0.00114489	16-74044764-G-T	-577642	-577642	12	12	0.014742	0.000338654	1.02597	0.283703	0.588141	0.586216	0.583584	8.23055e-06
chr17_6774884	8896	1.00762	2097.45	361.246	0.000425138	17-6073315-A-G	-701569	-701569	17	17	0.0208333	0.000279706	1.06909	0.291522	0.586941	0.586666	0.583584	3.07183e-06
chr17_39760887	5817	1.026	849.036	352.386	0.00107196	17-38829759-A-G	-931128	-931128	36	45	0.0551471	0.000638523	0.62073	0.180285	0.591941	0.586058	0.583584	8.37397e-06
chr17_44323779	6111	1.01425	539.559	311.98	0.00166427	17-44599054-G-T	275275	275275	253	323	0.396552	0.000484764	0.242245	0.0688354	0.588141	0.58648	0.583584	1.23771e-05
chr17_64322228	5410	1.01326	449.044	303.247	0.00199653	17-64538581-A-AAGATAGAT	216353	216353	39	42	0.0517241	0.000504019	-0.680199	0.193871	0.589041	0.586394	0.583584	1.47932e-05
chr19_5913539	9233	1.01812	1356.74	327.914	0.000664876	19-6767619-A-AT	854080	854080	16	16	0.0196078	0.000229896	-0.848924	0.228272	0.590341	0.586224	0.583584	5.0257e-06
chr19_19786850	8516	1.03461	730.078	332.976	0.00125967	19-19905203-AT-A	118353	118353	13	13	0.0162095	0.000532899	0.925805	0.265032	0.590441	0.586123	0.583584	1.01867e-05
chr19_54238214	11034	1.0218	2353.71	345.778	0.000384617	19-54406374-AT-A	168160	168160	22	22	0.0272953	0.000182723	0.795247	0.210458	0.589141	0.585833	0.583584	2.95425e-06
chr21_33264789	6328	1.0413	953.177	341.057	0.000971564	21-33112672-A-G	-152117	-152117	192	237	0.290441	0.000464503	-0.335942	0.0951442	0.593041	0.585691	0.583584	8.07616e-06
chr22_22381152	8534	1.04689	1129.48	341.519	0.000826536	22-22898375-CG-C	517223	517223	109	120	0.14742	0.000391262	-0.339263	0.0948325	0.593241	0.586207	0.583584	7.01248e-06
chr3_45680858	8093	1.01616	410.221	290.514	0.00219093	3-46507814-G-A	826956	826956	105	118	0.144608	0.00042781	0.262631	0.0739119	0.586541	0.586041	0.583584	1.6448e-05
chr6_42886882	6579	0.994325	717.244	315.32	0.00122006	6-43820702-A-G	933820	933820	14	14	0.0171569	0.000357618	0.779333	0.216378	0.583942	0.585985	0.583584	8.34737e-06
chr6_42940340	6633	1.00296	850.766	327.23	0.00103977	6-42050902-T-G	-889438	-889438	70	74	0.091133	0.000380802	0.389936	0.108774	0.581442	0.585967	0.583584	7.38208e-06
chr7_74226536	3944	1.04104	585.687	335.359	0.0015803	7-73434169-G-C	-792367	-792367	19	19	0.0233415	0.000721672	0.867063	0.254362	0.590641	0.585717	0.583584	1.31261e-05
chr7_100153039	5225	1.0416	514.167	334.03	0.0018034	7-99299927-T-TTTTATTTA	-853112	-853112	17	17	0.0216837	0.000818509	0.879309	0.260673	0.591941	0.586195	0.583584	1.49945e-05
chr8_43029279	5395	0.973388	268.326	300.352	0.003173	8-42433332-C-CT	-595947	-595947	30	31	0.0380835	0.000847747	0.6744	0.200519	0.583242	0.586043	0.583584	1.98037e-05
chr16_1936699	8117	1.01136	965.876	321.545	0.000927706	16-987916-T-C	-948783	-948783	135	149	0.182598	0.000295301	0.38639	0.105777	0.587841	0.586856	0.583662	6.80726e-06
chr17_39760547	5817	0.995802	419.704	292.983	0.00209277	17-39166273-A-G	-594274	-594274	9	9	0.0110294	0.000426555	0.85422	0.240348	0.585641	0.586824	0.583662	1.4383e-05
chr19_13759727	7228	1.02144	1301.07	339.746	0.000697291	19-13002827-T-C	-756900	-756900	241	308	0.377451	0.000312132	0.283175	0.0778351	0.592741	0.586846	0.583662	5.3342e-06
chr2_99196417	5773	1.01645	436.423	331.498	0.00206548	2-98611952-TACACACACACCCTCCGCCCCCCCCGCCCCCCCACCGCCAC-T	-584465	-584465	11	11	0.01375	0.000913201	-1.11871	0.334736	0.592041	0.586976	0.583707	1.54843e-05
chr3_179393960	6968	0.953345	357.882	276.022	0.0023245	3-178509219-C-T	-884741	-884741	18	18	0.0221675	0.000327136	0.698012	0.192523	0.581742	0.586967	0.583707	1.31846e-05
chr12_53158223	8018	1.0094	818.777	322.188	0.00109248	12-53328344-G-A	170121	170121	45	46	0.0563726	0.000363137	0.473121	0.13151	0.592041	0.587135	0.583717	7.94539e-06
chr17_32380835	7039	0.975772	581.133	296.728	0.00147525	17-33088562-C-CA	707727	707727	208	265	0.325436	0.000297265	0.223062	0.0610941	0.589341	0.587134	0.583717	9.27106e-06
chr21_37224446	8038	1.0097	751.664	312.356	0.00119034	21-36837757-T-C	-386689	-386689	9	9	0.0110294	0.000325321	0.610925	0.168434	0.588841	0.587117	0.583717	8.66892e-06
chr22_24574573	8185	1.03123	1111.79	333.382	0.000826213	22-24294703-C-A	-279870	-279870	20	22	0.0272277	0.000331825	-0.845361	0.233409	0.586941	0.587109	0.583717	6.57246e-06
chr10_73249087	5742	0.986049	197.961	280.733	0.00438258	10-72600947-T-C	-648140	-648140	11	11	0.0135135	0.00085881	0.902763	0.268713	0.585041	0.587217	0.583761	2.88673e-05
chr1_9268217	6627	1.04955	825.389	318.338	0.0011378	1-9820911-G-C	552694	552694	10	10	0.0122549	0.000351054	0.963564	0.267159	0.59594	0.587327	0.583761	9.72653e-06
chr11_67296789	5903	1.02372	433.155	309.873	0.00210138	11-66956900-A-C	-339889	-339889	95	101	0.124079	0.000616602	-0.296427	0.0858515	0.589841	0.587314	0.583761	1.62168e-05
chr11_67298187	5901	1.0365	477.042	319.31	0.00193825	11-67880095-C-T	581908	581908	9	9	0.0110294	0.000675129	-1.19045	0.347325	0.592441	0.587424	0.583761	1.5743e-05
chr12_50931499	5849	1.02129	501.035	318.573	0.00181225	12-50748964-G-C	-182535	-182535	15	16	0.0196078	0.000614297	0.55299	0.160109	0.589741	0.587441	0.583761	1.38405e-05
chr17_9914430	9039	0.988147	1301.02	324.491	0.000670228	17-9231702-ACTCCCGCTCTGTGGAGTGGTATTAATATACATCTGCAGGC-A	-682728	-682728	98	104	0.127451	0.000215008	0.322072	0.0861984	0.587541	0.587424	0.583761	4.44483e-06
chr22_17113357	8043	1.00302	1620.14	356.29	0.000548363	22-16628260-A-T	-485097	-485097	92	97	0.118873	0.00033322	-0.351732	0.0971454	0.587241	0.587428	0.583761	3.87774e-06
chr10_73250085	5742	1.02673	339.816	325.658	0.00269051	10-73991825-A-T	741740	741740	22	22	0.027027	0.00111735	-0.7834	0.23855	0.59804	0.587728	0.583771	2.10021e-05
chr12_31282538	9925	1.06037	1019.03	334.096	0.000934316	12-32262864-C-T	980326	980326	98	111	0.136029	0.000387409	-0.414694	0.115831	0.60004	0.587709	0.583771	8.31645e-06
chr19_13760692	7234	1.01138	1250.62	342.167	0.000718018	19-13123224-G-T	-637468	-637468	99	113	0.13848	0.000338751	0.366225	0.101271	0.591941	0.587594	0.583771	5.25801e-06
chr19_14734238	8464	1.01448	1372.78	349.659	0.000656625	19-14781494-G-T	47256	47256	257	320	0.39312	0.000356031	-0.284358	0.0789243	0.590541	0.587591	0.583771	4.87088e-06
chr2_26780068	5362	0.970698	323.42	279.904	0.00263655	2-27730318-C-T	950250	950250	15	16	0.0196078	0.000426466	0.637578	0.17939	0.586741	0.587749	0.583771	1.61745e-05
chr5_91303635	6130	1.03086	544.147	324.752	0.00168887	5-90817490-T-C	-486145	-486145	267	342	0.420308	0.000637912	-0.247368	0.07184	0.591541	0.587605	0.583771	1.34031e-05
chr6_33005428	22863	1.06634	772.296	315.635	0.00124064	6-33130541-T-C	125113	125113	14	15	0.0183824	0.000367374	-0.919544	0.255821	0.59524	0.587565	0.583771	1.13009e-05
chr7_44574650	6875	1.00255	603.069	322.637	0.00147277	7-44531385-G-A	-43265	-43265	27	27	0.0331695	0.000521091	0.679179	0.194087	0.591241	0.587711	0.583771	1.03906e-05
chr4_17633051	8000	1.02823	857.04	334.842	0.00106992	4-16775273-C-T	-857778	-857778	18	18	0.0220588	0.000458812	0.488461	0.138208	0.591641	0.587839	0.58382	8.39332e-06
chr9_132235969	7168	1.03541	1109.85	336.207	0.000833509	9-131249856-TA-T	-986113	-986113	18	20	0.02457	0.000355136	0.67647	0.187721	0.59564	0.587873	0.58382	6.72882e-06
chr22_39018711	6357	1.01315	627.762	311.459	0.00143504	22-38059462-T-A	-959249	-959249	145	166	0.203431	0.000400385	0.202102	0.0565912	0.589741	0.588115	0.584023	1.05755e-05
chr12_53174571	7948	1.01247	841.788	325.558	0.00107004	12-52238789-A-G	-935782	-935782	291	385	0.471814	0.000380333	0.283605	0.0791056	0.591741	0.588304	0.58409	7.85782e-06
chr13_32524875	7035	1.03352	931.592	345.696	0.000992237	13-32838674-G-A	313799	313799	18	19	0.0244845	0.000519305	-0.446775	0.127639	0.59624	0.588457	0.58409	7.93802e-06
chr15_64955227	5767	1.03295	463.354	327.618	0.00199287	15-64937983-T-C	-17244	-17244	66	79	0.0968137	0.000816583	-0.437883	0.129785	0.59544	0.58852	0.58409	1.59119e-05
chr16_27361207	7560	1.00743	920.556	318.092	0.000972867	16-27313559-A-C	-47648	-47648	285	363	0.444853	0.00028967	-0.230415	0.0629893	0.584542	0.588446	0.58409	6.9916e-06
chr16_29670476	3792	1.03379	450.814	325.225	0.00205051	16-29353907-AC-A	-316569	-316569	30	32	0.0392157	0.000807499	-0.64651	0.191441	0.589241	0.588555	0.58409	1.64265e-05
chr16_30380654	3287	1.03764	372.083	317.355	0.00249476	16-29608448-AAAAT-A	-772206	-772206	94	102	0.128463	0.000878395	0.264178	0.0787849	0.593741	0.588491	0.58409	2.03026e-05
chr19_13773607	7261	1.0003	1230.83	338.14	0.000721334	19-13464288-A-G	-309319	-309319	121	132	0.162162	0.000313763	-0.386287	0.106218	0.591541	0.588454	0.58409	5.02833e-06
chr19_16158413	8546	1.02316	1240.01	351.115	0.00073646	19-17145988-G-C	987575	987575	284	371	0.455224	0.000414948	0.290984	0.0817009	0.591141	0.588519	0.58409	5.64829e-06
chr22_24573618	8191	1.01098	784.014	307.369	0.0011473	22-25326865-C-T	753247	753247	10	10	0.012285	0.000277911	0.796334	0.217045	0.591341	0.588481	0.58409	8.36921e-06
chr7_17344709	8350	1.00659	1331.39	346.282	0.000672206	7-17015335-T-TACAC	-329374	-329374	80	82	0.101235	0.000341834	0.429681	0.118899	0.587741	0.588519	0.58409	4.81213e-06
chr1_1221529	5692	1.00281	461.167	291.004	0.00193131	1-1340697-G-A	119168	119168	131	141	0.172794	0.000367377	-0.307696	0.0856023	0.594641	0.588693	0.584116	1.36077e-05
chr10_72220315	7150	1.00427	586.189	307.632	0.00152318	10-72899703-TGATAGATA-T	679388	679388	157	181	0.228535	0.000396341	0.257814	0.072136	0.587941	0.588867	0.584116	1.07916e-05
chr11_67352342	5912	0.981667	266.828	268.269	0.00324897	11-67937271-C-CTTT	584929	584929	11	12	0.0149254	0.000427988	0.725051	0.204057	0.584042	0.588748	0.584116	2.08887e-05
chr17_64751457	6130	1.01836	763.586	331.068	0.00118982	17-64735031-C-T	-16426	-16426	49	50	0.0612745	0.000480887	0.491492	0.139573	0.59514	0.588853	0.584116	8.94098e-06
chr19_17553063	8220	1.02184	1191.43	328.556	0.000765931	19-16702221-G-A	-850842	-850842	15	15	0.0183824	0.000274693	0.777977	0.211864	0.590941	0.588848	0.584116	5.83738e-06
chr2_201167357	6073	1.0553	721.209	338.93	0.00131621	2-200786884-G-GTTT	-380473	-380473	33	34	0.0421836	0.00062704	-0.574004	0.166469	0.59864	0.58888	0.584116	1.14575e-05
chr20_63628599	7307	1.02842	973.839	327.036	0.000944216	20-62676240-C-A	-952359	-952359	26	26	0.0318627	0.000339054	-0.466976	0.12914	0.589841	0.588762	0.584116	7.39403e-06
chr5_132474204	5546	1.04707	552.874	327.693	0.00169987	5-133332178-A-G	857974	857974	15	15	0.0184275	0.000680008	-0.924551	0.269905	0.59534	0.588803	0.584116	1.43393e-05
chr15_44733191	5980	0.999851	393.119	306.912	0.00225891	15-45717772-C-G	984581	984581	19	21	0.0257353	0.000634275	0.569421	0.165293	0.589041	0.589011	0.584172	1.57046e-05
chr17_18297304	4606	1.02293	550.779	334.931	0.00165885	17-18357174-G-A	59870	59870	191	219	0.268564	0.000756582	0.302219	0.0890064	0.590741	0.588978	0.584172	1.27005e-05
chr11_65581686	4979	1.0167	493.957	325.805	0.00183639	11-65528811-G-C	-52875	-52875	33	33	0.0405405	0.000717769	0.542716	0.15914	0.587941	0.589135	0.584214	1.36994e-05
chr15_82834065	5053	1.02796	493.055	329.469	0.00186484	15-82967214-C-G	133149	133149	206	253	0.310811	0.000782498	-0.201175	0.0594145	0.592841	0.589123	0.584214	1.45689e-05
chr7_66153253	6746	1.0322	254.756	332.527	0.00362466	7-65234603-T-TCACACACACACA	-918650	-918650	22	22	0.0272277	0.00176914	-0.777154	0.246829	0.589541	0.589166	0.584214	2.88277e-05
chr1_36478788	5775	1.01467	748.193	339.477	0.00121096	1-36555030-A-G	76242	76242	11	11	0.0134804	0.000576864	-1.08881	0.313662	0.594741	0.589499	0.584268	8.94614e-06
chr11_65775998	4792	1.05097	576.521	341.555	0.00163989	11-65742553-T-C	-33445	-33445	280	367	0.45086	0.000841092	-0.269654	0.080123	0.593441	0.589318	0.584268	1.40247e-05
chr12_55821704	6667	1.01876	620.022	334.467	0.00146817	12-55527994-C-T	-293710	-293710	9	9	0.0110294	0.00065288	1.16719	0.339611	0.591741	0.589447	0.584268	1.10344e-05
chr16_9106198	12240	1.01167	1380.21	330.206	0.000654187	16-8288321-G-T	-817877	-817877	279	359	0.441032	0.000237273	0.238439	0.0642581	0.591441	0.589474	0.584268	4.77175e-06
chr16_31123357	3873	1.02084	475.269	343.843	0.00191967	16-31750717-GT-G	627360	627360	43	43	0.053616	0.0010425	0.558277	0.168967	0.594441	0.589432	0.584268	1.45562e-05
chr19_1615349	9540	0.992078	1660.83	327.003	0.000530459	19-1123165-T-C	-492184	-492184	17	17	0.0208333	0.000173237	0.694249	0.183063	0.587441	0.58934	0.584268	3.55982e-06
chr19_10681586	7338	1.03378	1024.85	338.956	0.000904478	19-10361484-G-A	-320102	-320102	9	9	0.0110294	0.000411486	0.760755	0.213464	0.592041	0.589368	0.584268	7.22547e-06
chr8_23188482	8280	0.968502	578.867	279.118	0.00147699	8-23685916-C-T	497434	497434	165	181	0.222359	0.000191594	-0.251834	0.0668636	0.586541	0.589518	0.584268	8.92128e-06
chr11_119010085	7034	1.01808	739.628	322.991	0.00123092	11-118782989-C-T	-227096	-227096	29	30	0.0367647	0.000424989	0.867138	0.243915	0.592241	0.589755	0.58437	9.21694e-06
chr15_44733568	5985	1.01864	345.35	294.314	0.00263588	15-45455394-C-T	721826	721826	11	11	0.0134804	0.000590922	-1.12617	0.325049	0.59554	0.589721	0.58437	1.97979e-05
chr17_39763950	5813	1.01824	678.25	331.665	0.00134254	17-39207753-A-T	-556197	-556197	23	23	0.0281863	0.000558887	-0.959538	0.275726	0.593141	0.58977	0.58437	1.00592e-05
chr8_11843893	8204	1.01857	694.683	307.363	0.00131132	8-11459053-G-A	-384840	-384840	12	12	0.0147059	0.000327617	0.981858	0.270842	0.590441	0.589764	0.58437	9.83891e-06
chr1_160996553	7249	1.03779	892.853	342.172	0.00104599	1-160317239-T-C	-679314	-679314	17	17	0.0208845	0.000515249	1.02787	0.293471	0.59744	0.590412	0.584421	8.46766e-06
chr1_168251296	8086	1.01755	903.403	324.322	0.001009	1-168579881-A-G	328585	328585	18	18	0.0220588	0.000345998	-1.08656	0.300936	0.593041	0.590401	0.584421	7.52466e-06
chr11_65775962	4792	1.04803	502.97	329.39	0.00187595	11-66076642-C-T	300680	300680	15	15	0.0183824	0.000786738	1.0119	0.298986	0.593141	0.589909	0.584421	1.58382e-05
chr15_51910455	7104	1.01617	560.755	323.515	0.00162222	15-52894038-C-T	983583	983583	42	50	0.0612745	0.00059404	0.429794	0.124105	0.59694	0.590381	0.584421	1.20328e-05
chr17_39760945	5817	1.00311	382.479	288.264	0.00233994	17-39265687-A-T	-495258	-495258	120	136	0.168734	0.000442647	0.253565	0.0715473	0.589841	0.590407	0.584421	1.64337e-05
chr17_44176235	5906	1.02688	746.559	345.787	0.0012347	17-44480870-T-TCAAAAA	304635	304635	26	28	0.034398	0.000662066	-0.769691	0.224207	0.594641	0.590417	0.584421	9.56728e-06
chr19_16156097	8550	1.02965	925.413	325.819	0.000998801	19-16337946-T-C	181849	181849	68	71	0.0870098	0.000352864	-0.51208	0.142034	0.59524	0.590154	0.584421	7.83148e-06
chr19_17825849	8115	1.04207	1551.74	354.798	0.000604398	19-17827350-C-T	1501	1501	69	73	0.0896806	0.000359478	0.481709	0.133796	0.593941	0.590016	0.584421	4.98052e-06
chr19_18368370	7482	0.981879	636.539	290.027	0.00136915	19-17811959-C-T	-556411	-556411	11	11	0.0134804	0.000229492	0.890129	0.239322	0.587041	0.59023	0.584421	8.76674e-06
chr20_45079217	7261	0.999196	845.643	339.933	0.00105274	20-45639262-T-A	560045	560045	178	202	0.248768	0.000497298	0.255998	0.0728882	0.591441	0.59	0.584421	7.27435e-06
chr3_10152618	7651	1.03677	1326.6	345.066	0.000702988	3-9204138-G-A	-948480	-948480	264	349	0.428747	0.0003506	0.26329	0.0729931	0.59534	0.590263	0.584421	5.66917e-06
chr3_50332669	4247	1.0153	171.413	306.527	0.00528812	3-50112070-T-TG	-220599	-220599	14	16	0.0197531	0.0017959	-0.860207	0.273599	0.593341	0.590153	0.584421	3.9179e-05
chr4_121816825	7910	1.05455	600.719	321.555	0.00158507	4-121630123-G-A	-186702	-186702	9	9	0.0110294	0.000556079	0.763686	0.21936	0.59734	0.590419	0.584421	1.37041e-05
chr4_152622904	7075	1.05308	857.257	332.597	0.00110766	4-151861487-T-C	-761417	-761417	143	163	0.199755	0.000456616	-0.368573	0.104248	0.591941	0.589927	0.584421	9.53252e-06
chr5_79685799	7774	1.03335	976.136	335.313	0.000951548	5-79046056-G-GTGTTT	-639743	-639743	171	191	0.244246	0.000405337	0.25849	0.0724482	0.592341	0.590328	0.584421	7.56902e-06
chr6_110231233	7472	1.04374	596.914	322.719	0.00157479	6-109978393-T-C	-252840	-252840	118	134	0.164619	0.000564747	0.181172	0.0521034	0.594041	0.590328	0.584421	1.30578e-05
chr1_231365551	8120	1.02849	969.247	328.544	0.000953687	1-231250080-TTTA-T	-115471	-115471	291	378	0.46393	0.000353995	-0.212706	0.0590119	0.59634	0.590684	0.584523	7.43196e-06
chr15_34232477	9352	1.04076	1549.39	352.389	0.000605597	15-33463177-T-A	-769300	-769300	54	58	0.0712531	0.000343853	0.536433	0.148503	0.593041	0.59077	0.584523	4.95466e-06
chr15_44733059	5981	1.01672	382.876	302.691	0.00237916	15-43906726-C-T	-826333	-826333	36	37	0.0454545	0.000619956	0.471284	0.136554	0.591941	0.590784	0.584523	1.76754e-05
chr19_8541061	9392	1.01743	1341.57	337.721	0.000680085	19-8193203-AAAG-A	-347858	-347858	286	368	0.451777	0.000291069	-0.318246	0.0870304	0.591641	0.590735	0.584523	5.06381e-06
chr19_54176429	11072	1.01078	2153.4	340.684	0.000420322	19-54175088-G-A	-1341	-1341	15	15	0.0185644	0.000180534	-1.11775	0.295565	0.590041	0.590725	0.584523	3.04383e-06
chr21_44770597	8628	0.999313	842.103	305.638	0.00105912	21-44179385-CT-C	-591212	-591212	8	8	0.0100251	0.000241823	-0.677268	0.182766	0.587841	0.590623	0.584523	7.30967e-06
chr6_42888233	6587	1.03026	896.58	332.113	0.00103288	6-42152785-A-G	-735448	-735448	51	53	0.064951	0.00041744	-0.558422	0.156862	0.59524	0.590595	0.584523	8.10914e-06
chr17_39759298	5815	1.01883	593.64	322.623	0.00153955	17-39067091-G-T	-692207	-692207	44	46	0.0563726	0.000548853	-0.589055	0.169024	0.592441	0.590901	0.584532	1.15295e-05
chr19_57866996	6915	1.02662	994.926	346.76	0.000927473	19-57154695-C-T	-712301	-712301	65	76	0.0933661	0.000491796	-0.449264	0.127804	0.591241	0.590874	0.584532	7.16908e-06
chr3_49415456	3253	1.01971	166.692	302.257	0.00547817	3-50409010-G-A	993554	993554	17	17	0.0208333	0.00174119	0.740204	0.234738	0.59624	0.590942	0.584532	4.12504e-05
chr6_42889250	6591	1.03633	1062.38	348.289	0.000878845	6-43591638-A-T	702388	702388	17	18	0.0223881	0.000477074	0.840038	0.238405	0.59674	0.590927	0.584532	7.06298e-06
chr14_74735698	6783	0.997018	535.689	302.242	0.00166138	14-74506440-C-T	-229258	-229258	21	21	0.0257353	0.000391927	-0.93487	0.261353	0.59544	0.590994	0.584546	1.13454e-05
chr1_150732159	4921	1.01947	464.124	332.128	0.00197144	1-151278349-G-GT	546190	546190	122	142	0.177945	0.000875577	-0.232831	0.0694174	0.594141	0.591125	0.584553	1.4797e-05
chr11_65583821	4972	1.02822	530.649	328.99	0.00174297	11-66512075-T-C	928254	928254	192	218	0.267241	0.000717345	0.195974	0.0574624	0.594941	0.591178	0.584553	1.35549e-05
chr13_21375009	9161	1.01747	1561.46	348.966	0.00058492	13-21345244-T-G	-29765	-29765	116	132	0.162562	0.000309491	0.386353	0.106129	0.591441	0.591085	0.584553	4.35152e-06
chr16_29668276	3792	1.02522	354.908	304.274	0.00259472	16-28835925-T-C	-832351	-832351	265	336	0.412562	0.000713529	0.216732	0.0635211	0.590541	0.591056	0.584553	1.99497e-05
chr19_3542670	9395	0.988877	928.277	288.218	0.000950005	19-3467992-A-C	-74678	-74678	98	111	0.1367	0.000135863	0.327554	0.0849779	0.583842	0.591234	0.584553	6.25536e-06
chr21_33263879	6329	1.03104	1019.24	345.589	0.000911113	21-32365713-C-T	-898166	-898166	24	26	0.0320988	0.000471685	-0.702841	0.199293	0.59824	0.591262	0.584553	7.16243e-06
chr22_45340888	9768	1.02001	1589.27	335.56	0.000576714	22-45448800-C-A	107912	107912	67	70	0.0857843	0.000230714	0.466786	0.125548	0.591841	0.59125	0.584553	4.33381e-06
chr16_27359667	7565	1.05372	1323.17	347.614	0.000720947	16-27360628-A-G	961	961	86	93	0.114251	0.000378983	-0.458029	0.127723	0.60234	0.591303	0.584556	6.1961e-06
chr12_98733705	6619	1.05351	888.059	335.201	0.00107394	12-98240069-C-G	-493636	-493636	47	49	0.060049	0.000464033	0.300889	0.0852101	0.60204	0.591385	0.584564	9.22188e-06
chr21_33264055	6329	1.0083	764.224	323.135	0.0011824	21-33029069-T-G	-234986	-234986	180	221	0.270833	0.000406566	0.29788	0.0835073	0.592541	0.591372	0.584564	8.46196e-06
chr19_10933031	7348	0.971867	587.97	290.266	0.00146834	19-11899383-C-T	966352	966352	14	15	0.0184275	0.00025285	0.664908	0.18	0.588341	0.591456	0.584597	8.95774e-06
chr11_10513907	9131	1.05516	1207.74	340.087	0.000791638	11-11475968-G-A	962061	962061	232	279	0.342752	0.000362367	-0.178778	0.0496856	0.59594	0.591545	0.58461	6.83719e-06
chr19_54176872	11078	1.03831	2592.66	354.515	0.000361623	19-53384261-A-G	-792611	-792611	117	130	0.159705	0.000205491	-0.375817	0.100266	0.59844	0.591508	0.58461	2.92393e-06
chr1_20652019	7746	1.01164	1109.39	347.386	0.000819105	1-20467162-C-T	-184857	-184857	52	55	0.067402	0.000434117	-0.516939	0.145645	0.59794	0.59187	0.584631	5.93576e-06
chr11_108367185	6828	0.97485	404.845	290.726	0.00214216	11-108190652-C-T	-176533	-176533	12	14	0.0171569	0.000417521	0.611794	0.171857	0.590541	0.591823	0.584631	1.32373e-05
chr12_12329800	8015	1.01862	1671.13	355.191	0.000548197	12-12366166-C-G	36366	36366	274	347	0.425245	0.000326087	0.265	0.0730738	0.590741	0.591686	0.584631	4.09107e-06
chr17_39759197	5816	1.0261	584.604	323.404	0.00158153	17-38853877-C-G	-905320	-905320	109	117	0.143382	0.000575323	0.4224	0.121658	0.59614	0.591954	0.584631	1.21675e-05
chr19_17415029	8291	1.05887	1338.47	339.26	0.000718237	19-16721395-C-G	-693634	-693634	212	253	0.310811	0.00031949	-0.287464	0.0791493	0.60044	0.591977	0.584631	6.2847e-06
chr20_3869065	9036	0.975724	644.17	278.146	0.00134819	20-3728558-C-A	-140507	-140507	78	84	0.103448	0.000164996	0.335756	0.0882422	0.588941	0.591787	0.584631	8.36146e-06
chr20_3929092	9039	1.06745	1426.88	340.78	0.000680335	20-4591860-A-T	662768	662768	29	31	0.0379902	0.000310124	-0.762152	0.209391	0.605039	0.591938	0.584631	6.14997e-06
chr22_24573722	8190	1.05479	1157.68	335.812	0.00082589	22-24436579-A-G	-137143	-137143	28	29	0.0355392	0.000348641	-0.71915	0.19929	0.59944	0.591719	0.584631	7.11984e-06
chr22_24574665	8185	1.02157	807.601	311.278	0.00113851	22-25281884-T-C	707219	707219	93	99	0.121921	0.000300861	0.23774	0.0651713	0.587841	0.591828	0.584631	8.5997e-06
chr22_31281316	7091	1.04428	535.415	325.694	0.00176288	22-31903971-C-T	622655	622655	13	13	0.0159314	0.000682932	0.834116	0.24359	0.592341	0.591662	0.584631	1.45979e-05
chr9_134905615	9993	1.01549	1839.18	337.994	0.000496275	9-134924613-C-T	18998	18998	151	182	0.223039	0.000205176	-0.291272	0.0777016	0.59764	0.591715	0.584631	3.6555e-06
chr22_24573701	8191	1.02814	1171.68	340.876	0.000791502	22-24006085-G-A	-567616	-567616	25	26	0.0318627	0.000368058	-0.74627	0.207644	0.59644	0.592024	0.584641	6.13668e-06
chr16_3050676	6894	1.03928	1094.08	342.418	0.000859018	16-3058403-A-G	7727	7727	101	109	0.133578	0.000415712	0.380646	0.10689	0.594141	0.59208	0.584659	6.96347e-06
chr11_760913	7174	1.02389	864.06	333.584	0.00106802	11-1304599-T-C	543686	543686	78	85	0.104167	0.000446644	-0.446534	0.126084	0.59884	0.592141	0.584683	8.13714e-06
chr17_75944835	8141	1.02555	759.656	314.976	0.00121738	17-75113007-T-TTTTTA	-831828	-831828	36	37	0.0454545	0.000354027	0.710408	0.197093	0.594941	0.592216	0.584684	9.3368e-06
chr2_218236572	6639	1.03359	894.446	344.829	0.00104391	2-219036086-C-G	799514	799514	106	124	0.151961	0.000540435	-0.373652	0.107085	0.594341	0.592192	0.584684	8.27062e-06
chr13_19672822	10514	1.01447	714.669	307.684	0.00127706	13-18809542-A-G	-863280	-863280	61	64	0.0786241	0.000319405	0.372173	0.102471	0.593641	0.592293	0.584708	9.35592e-06
chr19_47346150	7849	1.02495	1450.65	354.086	0.000637464	19-46837682-TA-T	-508468	-508468	40	41	0.0511222	0.000375566	-0.60714	0.169188	0.59864	0.592353	0.584708	4.87389e-06
chr3_10151940	7651	1.04015	1501.84	354.847	0.000626921	3-10604018-T-C	452078	452078	129	147	0.180147	0.000374279	0.366869	0.102207	0.59704	0.592327	0.584708	5.09573e-06
chr16_29670200	3792	1.05306	497.55	334.484	0.00192026	16-29225643-A-G	-444557	-444557	192	219	0.268382	0.000886345	-0.289213	0.0863172	0.59984	0.592422	0.584739	1.64225e-05
chr17_75889926	7895	1.01175	600.925	299.298	0.00151436	17-76529349-A-G	639423	639423	219	252	0.309582	0.00032629	0.266031	0.0733615	0.593441	0.592485	0.584752	1.09643e-05
chr17_78422671	10053	0.997124	1696.96	329.092	0.00052706	17-77816478-CA-C	-606193	-606193	21	21	0.0261194	0.000180348	0.785968	0.207817	0.591741	0.592547	0.584752	3.58359e-06
chr20_45077483	7271	1.00986	674.782	322.505	0.00134582	20-44882551-A-C	-194932	-194932	32	32	0.039604	0.000467367	0.625142	0.177135	0.59544	0.592539	0.584752	9.66487e-06
chr10_72234917	7135	1.00593	699.945	323.06	0.00129233	10-71264943-G-A	-969974	-969974	16	16	0.0201005	0.000450664	0.835117	0.235967	0.59574	0.592844	0.584781	9.12036e-06
chr10_73249100	5743	0.967098	270.584	307.294	0.00318109	10-72657784-A-ATT	-591316	-591316	16	16	0.0202532	0.000974228	-0.568423	0.171029	0.588541	0.592875	0.584781	1.89292e-05
chr11_64738595	5068	1.04257	537.148	322.563	0.00175818	11-64017317-G-A	-721278	-721278	200	247	0.302696	0.000640948	-0.168745	0.0490254	0.60154	0.592624	0.584781	1.44246e-05
chr16_1937629	8109	1.03375	1226.1	343.341	0.000763131	16-1310842-C-T	-626787	-626787	145	168	0.205882	0.000371104	0.344187	0.0958268	0.59694	0.592847	0.584781	6.03856e-06
chr19_2295501	9483	1.01597	1987.34	343.005	0.000460752	19-2990570-G-A	695069	695069	51	52	0.0638821	0.000210321	-0.4878	0.130353	0.59624	0.592677	0.584781	3.39176e-06
chr19_35906020	7148	1.0272	1109.83	349.317	0.000836554	19-35350954-T-C	-555066	-555066	280	353	0.433498	0.000460839	0.288569	0.0816774	0.591641	0.592869	0.584781	6.44677e-06
chr22_21922800	7709	1.01518	873.999	324.126	0.00104682	22-22588914-G-A	666114	666114	33	34	0.0416667	0.000359763	0.45942	0.127612	0.594841	0.59284	0.584781	7.67939e-06
chr7_101238472	7114	1.04445	652.309	311.305	0.00145184	7-101889282-T-TGA	650810	650810	223	276	0.338272	0.000404755	-0.189286	0.0530461	0.59914	0.592789	0.584781	1.19924e-05
chr4_2839607	7998	0.987778	550.263	287.97	0.00160742	4-3776439-C-G	936832	936832	24	25	0.0307125	0.000268906	0.574445	0.156197	0.59724	0.592937	0.584805	1.04873e-05
chr1_37861468	6846	1.01945	1177.99	351.236	0.000781116	1-37635399-G-C	-226069	-226069	224	285	0.350123	0.000443403	0.26512	0.0748175	0.591741	0.592987	0.584818	5.82942e-06
chr6_149726270	8609	1.02575	1013.03	330.946	0.000915292	6-150174908-G-T	448638	448638	77	85	0.104423	0.000354823	0.349125	0.096876	0.59664	0.593041	0.584834	7.00911e-06
chr12_31998956	9981	1.03269	910.736	328.086	0.00102663	12-32426768-C-T	427812	427812	12	13	0.0159314	0.000381903	0.89942	0.250952	0.59744	0.593091	0.584846	8.08504e-06
chr2_201168081	6075	1.01894	683.217	333.859	0.00134629	2-200243458-TC-T	-924623	-924623	92	101	0.124079	0.000584765	0.265808	0.0766567	0.59834	0.593184	0.58488	1.00237e-05
chr22_17113267	8043	1.01601	1089.4	327.58	0.000841592	22-17386056-A-G	272789	272789	50	51	0.0625	0.000300061	0.620622	0.170097	0.59784	0.593199	0.58488	6.1887e-06
chr20_3929127	9039	1.06073	1185.32	325.692	0.000815534	20-4722846-A-C	793719	793719	163	178	0.218673	0.000277762	0.256016	0.0697758	0.60134	0.59328	0.58491	7.1625e-06
chr9_15465320	9411	1.03276	1231.05	337.555	0.000760096	9-14717417-A-T	-747903	-747903	37	39	0.0477941	0.000328882	0.374331	0.103287	0.59864	0.593305	0.58491	5.98322e-06
chr11_6711239	9439	0.989048	843.281	311.444	0.00105215	11-6928038-T-C	216799	216799	20	20	0.0245098	0.00027433	0.745894	0.203107	0.590141	0.593387	0.584941	6.8925e-06
chr12_50931630	5849	1.00099	473.174	312.462	0.00190245	12-51188503-C-T	256873	256873	16	16	0.0196078	0.00057592	0.618349	0.17811	0.59734	0.593411	0.584941	1.31296e-05
chr22_24573163	8196	0.965948	623.586	291.043	0.00138262	22-23674803-A-T	-898360	-898360	31	36	0.0463917	0.000238382	0.466942	0.12588	0.591441	0.593692	0.585144	8.15798e-06
chr7_48106410	8571	1.05214	859.745	331.049	0.00111427	7-47590449-C-G	-515961	-515961	11	11	0.0134804	0.000445792	-1.13059	0.319188	0.59784	0.593672	0.585144	9.46046e-06
chr11_119009922	7035	0.974826	590.052	304.901	0.00147825	11-119691812-T-C	681890	681890	14	14	0.0171569	0.000359557	0.904181	0.251142	0.594741	0.593789	0.5852	9.08101e-06
chr22_31281198	7091	1.02086	515.735	320.584	0.0017903	22-31547859-C-T	266661	266661	29	29	0.0355392	0.000629966	0.599808	0.174018	0.59754	0.593823	0.5852	1.34152e-05
chr12_31998604	9981	1.01986	703.673	309.869	0.00131142	12-32007889-G-A	9285	9285	78	80	0.0982801	0.000346476	-0.539299	0.149381	0.592541	0.593972	0.585309	9.78039e-06
chr10_103181274	5552	0.998655	336.784	300.172	0.00266975	10-103946136-C-A	764862	764862	67	69	0.0845588	0.000679768	0.351317	0.102557	0.592041	0.594172	0.58546	1.82107e-05
chr13_19672417	10515	0.985001	649.289	301.309	0.00136268	13-19426042-G-C	-246375	-246375	52	53	0.064951	0.000299288	0.436373	0.119576	0.592241	0.594269	0.58546	8.74895e-06
chr19_16551843	9410	0.943593	538.266	277.167	0.00155773	19-16889140-G-A	337297	337297	20	21	0.0257985	0.000195492	0.580874	0.15444	0.590141	0.594206	0.58546	8.25948e-06
chr2_207575307	7127	1.07757	843.777	335.799	0.00117058	2-207598486-TAA-T	23179	23179	126	135	0.167079	0.000517687	-0.205652	0.0587382	0.60194	0.594274	0.58546	1.09231e-05
chr19_47343653	7844	1.03379	1229.46	343.985	0.000764107	19-47018452-C-T	-325201	-325201	61	64	0.0784314	0.00037638	0.477591	0.133109	0.59654	0.594328	0.585476	6.02333e-06
chr6_36141021	7232	1.03323	725.604	328.091	0.00129377	6-36462696-A-G	321675	321675	24	24	0.0294118	0.000499362	0.777879	0.221551	0.594041	0.594409	0.585519	1.0176e-05
chr10_72234372	7133	1.0106	822.738	336.613	0.00111142	10-72281814-G-A	47442	47442	27	29	0.0356265	0.000495896	-0.689314	0.19622	0.592741	0.594697	0.585729	7.95873e-06
chr12_109917417	5679	0.983835	331.145	288.61	0.0026693	12-109608771-A-G	-308646	-308646	183	208	0.255556	0.000529889	-0.173964	0.0497788	0.594141	0.594686	0.585729	1.70411e-05
chr15_44413975	5249	1.03894	477.991	336.233	0.00197902	15-43938489-C-T	-475486	-475486	85	91	0.111794	0.000946038	-0.267665	0.0803324	0.60164	0.594879	0.585834	1.59104e-05
chr19_18561220	7088	1.03061	1065.01	339.049	0.000879972	19-17603797-AT-A	-957423	-957423	245	301	0.369727	0.000399707	-0.269091	0.0753393	0.59754	0.594858	0.585834	6.83901e-06
chr10_73779348	5408	1.01168	328.68	318.834	0.00278533	10-74184501-T-TTG	405153	405153	22	23	0.0291878	0.0010295	0.537794	0.16259	0.592941	0.594955	0.585835	2.00391e-05
chr15_34231236	9355	1.01272	884.496	308.884	0.00103717	15-33251067-G-A	-980169	-980169	223	269	0.329657	0.0002542	-0.285171	0.0772292	0.591941	0.594926	0.585835	7.48856e-06
chr1_28335170	5377	1.03267	486.007	324.65	0.00193422	1-27877470-C-T	-457700	-457700	168	195	0.239558	0.000746149	-0.306514	0.0901672	0.59644	0.595289	0.585867	1.51484e-05
chr16_28965059	4527	1.01071	541.245	334.012	0.00169148	16-29351246-C-A	386187	386187	12	12	0.0147059	0.000760642	-0.447719	0.131916	0.59584	0.595194	0.585867	1.21055e-05
chr17_39761976	5816	1.00845	459.94	303.351	0.00198406	17-39212322-C-T	-549654	-549654	16	17	0.0208333	0.000501214	-0.983197	0.28011	0.59814	0.595073	0.585867	1.40712e-05
chr19_38868387	7772	1.02887	1010.12	347.775	0.000926698	19-38214874-T-C	-653513	-653513	190	216	0.265509	0.000500787	-0.279539	0.0796343	0.59884	0.595199	0.585867	7.14534e-06
chr20_32082534	5637	1.04983	478.553	324.99	0.0020035	20-32709307-C-T	626773	626773	46	48	0.0591133	0.000782475	0.530615	0.15671	0.60334	0.595168	0.585867	1.67992e-05
chr20_49888955	7514	1.02883	773.738	324.479	0.00120998	20-49979115-A-G	90160	90160	219	266	0.326781	0.000429452	0.237956	0.0669873	0.59844	0.595323	0.585867	9.32621e-06
chr3_14944604	7711	1.03455	972.796	340.786	0.000968574	3-15461353-G-C	516749	516749	145	157	0.193827	0.000460487	0.299116	0.0846575	0.59674	0.595137	0.585867	7.64268e-06
chr5_69280893	4124	1.03889	449.647	329.693	0.0021058	5-68444235-A-G	-836658	-836658	277	373	0.457108	0.000903906	0.234308	0.0700475	0.59754	0.595288	0.585867	1.69088e-05
chr8_23432622	8246	0.965927	568.546	282.412	0.00152293	8-23446943-C-A	14321	14321	291	390	0.479115	0.000217625	0.200477	0.0537005	0.591741	0.595249	0.585867	8.94667e-06
chr19_18071206	7837	1.02894	1385.01	346.806	0.000676393	19-17390453-AC-A	-680753	-680753	103	120	0.148148	0.000347765	-0.398031	0.110281	0.60194	0.595412	0.585917	5.21316e-06
chr1_145923013	906	0.949353	98.2956	295.147	0.0086014	1-145654417-G-A	-268596	-268596	54	55	0.067734	0.0027211	0.5124	0.169826	0.586241	0.595636	0.58599	4.68627e-05
chr1_225983967	7059	1.01926	577.173	314.946	0.00160416	1-225248189-G-A	-735778	-735778	157	174	0.214286	0.000493225	0.205827	0.0585659	0.592841	0.595527	0.58599	1.18853e-05
chr20_3871021	9041	1.03184	1191.73	331.746	0.000789154	20-4174546-T-C	303525	303525	281	358	0.438725	0.000304282	-0.276828	0.0759488	0.59734	0.595599	0.58599	6.15125e-06
chr20_3872210	9046	0.991974	1128.78	325.442	0.000793804	20-3570420-T-A	-301790	-301790	17	18	0.0220588	0.000267672	-1.06487	0.289453	0.59714	0.595594	0.58599	5.23468e-06
chr12_121778370	7402	1.02815	574.39	317.819	0.00163035	12-122190734-G-A	412364	412364	25	26	0.0318627	0.000533385	-0.598977	0.171483	0.59624	0.595801	0.586079	1.25185e-05
chr3_45681033	8094	0.996839	580.859	316.283	0.00155215	3-45270550-C-A	-410483	-410483	22	23	0.0282555	0.000487363	0.469802	0.133553	0.59774	0.595783	0.586079	1.04528e-05
chr12_66251128	6932	0.994846	597.169	304.184	0.00150774	12-65744215-G-T	-506913	-506913	11	11	0.0135135	0.000362629	-0.867499	0.241107	0.59504	0.596188	0.586173	1.0055e-05
chr16_9110930	12201	1.04271	1461.9	333.644	0.000652577	16-10030188-T-TA	919258	919258	169	191	0.234644	0.000254861	-0.350126	0.0948377	0.593441	0.596142	0.586173	5.30388e-06
chr17_39761881	5815	1.05135	653.863	327.72	0.001473	17-38911681-G-A	-850200	-850200	154	187	0.229167	0.00057621	-0.316832	0.091264	0.60044	0.596113	0.586173	1.23895e-05
chr19_39400202	7585	1.04879	780.388	328.427	0.00123083	19-38467457-C-T	-932745	-932745	12	13	0.0159705	0.000474501	-0.573085	0.162575	0.60124	0.596157	0.586173	1.02477e-05
chr19_57867016	6915	0.995321	708.176	317.099	0.00127167	19-57987428-A-AT	120412	120412	15	15	0.0184275	0.000390462	0.850644	0.23774	0.593641	0.596007	0.586173	8.50139e-06
chr3_14944572	7711	1.02741	1062.06	348.496	0.000882196	3-14749868-C-T	-194704	-194704	17	18	0.0222222	0.000480939	0.674175	0.191453	0.60024	0.596183	0.586173	6.74389e-06
chr5_69281010	4124	0.973038	298.084	295.917	0.00293701	5-69316137-C-A	35127	35127	281	362	0.443627	0.000702061	0.172128	0.050381	0.592941	0.596197	0.586173	1.77904e-05
chr5_180835079	6891	0.996672	577.117	294.943	0.00156356	5-180201619-A-G	-633460	-633460	28	28	0.0343137	0.000306969	-0.815479	0.223874	0.59894	0.596176	0.586173	1.05108e-05
chr1_109500013	6608	0.997662	1017.37	342.674	0.000889404	1-109032956-T-C	-467057	-467057	29	29	0.0355392	0.000434277	0.387388	0.109148	0.59954	0.596615	0.58626	5.99529e-06
chr1_168251317	8086	0.990886	678.584	301.587	0.00132238	1-168965530-AACACAC-A	714213	714213	103	124	0.155	0.000290089	0.284867	0.0778831	0.594741	0.596715	0.58626	8.65451e-06
chr10_27111160	9641	1.02434	853.308	335.935	0.00109436	10-26265736-A-G	-845424	-845424	16	16	0.0196078	0.000480909	0.656756	0.186505	0.59884	0.596339	0.58626	8.25937e-06
chr10_72234930	7135	1.05771	897.571	341.346	0.00108275	10-71703840-A-G	-531090	-531090	58	58	0.0710784	0.000527179	0.541066	0.15476	0.611539	0.596668	0.58626	9.31774e-06
chr11_65772867	4797	1.04977	500.184	328.279	0.00192428	11-65240703-AAG-A	-532164	-532164	16	16	0.0196078	0.000793736	-0.860682	0.254494	0.60424	0.596638	0.58626	1.60676e-05
chr12_31998529	9981	1.01815	1115.64	346.461	0.000831841	12-31868393-C-T	-130136	-130136	10	10	0.0123457	0.000433794	-1.36454	0.38443	0.59604	0.596735	0.58626	6.11262e-06
chr14_20366908	8095	1.00285	1503.25	342.413	0.000605707	14-19869821-C-T	-497087	-497087	15	15	0.0184729	0.00028167	0.9231	0.25184	0.59654	0.59652	0.58626	4.17537e-06
chr16_27330178	7685	0.993622	1190.74	337.346	0.000756116	16-27022102-A-ATTT	-308076	-308076	36	37	0.0461347	0.000325537	-0.445395	0.122803	0.594141	0.596589	0.58626	5.00834e-06
chr16_31123527	3873	1.04406	421.174	331.9	0.00226816	16-30438585-C-A	-684942	-684942	53	66	0.0812808	0.00102391	-0.580956	0.175556	0.60344	0.596374	0.58626	1.85362e-05
chr19_2292254	9475	1.02533	2173.32	353.693	0.000430717	19-3062859-T-C	770605	770605	253	310	0.379902	0.000244029	-0.289453	0.0781614	0.60444	0.596675	0.58626	3.25979e-06
chr19_51740997	10546	1.01001	1567.01	334.614	0.000586337	19-51037949-G-A	-703048	-703048	298	382	0.469287	0.000230342	-0.299174	0.0804576	0.60174	0.596626	0.58626	4.16533e-06
chr7_66153214	6746	1.00328	208.099	312.009	0.00436838	7-65620781-G-A	-532433	-532433	248	305	0.374693	0.00156419	-0.213946	0.0671667	0.594841	0.596427	0.58626	3.02328e-05
chr1_1316383	5988	1.00434	798.387	321.313	0.00114558	1-966689-T-C	-349694	-349694	45	46	0.0563726	0.000377037	0.331693	0.0924581	0.60034	0.59759	0.586304	7.92648e-06
chr1_150732081	4921	1.07519	462.409	328.574	0.00214691	1-150560316-G-A	-171765	-171765	25	27	0.0330882	0.000905802	0.643118	0.192297	0.60364	0.597441	0.586304	1.97042e-05
chr1_244844597	8927	1.00401	1548.62	336.697	0.000589586	1-245821832-C-G	977235	977235	23	23	0.0281863	0.000242402	0.433882	0.117106	0.593741	0.597007	0.586304	4.079e-06
chr10_73249058	5743	1.02639	303.946	316.756	0.00308672	10-73941909-T-C	692851	692851	42	42	0.0514706	0.00112045	-0.602614	0.183544	0.60084	0.597551	0.586304	2.34384e-05
chr11_62738862	6728	0.968456	524.802	303.431	0.00166552	11-62629642-T-C	-109220	-109220	23	23	0.0281863	0.000403667	0.578544	0.1621	0.59654	0.597499	0.586304	9.83772e-06
chr11_74456309	6457	1.03218	698.333	345.414	0.00135579	11-73629645-G-A	-826664	-826664	84	91	0.11152	0.000729194	0.393594	0.115563	0.60414	0.598064	0.586304	1.05159e-05
chr12_7097354	7844	1.01476	1200.98	334.951	0.000771429	12-6278520-G-A	-818834	-818834	29	29	0.0355392	0.000316991	0.570887	0.157095	0.60084	0.59761	0.586304	5.57596e-06
chr13_19672988	10515	1.00672	625.49	296.781	0.00146767	13-19389309-A-ATT	-283679	-283679	22	29	0.0363409	0.000295687	0.454948	0.124557	0.60014	0.597949	0.586304	1.025e-05
chr13_32525037	7034	1.04706	757.2	327.716	0.00127074	13-32959779-C-CGT	434742	434742	64	68	0.0862944	0.000485444	-0.463702	0.131778	0.607739	0.597577	0.586304	1.04693e-05
chr14_91221099	7875	1.01465	763.587	314.799	0.00121179	14-91196488-A-G	-24611	-24611	112	117	0.143735	0.000350717	0.265975	0.0737394	0.59964	0.597275	0.586304	8.76502e-06
chr14_106268605	7127	1.04023	555.262	317.666	0.00171662	14-106651903-G-A	383298	383298	17	17	0.0208333	0.000565509	0.761639	0.219064	0.607439	0.597109	0.586304	1.37877e-05
chr15_83016705	5029	1.04652	464.164	328.154	0.00207098	15-82845261-C-T	-171444	-171444	23	24	0.0308483	0.000862226	-0.423143	0.125994	0.60004	0.597608	0.586304	1.70315e-05
chr16_84616450	13044	0.96917	1453.42	299.178	0.000603232	16-84616326-A-C	-124	-124	297	400	0.490196	0.000101566	-0.228775	0.0582426	0.592041	0.598088	0.586304	3.56705e-06
chr16_88717960	10178	1.01428	985.476	309.176	0.00093948	16-88854614-C-G	136654	136654	287	384	0.470588	0.000226685	-0.190886	0.0512777	0.60034	0.597601	0.586304	6.77786e-06
chr17_31534514	6394	1.0372	677.447	332.391	0.0014045	17-31020648-G-A	-513866	-513866	32	33	0.0404412	0.000596791	0.65201	0.188341	0.60064	0.597706	0.586304	1.11262e-05
chr17_45218485	7461	1.0711	502.25	320.892	0.00196614	17-45952050-T-G	733565	733565	9	9	0.0110294	0.000708032	-1.27598	0.373734	0.608839	0.597133	0.586304	1.7785e-05
chr17_57972463	6186	0.970584	460.664	276.518	0.00190443	17-57542558-A-ATGTCCTGG	-429905	-429905	11	11	0.0134804	0.000252561	0.709894	0.192163	0.59534	0.597891	0.586304	1.1348e-05
chr17_75944912	8141	1.04886	989.593	334.57	0.000974809	17-76817803-C-CTT	872891	872891	87	97	0.119458	0.000410476	0.41425	0.116215	0.606239	0.597695	0.586304	8.08417e-06
chr19_57864914	6923	1.01286	754.332	320.413	0.00122369	19-56976450-C-G	-888464	-888464	62	64	0.0784314	0.000400016	-0.428917	0.120094	0.59954	0.597182	0.586304	8.78736e-06
chr2_37100498	9017	1.02601	756.345	306.51	0.00123905	2-37348063-C-CGT	247565	247565	52	56	0.0693069	0.000299641	-0.434914	0.119187	0.60204	0.596952	0.586304	9.4004e-06
chr2_101277555	7881	0.951434	431.647	286.55	0.00197815	2-100937413-T-C	-340142	-340142	35	35	0.0428922	0.000341137	0.465136	0.12869	0.592541	0.597061	0.586304	1.08056e-05
chr2_201167988	6075	1.05183	763.666	343.722	0.00126822	2-201991205-A-AT	823217	823217	8	9	0.0110565	0.000656941	-1.11128	0.323506	0.60464	0.597955	0.586304	1.06339e-05
chr20_32095412	5702	1.01749	464.882	322.543	0.00199538	20-31624030-C-T	-471382	-471382	61	63	0.0773956	0.000743607	-0.516975	0.152036	0.60314	0.597082	0.586304	1.46172e-05
chr22_24572645	8199	1.01	740.538	303.442	0.00124404	22-24941819-A-C	369174	369174	19	20	0.0247525	0.000280607	-0.974479	0.265784	0.59874	0.59774	0.586304	8.81349e-06
chr22_38741884	6572	1.02412	814.671	331.785	0.00114965	22-39723790-C-G	981906	981906	76	79	0.0968137	0.000468901	0.317431	0.0899673	0.59904	0.597543	0.586304	8.64104e-06
chr3_10152903	7648	0.985451	843.014	311.656	0.00105937	3-10610614-C-T	457711	457711	80	85	0.104167	0.000277954	-0.363208	0.0989953	0.594441	0.597394	0.586304	6.75571e-06
chr4_38825075	8604	1.05242	1103.81	337.115	0.000877863	4-38237048-T-C	-588027	-588027	46	54	0.0661765	0.000383556	-0.427276	0.119255	0.60444	0.597813	0.586304	7.37906e-06
chr4_152623676	7080	1.0446	945.498	339.454	0.00101376	4-153498419-T-A	874743	874743	248	309	0.379607	0.000472317	0.325522	0.0923123	0.60224	0.597154	0.586304	8.28034e-06
chr4_152624561	7081	1.01766	945.37	340.983	0.000983041	4-153323745-A-T	699184	699184	24	24	0.0294118	0.00046997	-0.841364	0.238504	0.59794	0.5975	0.586304	7.19474e-06
chr6_33005299	22863	1.03347	907.626	328.232	0.00104432	6-33973089-A-G	967790	967790	8	10	0.0128205	0.00039072	-1.07395	0.300164	0.60314	0.597852	0.586304	8.14554e-06
chr6_42943241	6642	1.02825	926.38	334.411	0.00101755	6-42431879-C-A	-511362	-511362	119	139	0.170343	0.000429661	0.368744	0.10381	0.60034	0.59809	0.586304	7.7661e-06
chr7_101091516	6984	1.02154	627.876	318.99	0.00148858	7-100554096-G-A	-537420	-537420	22	22	0.0269608	0.000490141	-0.900112	0.255992	0.60024	0.597982	0.586304	1.10594e-05
chr7_102448813	6080	1.07805	618.664	331.82	0.00161244	7-101563006-C-T	-885807	-885807	96	107	0.13145	0.000691559	0.461401	0.134883	0.609539	0.597956	0.586304	1.49319e-05
chr8_23188281	8281	0.964488	501.739	267.045	0.00173131	8-22587525-C-T	-600756	-600756	47	52	0.0637255	0.000171415	0.360594	0.0950153	0.592541	0.597112	0.586304	1.00522e-05
chr8_38972445	5513	1.0275	645.131	341.044	0.00145466	8-38142749-T-C	-829696	-829696	189	232	0.285012	0.000729083	0.26447	0.0776504	0.60284	0.596848	0.586304	1.11077e-05
chr19_13759853	7228	0.987496	706.787	293.791	0.00126967	19-14516403-T-C	756550	756550	41	42	0.051597	0.000228536	-0.521733	0.140233	0.59564	0.59826	0.586433	8.15176e-06
chr1_145923109	906	1.00422	174.051	351.523	0.0052557	1-145871081-T-A	-52028	-52028	284	372	0.456683	0.0035321	0.219949	0.0749313	0.59694	0.598465	0.586598	3.63336e-05
chr10_80154295	9260	1.01355	932.864	331.614	0.00099409	10-80393386-C-T	239091	239091	16	17	0.0210918	0.000395504	0.571079	0.159761	0.605239	0.598542	0.5866	7.13192e-06
chr12_31999204	9983	1.02769	965.561	335.383	0.000976715	12-31405511-C-CATGTATGT	-593693	-593693	42	44	0.0541872	0.000418119	-0.619607	0.174071	0.607139	0.598504	0.5866	7.4289e-06
chr11_760950	7174	1.04615	771.833	324.039	0.0012496	11-1501141-CTCTTGTGTCCACTATATTCCCGGCACCCGGAACAGGAGGGCAGGGG-C	740191	740191	11	11	0.0134804	0.000441976	-1.25683	0.354593	0.60334	0.598862	0.586615	1.02233e-05
chr12_31997914	9982	1.03343	794.571	320.379	0.00119552	12-31060118-C-T	-937796	-937796	288	374	0.459158	0.000388843	0.311804	0.0871162	0.59914	0.598717	0.586615	9.3023e-06
chr16_29667617	3792	1.04862	547.71	340.715	0.00176552	16-28990688-A-G	-676929	-676929	106	141	0.172794	0.000900012	0.436817	0.13054	0.60384	0.598866	0.586615	1.45883e-05
chr16_29667668	3792	1.02695	471.424	328.404	0.00200048	16-29885069-G-A	217401	217401	194	221	0.271499	0.000832152	-0.315936	0.0937901	0.60314	0.599026	0.586615	1.51563e-05
chr16_31123443	3873	0.979017	283.831	298.795	0.00312929	16-30170922-T-TA	-952521	-952521	262	334	0.409653	0.000807339	-0.201791	0.0597524	0.59814	0.598706	0.586615	1.93411e-05
chr17_39761052	5817	1.05374	629.603	328.076	0.00154486	17-39353599-C-CTTAT	-407453	-407453	285	386	0.473684	0.000613134	0.223362	0.0646609	0.607539	0.598795	0.586615	1.30227e-05
chr19_19682287	8197	1.04254	734.791	326.966	0.00130727	19-18700238-C-T	-982049	-982049	67	71	0.0870098	0.000494243	-0.242785	0.0690931	0.606239	0.598919	0.586615	1.05431e-05
chr2_218237298	6638	1.04583	885.615	341.838	0.00108823	2-218653184-G-C	415886	415886	24	25	0.0306373	0.000535106	0.743706	0.212972	0.60384	0.598684	0.586615	8.89547e-06
chr3_10153279	7646	1.02671	917.523	315.752	0.00102823	3-10240147-C-CAA	86868	86868	13	13	0.0162095	0.000293895	0.886058	0.24248	0.59964	0.599081	0.586615	7.77775e-06
chr3_196236771	7895	1.02889	904.689	324.149	0.00104521	3-196145919-T-G	-90852	-90852	175	203	0.249386	0.000359285	-0.280222	0.077829	0.60274	0.598977	0.586615	7.97894e-06
chr4_153702679	7816	1.01712	1106.09	344.903	0.000842473	4-153569544-A-G	-133135	-133135	51	61	0.0747549	0.000426935	-0.340351	0.0957696	0.606139	0.598716	0.586615	6.13149e-06
chr5_172061627	7348	0.949948	650.73	289.785	0.00131628	5-172079574-T-TTTATTTATTTA	17947	17947	21	21	0.0261845	0.000216701	0.676971	0.181281	0.594641	0.598755	0.586615	7.10312e-06
chr6_149724635	8608	0.984117	968.125	329.958	0.000924985	6-150700975-A-C	976340	976340	48	53	0.0654321	0.000351891	0.561438	0.155693	0.593241	0.598967	0.586615	5.83817e-06
chr7_74231855	3942	0.974508	456.357	315.592	0.0019382	7-73378912-G-A	-852943	-852943	23	25	0.0307882	0.000627381	0.595404	0.172683	0.60204	0.599052	0.586615	1.17199e-05
chr2_201219031	6078	1.05245	610.079	330.322	0.0015933	2-200482136-A-C	-736895	-736895	174	210	0.257353	0.000663194	-0.276168	0.0804574	0.608839	0.599128	0.586624	1.33524e-05
chr11_62739518	6726	1.04648	685.156	329.652	0.00140958	11-63396479-C-T	656961	656961	92	103	0.126225	0.000568539	-0.362663	0.104354	0.608439	0.599253	0.586673	1.15361e-05
chr19_19681544	8197	0.997434	528.504	306.861	0.00172327	19-19102743-A-AAAAT	-578801	-578801	64	70	0.0870647	0.000453796	0.359222	0.101554	0.59814	0.599249	0.586673	1.15263e-05
chr10_100233145	6588	1.03913	622.292	319.769	0.00153903	10-101029386-T-TG	796241	796241	146	158	0.194103	0.000518089	-0.263801	0.0753514	0.60264	0.599341	0.586722	1.22334e-05
chr17_6759324	8947	0.981737	1264.26	322.351	0.000707377	17-6674481-G-A	-84843	-84843	43	44	0.0539216	0.00021829	0.420604	0.112688	0.59714	0.599524	0.586769	4.41034e-06
chr19_16552416	9414	1.02177	1203.94	340.032	0.000780087	19-17313605-C-G	761189	761189	82	84	0.107692	0.000356057	-0.451504	0.125317	0.60204	0.599544	0.586769	5.77462e-06
chr19_55639362	9558	0.957752	659.588	263.937	0.00131488	19-55554042-TTCTC-T	-85320	-85320	17	18	0.0221675	0.000106063	-1.14129	0.29136	0.592741	0.599576	0.586769	7.34591e-06
chr2_128195119	7727	1.01383	696.274	319.243	0.0013353	2-127885040-G-A	-310079	-310079	24	25	0.0307125	0.000432969	0.482232	0.135839	0.60014	0.599428	0.586769	9.56967e-06
chr20_32096636	5705	1.04401	490.221	326.2	0.00196509	20-32871105-G-A	774469	774469	16	16	0.0196078	0.000782497	-0.875226	0.258486	0.605739	0.599485	0.586769	1.59217e-05
chr1_184792028	6015	1.04451	716.447	343.014	0.00134833	1-185215029-T-C	423001	423001	14	14	0.0171569	0.000694203	1.03961	0.304008	0.609439	0.600188	0.586906	1.09223e-05
chr15_34232338	9350	1.02194	1548.02	353.222	0.000608015	15-33848733-G-A	-383605	-383605	115	129	0.158088	0.00035097	0.40688	0.11281	0.60434	0.600239	0.586906	4.49527e-06
chr19_12731877	7208	1.04129	997.946	342.857	0.0009648	19-13647264-C-T	915387	915387	18	19	0.0233415	0.000477097	-0.903957	0.256547	0.607539	0.600278	0.586906	7.71326e-06
chr19_17825792	8115	1.02853	1204.68	333.193	0.000786783	19-18606272-A-T	780480	780480	256	320	0.392857	0.000312562	0.24175	0.0664554	0.60024	0.599965	0.586906	5.98076e-06
chr19_58584122	3616	0.996199	270.902	296.946	0.0033618	19-57770157-C-CTT	-813965	-813965	139	147	0.185606	0.00085157	-0.291314	0.0866493	0.59864	0.600088	0.586906	2.23327e-05
chr2_218235304	6637	1.01934	704.056	325.637	0.00133236	2-217438594-C-T	-796710	-796710	12	12	0.014742	0.000492065	-1.11053	0.315932	0.59834	0.600279	0.586906	9.74792e-06
chr22_17113383	8043	1.01871	1734.08	362.03	0.000540198	22-17173065-C-G	59682	59682	147	163	0.199755	0.000365844	-0.359655	0.100026	0.60044	0.599891	0.586906	3.9444e-06
chr22_17113431	8043	1.03681	1535.84	353.131	0.000623241	22-17575811-T-G	462380	462380	33	35	0.0428922	0.000359853	0.66146	0.183736	0.606539	0.599975	0.586906	4.89772e-06
chr22_22720984	9888	1.03545	1486.13	349.496	0.000642932	22-23570782-T-A	849798	849798	14	15	0.0183824	0.000346825	0.889691	0.246455	0.607739	0.599901	0.586906	5.02618e-06
chr22_31286044	7111	1.01097	443.944	305.022	0.00209086	22-31081805-A-G	-204239	-204239	22	22	0.0269608	0.000554296	0.538172	0.154544	0.60154	0.600241	0.586906	1.47794e-05
chr3_10153261	7646	1.04027	1115.72	330.502	0.000861045	3-9754116-G-A	-399145	-399145	17	17	0.0208845	0.000327697	0.823128	0.227061	0.605539	0.59987	0.586906	6.86315e-06
chr3_156540548	7309	1.02766	596.786	330.931	0.00158653	3-156528174-C-CAAA	-12374	-12374	66	68	0.0856423	0.000667586	-0.448442	0.130717	0.59934	0.600106	0.586906	1.20178e-05
chr7_66153182	6746	1.04047	209.377	315.933	0.00458314	7-66050626-GCACA-G	-102556	-102556	214	255	0.313119	0.00177258	0.235131	0.0746929	0.60144	0.600091	0.586906	3.66058e-05
chr7_74231861	3942	1.01752	591.303	337.636	0.00158257	7-74430466-G-A	198605	198605	12	12	0.0147059	0.000753522	0.952908	0.280546	0.606339	0.600236	0.586906	1.14939e-05
chr9_112684469	8099	1.02982	1000.77	341.922	0.000949133	9-113402438-AT-A	717969	717969	191	218	0.26817	0.000460156	-0.319771	0.0904985	0.605139	0.60023	0.586906	7.24818e-06
chr12_31999651	9985	1.08916	885.276	326.076	0.00114833	12-31658926-CTT-C	-340725	-340725	54	58	0.0730479	0.000417432	0.357766	0.100497	0.612039	0.600385	0.586937	1.1002e-05
chr3_50332837	4247	1.04664	205.278	322.566	0.00471137	3-50298624-C-T	-34213	-34213	61	74	0.0909091	0.00204295	-0.497967	0.160368	0.605139	0.600366	0.586937	3.85319e-05
chr20_3873346	9053	1.03519	1370.06	339.13	0.00069823	20-4826857-C-T	953511	953511	44	49	0.0621827	0.000308684	0.507369	0.139345	0.60464	0.600472	0.586985	5.44459e-06
chr11_761113	7174	1.04897	911.616	337.573	0.00106694	11-702097-T-C	-59016	-59016	287	371	0.454657	0.000482407	-0.293241	0.0832947	0.60334	0.600767	0.587139	8.78067e-06
chr16_29665289	3795	1.05983	550.378	340.879	0.0017889	16-28723233-C-T	-942056	-942056	16	16	0.0198511	0.000915957	-0.986462	0.295241	0.60424	0.600825	0.587139	1.5356e-05
chr17_27623957	4543	1.0451	505.056	338.233	0.00191668	17-27927485-A-AACAC	303528	303528	91	97	0.121554	0.000945002	0.374997	0.112535	0.609039	0.600828	0.587139	1.55405e-05
chr19_19682898	8197	0.992288	367.863	275.358	0.00246939	19-20055647-A-T	372749	372749	197	242	0.297264	0.000349409	0.213874	0.0592783	0.59744	0.600752	0.587139	1.60909e-05
chr2_101284471	7851	1.03814	708.628	327.17	0.00135488	2-100574000-T-G	-710471	-710471	167	183	0.224265	0.000517317	-0.262899	0.0750849	0.60394	0.60067	0.587139	1.06882e-05
chr2_218237699	6638	1.00008	568.886	306.102	0.00161328	2-218009689-G-A	-228010	-228010	90	101	0.123775	0.000411474	0.467322	0.131128	0.60244	0.600855	0.587139	1.0866e-05
chr6_8014504	9034	1.0656	984.04	334.427	0.00100775	6-7192401-C-T	-822103	-822103	160	184	0.22549	0.000425092	0.31217	0.0878109	0.60454	0.600909	0.587155	8.83723e-06
chr22_31281348	7091	0.979876	330.067	283.69	0.0027113	22-32156144-AT-A	874796	874796	11	11	0.0135135	0.000483725	0.855571	0.243075	0.59874	0.60097	0.587179	1.6714e-05
chr11_769435	7198	1.04718	937.13	339.169	0.00103653	11-423885-T-TCACA	-345550	-345550	215	250	0.306533	0.000481589	-0.299114	0.0849515	0.60464	0.601046	0.587216	8.46444e-06
chr12_98735069	6617	1.0238	966.348	350.578	0.000978603	12-99601928-A-G	866859	866859	190	222	0.272167	0.000559786	-0.304865	0.087615	0.607339	0.601244	0.587259	7.27214e-06
chr14_106511250	6401	1.02782	466.164	317.197	0.00203748	14-106205576-A-C	-305674	-305674	57	64	0.0790123	0.000687555	0.476463	0.13922	0.60144	0.601294	0.587259	1.53981e-05
chr2_96249554	2809	1.00675	236.21	319.309	0.00391743	2-96480847-AC-A	231293	231293	13	14	0.0171569	0.0015567	-0.771818	0.242198	0.606039	0.601314	0.587259	2.71455e-05
chr2_191692472	5959	1.02162	972.526	348.876	0.000969958	2-191729081-AT-A	36609	36609	216	242	0.297767	0.000537339	-0.294506	0.084364	0.608239	0.601272	0.587259	7.14318e-06
chr6_35314363	6339	1.04685	375.488	301.542	0.00258569	6-35008192-A-T	-306171	-306171	132	147	0.18059	0.000671781	0.362268	0.105652	0.608139	0.601315	0.587259	2.10886e-05
chr6_42080635	7335	0.98277	906.203	322.644	0.000992552	6-41642981-T-C	-437654	-437654	254	312	0.382716	0.000327481	0.22104	0.060971	0.605739	0.601188	0.587259	6.1894e-06
chr15_41305452	6364	1.01304	404.023	299.255	0.0023105	15-41927762-T-C	622310	622310	118	132	0.162162	0.000555747	-0.214907	0.0617265	0.60154	0.601455	0.587358	1.64217e-05
chr19_39335032	7608	1.03502	936.528	344.357	0.00102386	19-38857270-G-A	-477762	-477762	42	43	0.0526961	0.000524308	-0.582338	0.166494	0.607539	0.601491	0.587358	7.95782e-06
chr17_75944027	8135	1.01664	1032.19	336.884	0.000909151	17-75510237-G-C	-433790	-433790	84	88	0.107843	0.000397209	-0.462821	0.129518	0.611539	0.601536	0.587365	6.55378e-06
chr6_25986377	8296	1.04946	580.148	326.665	0.00168129	6-25427292-G-A	-559085	-559085	12	12	0.0147059	0.000658364	0.765572	0.222905	0.607139	0.601746	0.587534	1.38312e-05
chr2_218236582	6639	1.03605	942.757	349.305	0.0010192	2-218025683-C-CT	-210899	-210899	158	180	0.225	0.000571726	-0.319431	0.0919553	0.605539	0.601816	0.587564	7.94745e-06
chr18_35248639	6150	0.992535	425.201	304.617	0.00214391	18-36048922-A-G	800283	800283	191	212	0.259804	0.000566952	-0.256414	0.0737653	0.60284	0.601865	0.587576	1.39403e-05
chr16_1936670	8117	0.995677	1040.45	328.275	0.0008806	16-2825817-T-G	889147	889147	30	32	0.039312	0.000320952	0.740974	0.204085	0.60214	0.602073	0.587743	5.79791e-06
chr11_769426	7198	1.04789	757.32	320.574	0.00128758	11-204228-G-A	-565198	-565198	163	181	0.221814	0.000426303	0.264682	0.074469	0.606039	0.602238	0.587822	1.05119e-05
chr5_91308364	6141	1.00482	516.234	318.669	0.00179458	5-92225748-G-A	917384	917384	12	12	0.014742	0.000608326	0.76796	0.222176	0.60374	0.602209	0.587822	1.22912e-05
chr7_44574397	6875	1.04998	721.337	337.445	0.00135512	7-44275066-C-T	-299331	-299331	83	89	0.109069	0.000630302	0.438553	0.12724	0.609839	0.602267	0.587822	1.11536e-05
chr16_10931588	10371	1.05574	1462.05	337.91	0.000673376	16-10837534-C-T	-94054	-94054	24	24	0.029484	0.000288968	0.877378	0.23981	0.607039	0.602342	0.587846	5.66442e-06
chr4_17801402	8152	1.05457	878.234	338.426	0.00111932	4-18566027-G-T	764625	764625	12	12	0.0147059	0.000517616	1.01038	0.288581	0.612739	0.602366	0.587846	9.37455e-06
chr7_56080525	7684	0.987042	483.998	315.116	0.0018752	7-55596330-C-CGT	-484195	-484195	80	85	0.104938	0.000597231	0.31008	0.0895755	0.60484	0.602687	0.588121	1.18736e-05
chr15_57300510	7985	0.943776	344.697	258.778	0.00249206	15-57442745-A-G	142235	142235	23	24	0.0294118	0.000228501	0.516263	0.138761	0.59904	0.602837	0.588231	1.29127e-05
chr19_39399278	7585	0.987021	486.354	291.541	0.00186738	19-39818536-C-T	419258	419258	9	9	0.0111111	0.000356144	0.971434	0.26963	0.60474	0.602941	0.58826	1.18147e-05
chr2_101280976	7858	1.01713	690.934	324.613	0.00136382	2-101336849-C-CT	55873	55873	256	321	0.394279	0.000495396	-0.237939	0.0677264	0.605439	0.602938	0.58826	9.81644e-06
chr1_9927384	7256	1.00633	1397.48	352.112	0.000666412	1-10785226-C-CCTTT	857842	857842	174	199	0.247512	0.000379423	0.330966	0.0922992	0.59784	0.603261	0.588389	4.5779e-06
chr1_150732083	4921	1.04764	520.872	338.04	0.00187587	1-151527808-T-TACAC	795725	795725	235	294	0.360697	0.000919271	0.27054	0.0809959	0.607239	0.603226	0.588389	1.52641e-05
chr1_207769011	7203	0.996765	764.576	320.238	0.00120322	1-207133751-G-T	-635260	-635260	155	180	0.220588	0.00039065	0.251809	0.0703786	0.60314	0.603131	0.588389	7.93784e-06
chr17_75889325	7892	1.05128	1140.52	344.792	0.00086075	17-75290729-CT-C	-598596	-598596	53	56	0.07	0.000436261	-0.565024	0.159253	0.613639	0.603224	0.588389	7.10078e-06
chr19_57866970	6915	1.00597	567.655	294.856	0.00163874	19-58298418-G-A	431448	431448	10	10	0.012285	0.000325333	0.872634	0.240588	0.60224	0.603182	0.588389	1.1248e-05
chr17_39759149	5816	1.04306	687.769	336.056	0.00141436	17-39654186-A-G	-104963	-104963	45	48	0.0589681	0.000644636	0.499748	0.145259	0.611839	0.603451	0.588494	1.12938e-05
chr17_39761076	5817	1.01653	613.892	328.369	0.00153598	17-38836540-C-T	-924536	-924536	66	69	0.0858209	0.000612492	0.508447	0.147178	0.609439	0.603482	0.588494	1.10124e-05
chr7_100151796	5226	1.00409	471.7	326.505	0.00196877	7-100927939-C-G	776143	776143	204	235	0.288698	0.000788674	-0.30232	0.089345	0.60284	0.603458	0.588494	1.33979e-05
chr12_31997830	9982	1.01467	723.653	310.111	0.001301	12-31834353-ATG-A	-163477	-163477	186	213	0.26125	0.000344954	-0.327467	0.0906759	0.610139	0.603689	0.588659	9.2495e-06
chr16_3240727	7420	1.00274	1136.71	341.755	0.000816934	16-4006926-A-G	766199	766199	63	67	0.0825123	0.000388001	0.512031	0.143035	0.60324	0.603826	0.588756	5.51865e-06
chr13_19672951	10515	1.00648	725.944	308.686	0.00128506	13-20561216-C-G	888265	888265	49	53	0.0651106	0.000329189	0.418795	0.115564	0.60374	0.603933	0.588791	8.82013e-06
chr15_41302421	6368	1.03241	543.073	318.041	0.00177112	15-40911337-C-G	-391084	-391084	11	11	0.0134804	0.000591418	0.752252	0.21714	0.608339	0.603937	0.588791	1.35381e-05
chr11_119010082	7033	1.0198	871.582	332.942	0.00108781	11-118822452-T-TGA	-187630	-187630	91	99	0.123441	0.000450337	0.250148	0.0706767	0.606039	0.603988	0.588804	7.89338e-06
chr4_87338133	7719	1.03891	561.318	318.278	0.0017272	4-87292992-A-C	-45141	-45141	165	187	0.22973	0.000576699	-0.328211	0.0945482	0.609639	0.604059	0.588836	1.35469e-05
chr19_5913691	9232	1.05411	1550.19	338.559	0.000637322	19-6402184-G-A	488493	488493	17	18	0.022113	0.00027529	0.983257	0.267809	0.609239	0.604366	0.5891	5.2989e-06
chr11_10513824	9130	1.05079	1034.96	327.629	0.00095154	11-10353156-T-G	-160668	-160668	165	187	0.229167	0.000346395	0.207584	0.057498	0.613339	0.60465	0.589227	7.8055e-06
chr12_6531697	7395	1.01706	1013.85	328.418	0.000934666	12-7059750-G-C	528053	528053	12	13	0.0159314	0.000344919	0.751946	0.208213	0.608939	0.604966	0.589227	6.68737e-06
chr15_40419689	6553	0.983154	417.853	293.908	0.00217448	15-39429740-TAA-T	-989949	-989949	20	21	0.0263819	0.000457552	0.511796	0.14478	0.60414	0.604903	0.589227	1.34526e-05
chr16_31121223	3869	1.02173	473.678	344.004	0.00200874	16-30998267-C-T	-122956	-122956	189	220	0.269608	0.00109922	-0.309825	0.0942074	0.607439	0.60463	0.589227	1.46743e-05
chr16_31366619	3834	1.01813	374.801	318.685	0.00252924	16-31219745-T-G	-146874	-146874	19	19	0.0232843	0.000915417	-0.885658	0.265058	0.60264	0.604933	0.589227	1.81931e-05
chr17_75890167	7897	1.03964	1006.47	337.743	0.000966755	17-75984194-C-T	94027	94027	16	17	0.0208333	0.000433056	-0.837198	0.235832	0.614139	0.604948	0.589227	7.58372e-06
chr17_78423087	10057	1.01236	2413.09	359.674	0.000390421	17-78186128-C-CG	-236959	-236959	36	38	0.0469136	0.000247718	-0.696315	0.188228	0.605739	0.604793	0.589227	2.73951e-06
chr19_39330692	7616	1.03796	931.462	343.272	0.00104234	19-39538162-T-TA	207470	207470	76	82	0.103015	0.000524014	0.43355	0.123949	0.613139	0.60488	0.589227	8.12362e-06
chr22_17113215	8043	0.992422	1533.65	354.125	0.000599717	22-17889943-A-G	776728	776728	154	177	0.217445	0.000351886	-0.361169	0.100156	0.606039	0.604891	0.589227	3.86247e-06
chr22_38741890	6572	1.04467	844.746	331.324	0.00115867	22-37936674-C-T	-805216	-805216	10	10	0.012285	0.00046882	0.838454	0.237634	0.613239	0.605024	0.589227	9.2709e-06
chr3_50333024	4247	1.0399	196.737	320.028	0.00493258	3-50371346-A-ATG	38322	38322	129	146	0.181592	0.00206997	-0.380325	0.122639	0.610539	0.604614	0.589227	3.88435e-05
chr3_58427749	6603	1.02127	574.867	332.435	0.00165514	3-57632330-C-CT	-795419	-795419	14	15	0.018797	0.000720774	0.651586	0.19113	0.610439	0.604761	0.589227	1.20619e-05
chr7_102456437	6080	1.046	570.184	329.226	0.00171793	7-101862899-AT-A	-593538	-593538	281	365	0.447631	0.000708584	0.262443	0.0768745	0.611139	0.60485	0.589227	1.38282e-05
chr8_38972405	5513	1.03463	651.559	343.888	0.00148459	8-38731849-T-C	-240556	-240556	24	25	0.0306373	0.000784662	0.795249	0.23492	0.611139	0.605024	0.589227	1.14153e-05
chr1_183558600	6869	1.04843	648.361	336.389	0.00151622	1-183253904-C-CGTGTGTGT	-304696	-304696	19	19	0.0235732	0.000701755	0.826579	0.241927	0.612139	0.605108	0.589234	1.23122e-05
chr12_116714670	7736	0.963616	651.985	285.602	0.00136138	12-116416318-C-T	-298352	-298352	29	30	0.036855	0.000203604	0.485942	0.129564	0.60064	0.605182	0.589234	7.69583e-06
chr2_89027297	4285	1.03652	367.399	328.91	0.00263812	2-88554151-C-A	-473146	-473146	189	215	0.26348	0.00115621	-0.276119	0.0843345	0.609339	0.605175	0.589234	2.0443e-05
chr4_38788869	8688	1.06051	1032.13	335.728	0.000965908	4-38555001-G-C	-233868	-233868	297	403	0.493873	0.000415717	-0.25752	0.0723152	0.614139	0.605103	0.589234	8.21664e-06
chr17_75944150	8134	0.994547	868.132	323.677	0.001063	17-76024956-A-G	80806	80806	19	19	0.0233415	0.000362853	-0.962422	0.267502	0.606139	0.605239	0.589253	6.90508e-06
chr12_120461199	7348	1.04852	539.821	306.636	0.00182217	12-121233222-C-T	772023	772023	14	14	0.0171569	0.000483814	0.90304	0.256565	0.617038	0.605356	0.589295	1.4794e-05
chr3_49319814	3332	0.994473	169.859	303.466	0.00542255	3-50307088-C-T	987274	987274	24	26	0.0320988	0.0017562	-0.893206	0.28349	0.607439	0.605372	0.589295	3.52765e-05
chr7_99493425	5510	0.96633	282.583	281.355	0.00315101	7-98723931-T-A	-769494	-769494	14	14	0.0171569	0.000560126	0.718984	0.206639	0.59914	0.605395	0.589295	1.80436e-05
chr1_89183853	6669	1.04182	676.521	340.451	0.00144347	1-88935375-A-AG	-248478	-248478	117	130	0.163317	0.000715101	0.241377	0.0707571	0.606239	0.605454	0.589305	1.1409e-05
chr15_40419757	6553	1.01427	519.226	307.488	0.00182133	15-40377330-AT-A	-42427	-42427	72	74	0.0915842	0.000492375	0.312317	0.0888546	0.606739	0.605614	0.589305	1.28632e-05
chr19_16551851	9410	0.962351	862.486	315.597	0.00102902	19-17343012-A-AGTGT	791161	791161	20	23	0.0290404	0.000293157	0.627011	0.171557	0.59944	0.605669	0.589305	5.77401e-06
chr19_48257595	8784	1.01793	1095.97	326.136	0.000867024	19-47407714-G-A	-849881	-849881	20	20	0.0245098	0.000301196	0.745658	0.204422	0.606939	0.605597	0.589305	6.21509e-06
chr3_49319792	3332	1.02668	186.844	309.854	0.00512809	3-50306885-TCAA-T	987093	987093	15	15	0.0186567	0.00183141	0.93668	0.29848	0.609839	0.605654	0.589305	3.81846e-05
chr4_176331861	8839	1.03249	1036.04	338.58	0.000933016	4-176056674-T-C	-275187	-275187	215	266	0.32598	0.000422972	0.239973	0.0674767	0.611439	0.605596	0.589305	7.09969e-06
chr7_44802499	6818	1.03676	766.042	335.577	0.00126765	7-44318217-T-C	-484282	-484282	26	28	0.0343137	0.000564245	-0.760562	0.218715	0.611839	0.605515	0.589305	9.81677e-06
chr4_176331771	8840	1.0424	1229.34	352.503	0.000795783	4-175706583-C-T	-625188	-625188	247	318	0.389706	0.000463323	-0.292356	0.0827836	0.611439	0.605747	0.589344	6.29732e-06
chr15_34232473	9352	1.04152	1236.7	333.736	0.000790797	15-34865617-T-C	633144	633144	36	38	0.0465686	0.000317956	-0.682886	0.187957	0.605239	0.60601	0.589454	6.23158e-06
chr16_29666299	3792	1.04058	484.886	331.521	0.00201292	16-29810099-GGCGGCGGCAGCGGCA-G	143800	143800	10	10	0.0123153	0.000886975	0.741713	0.221382	0.611239	0.60591	0.589454	1.5817e-05
chr2_89100055	4163	1.02959	309.472	313.45	0.00311271	2-88440313-C-T	-659742	-659742	219	262	0.321078	0.00106528	0.219202	0.0664687	0.610639	0.605991	0.589454	2.34094e-05
chr7_100858305	6836	1.01791	620.172	319.668	0.00153311	7-101854394-G-GT	996089	996089	103	113	0.13848	0.000514673	0.276623	0.0789729	0.610239	0.605951	0.589454	1.09818e-05
chr16_23465858	7028	1.00557	996.801	332.664	0.000940407	16-24220651-C-T	754793	754793	19	19	0.0232843	0.000379125	0.859925	0.2398	0.60484	0.606052	0.589458	6.39161e-06
chr13_32523250	7044	1.03562	872.875	337.669	0.00111283	13-33385720-C-T	862470	862470	21	22	0.027027	0.000506827	0.482045	0.137453	0.607939	0.606091	0.589459	8.56483e-06
chr11_74456289	6457	1.05414	598.942	332.333	0.00165685	11-74019695-C-T	-436594	-436594	52	58	0.0714286	0.000720259	-0.591903	0.173613	0.618038	0.606232	0.589543	1.37164e-05
chr16_27361729	7559	1.02043	1377.44	351.939	0.000693261	16-27282565-A-G	-79164	-79164	193	232	0.284314	0.000394726	-0.281263	0.0786725	0.614339	0.60629	0.589543	5.01157e-06
chr2_96251429	2808	1.01763	248.071	324.892	0.00383016	2-95983584-C-CATTT	-267845	-267845	50	51	0.062963	0.00166505	0.372698	0.117693	0.608639	0.606257	0.589543	2.74132e-05
chr11_64738651	5067	1.04336	635.277	337.975	0.00154348	11-64222240-CAAATAAAT-C	-516411	-516411	186	239	0.29375	0.000737092	0.309219	0.0908712	0.608939	0.606342	0.589557	1.22457e-05
chr2_89010156	4334	0.985299	267.309	296.713	0.00342098	2-88241276-G-A	-768880	-768880	26	28	0.0343137	0.000866578	0.522486	0.15564	0.60384	0.606492	0.589666	2.12874e-05
chr19_5913015	9224	0.997099	1041.3	309.568	0.000892222	19-6132801-TGTGA-T	219786	219786	63	67	0.0821078	0.000214763	0.378317	0.101244	0.605239	0.606539	0.589675	5.83919e-06
chr2_88885987	4424	1.03364	393.641	329.906	0.00246345	2-88230935-T-C	-655052	-655052	62	63	0.0772059	0.00108711	-0.41725	0.126748	0.608839	0.606578	0.589676	1.87976e-05
chr14_106062239	7797	1.02268	623.128	317.788	0.00153764	14-105878892-C-CT	-183347	-183347	213	252	0.309113	0.000497066	-0.251091	0.0714887	0.610239	0.606712	0.589717	1.12114e-05
chr16_57175307	8099	1.01898	1015.41	317.418	0.000939827	16-57384961-G-T	209654	209654	10	10	0.012285	0.000273826	-1.24585	0.3392	0.611039	0.606733	0.589717	6.74605e-06
chr16_66944642	5003	1.00314	397.281	314.22	0.00235512	16-66473696-C-CTAAA	-470946	-470946	13	13	0.0160099	0.000772031	0.674881	0.199093	0.607939	0.606705	0.589717	1.58244e-05
chr3_50332568	4247	1.0409	190.674	315.264	0.00512512	3-51081895-C-CAA	749327	749327	142	167	0.212468	0.00200424	-0.297096	0.0955	0.610139	0.606843	0.589787	4.02849e-05
chr10_38058609	7623	1.05225	218.128	322.424	0.00454187	10-38510017-T-C	451408	451408	103	116	0.14321	0.00195236	0.155544	0.0498718	0.609939	0.606991	0.589858	3.73048e-05
chr2_201217987	6080	1.00491	440.62	301.081	0.00212976	2-201247415-C-T	29428	29428	12	12	0.014742	0.000521625	0.812762	0.232279	0.608739	0.606966	0.589858	1.4407e-05
chr11_65413177	5113	1.04097	451.387	314.217	0.00216986	11-64840810-G-A	-572367	-572367	111	122	0.149877	0.000699376	-0.296403	0.0867285	0.610039	0.607083	0.589876	1.70246e-05
chr17_82484550	6993	1.0234	718.072	326.555	0.00133693	17-82172187-G-A	-312363	-312363	23	23	0.0281863	0.000503176	0.560949	0.159861	0.610239	0.607085	0.589876	9.76591e-06
chr10_72220139	7149	1.03832	656.588	315.998	0.00148841	10-71928429-C-G	-291710	-291710	258	326	0.399753	0.000460713	0.219323	0.0620764	0.614739	0.607264	0.58991	1.1546e-05
chr16_67995291	4765	0.996252	308.034	322.447	0.00301496	16-67520423-G-GAGAGAAGAGA	-474868	-474868	18	19	0.0244216	0.00120638	0.778414	0.238651	0.610839	0.607162	0.58991	1.96464e-05
chr22_24573719	8190	1.04262	1194.73	341.056	0.000822355	22-24613300-C-T	39581	39581	30	32	0.0392157	0.000385513	0.722318	0.201681	0.607539	0.607271	0.58991	6.48701e-06
chr7_102538265	5891	1.02997	596.529	336.74	0.0016221	7-102451288-T-C	-86977	-86977	46	48	0.0588235	0.00076231	-0.510097	0.150323	0.609839	0.607214	0.58991	1.21689e-05
chr19_57866792	6916	0.991149	697.562	314.543	0.00132552	19-57610412-ATGTG-A	-256380	-256380	11	11	0.0138191	0.000388612	0.776381	0.216907	0.60164	0.607523	0.590088	8.43152e-06
chr3_10152732	7649	1.03374	1384.85	346.915	0.00070273	3-10346622-C-T	193890	193890	18	19	0.0232843	0.000363474	0.951944	0.264623	0.605639	0.607529	0.590088	5.34596e-06
chr2_191687982	5964	0.993301	886.257	341.282	0.00104636	2-191907866-G-T	219884	219884	113	141	0.172794	0.00050681	-0.394806	0.112577	0.60474	0.60758	0.590101	6.7169e-06
chr16_88717982	10178	1.03452	1491.15	337.197	0.000653541	16-88528656-G-A	-189326	-189326	42	46	0.0563726	0.000275248	0.64463	0.175575	0.616938	0.607699	0.590137	4.98504e-06
chr17_29259431	3990	1.05181	425.298	337.612	0.00233555	17-28484243-G-A	-775188	-775188	24	24	0.0294118	0.00116814	0.426505	0.130385	0.617038	0.607731	0.590137	1.90918e-05
chr19_41383153	6118	1.03714	697.01	325.015	0.00140177	19-42128559-T-A	745406	745406	12	12	0.0147059	0.000515679	0.901428	0.257387	0.612639	0.60767	0.590137	1.08106e-05
chr3_10152277	7652	1.04164	1482.85	354.926	0.00066278	3-11007447-C-T	855170	855170	263	330	0.404412	0.000397982	0.267796	0.0749522	0.613039	0.607785	0.590153	5.20035e-06
chr22_31283719	7098	1.04361	547.471	322.035	0.00179863	22-31052925-A-AAG	-230794	-230794	197	230	0.282555	0.000651635	-0.197463	0.0574456	0.617538	0.607876	0.590205	1.4228e-05
chr1_150996157	5434	1.03626	534.749	339.632	0.00182855	1-150210766-G-A	-785391	-785391	289	383	0.470516	0.000918518	0.236586	0.0708255	0.612639	0.608432	0.590353	1.40265e-05
chr1_160998062	7250	1.05841	1002.53	347.298	0.00100079	1-160814004-G-T	-184058	-184058	23	25	0.0306373	0.000540111	0.747121	0.214107	0.612239	0.608433	0.590353	8.3713e-06
chr12_12329783	8015	1.02853	1420.21	341.954	0.000682894	12-12880290-C-CA	550507	550507	134	153	0.19125	0.000318957	-0.260114	0.07161	0.611539	0.608519	0.590353	5.07297e-06
chr12_132721436	5648	0.950961	285.593	258.861	0.00308401	12-132240265-C-T	-481171	-481171	10	10	0.0123153	0.000311724	0.768772	0.211289	0.605739	0.608512	0.590353	1.62853e-05
chr16_1936344	8115	1.04291	1377.23	349.852	0.000715365	16-1194201-G-A	-742143	-742143	275	366	0.449631	0.000392412	0.28311	0.079154	0.613739	0.60817	0.590353	5.63566e-06
chr17_39761030	5817	1.00675	510.736	312.742	0.00184826	17-39151563-C-A	-609467	-609467	62	66	0.0812808	0.000559287	0.391181	0.112414	0.607439	0.608271	0.590353	1.25551e-05
chr17_40131503	6498	0.9939	402.371	292.977	0.00230955	17-40612338-C-T	480835	480835	12	12	0.014742	0.000484224	0.845056	0.240107	0.607139	0.608312	0.590353	1.48443e-05
chr2_32310311	6623	0.977499	319.06	280.941	0.00285247	2-31327314-G-A	-982997	-982997	159	179	0.219363	0.000485653	-0.228391	0.0649078	0.608239	0.60817	0.590353	1.70557e-05
chr20_45077477	7271	1.03546	896.298	344.994	0.00109015	20-44201558-G-A	-875919	-875919	79	88	0.108108	0.000568708	-0.382155	0.109966	0.610239	0.608359	0.590353	8.33422e-06
chr22_17110550	8038	1.00495	1465.23	350.957	0.000643555	22-16972341-C-T	-138209	-138209	15	16	0.0196078	0.000357237	0.850177	0.236028	0.610739	0.608448	0.590353	4.33356e-06
chr22_22759124	9902	1.04225	1248.96	334.841	0.000788235	22-22338127-G-A	-420997	-420997	61	62	0.0759804	0.000324117	-0.462029	0.127348	0.609139	0.608181	0.590353	6.19375e-06
chr4_152625479	7084	1.0247	1119.87	352.867	0.000861617	4-152068324-G-C	-557155	-557155	241	302	0.370098	0.000508402	-0.293282	0.0836483	0.611139	0.608317	0.590353	6.30508e-06
chr7_92200545	4955	1.03174	548.236	329.842	0.00177366	7-93051545-G-A	851000	851000	14	14	0.0171569	0.00074367	0.753203	0.221509	0.614339	0.608303	0.590353	1.33639e-05
chr1_89183735	6669	1.00787	563.866	324.352	0.00167809	1-90098852-A-AT	915117	915117	118	124	0.152334	0.000628265	0.403292	0.116979	0.611939	0.608622	0.590371	1.14416e-05
chr18_35248743	6152	0.990078	495.217	314.624	0.00187014	18-34528902-A-C	-719841	-719841	11	11	0.0134804	0.00058942	1.01073	0.291671	0.607939	0.608691	0.590371	1.18052e-05
chr19_11449970	7283	1.05738	868.277	344.887	0.00115498	19-11569122-G-A	119152	119152	193	225	0.275735	0.000605027	0.306611	0.0886657	0.617838	0.608725	0.590371	9.6162e-06
chr4_2938734	8671	1.0206	874.311	316.854	0.00109934	4-3469195-G-A	530461	530461	112	117	0.143382	0.000326264	0.428934	0.118283	0.609139	0.608712	0.590371	7.90243e-06
chr7_92200517	4955	1.00947	500.301	327.423	0.00189471	7-91661870-T-C	-538647	-538647	211	253	0.310049	0.000767327	0.250433	0.0738414	0.607439	0.60862	0.590371	1.30083e-05
chr10_27111093	9641	1.02495	600.644	307.772	0.00160858	10-27423697-G-A	312604	312604	9	9	0.0110294	0.000425158	0.717759	0.201902	0.610939	0.608841	0.590404	1.17715e-05
chr20_3928998	9040	1.02237	1520.25	345.665	0.000633901	20-4065506-C-CT	136508	136508	213	268	0.329208	0.000316491	0.235573	0.0648168	0.613739	0.608823	0.590404	4.58772e-06
chr8_11843015	8202	1.05575	926.116	328.067	0.00108133	8-11061466-CA-C	-781549	-781549	12	12	0.0148883	0.000405434	-1.1526	0.323051	0.612939	0.608873	0.590404	8.94288e-06
chr1_20652119	7745	0.989576	785.812	319.548	0.00117951	1-20204929-T-C	-447190	-447190	263	334	0.409314	0.000376016	0.200774	0.0559537	0.609839	0.609084	0.590469	7.41864e-06
chr10_133264273	6068	1.0018	594.465	313.796	0.00158218	10-133062246-T-C	-202027	-202027	191	237	0.290441	0.000473618	0.252058	0.0714945	0.606539	0.609078	0.590469	1.04978e-05
chr14_20366882	8095	1.0167	1458.68	342.847	0.000656736	14-20068685-C-G	-298197	-298197	103	107	0.131127	0.000310958	0.4124	0.113323	0.614239	0.609102	0.590469	4.63915e-06
chr14_106421778	6718	0.999397	500.042	319.218	0.00187492	14-105627785-C-T	-793993	-793993	13	13	0.0161692	0.000647837	0.89941	0.261531	0.613939	0.609021	0.590469	1.23156e-05
chr2_101284965	7850	1.01965	828.681	339.204	0.00115989	2-100840603-A-AT	-444362	-444362	108	117	0.145522	0.000546799	0.391081	0.112183	0.609439	0.609146	0.590469	8.29552e-06
chr2_128194449	7732	1.03962	850.345	342.555	0.00115704	2-127438102-GCTGA-G	-756347	-756347	41	42	0.0514706	0.000580672	0.545338	0.157183	0.612339	0.609167	0.590469	8.97493e-06
chr1_20652029	7746	1.0262	1157.82	349.924	0.000837574	1-20666669-G-A	14640	14640	274	347	0.426108	0.000466758	-0.286626	0.0812075	0.614639	0.609527	0.590624	6.14703e-06
chr1_27344203	4995	1.04334	512.279	320.56	0.00192957	1-28085760-GGTTT-G	741557	741557	112	118	0.144608	0.000688059	0.408437	0.11935	0.616938	0.609463	0.590624	1.5184e-05
chr10_73250025	5742	0.958594	197.117	279.011	0.00452258	10-72707647-G-GTA	-542378	-542378	23	28	0.0348259	0.000863365	0.47884	0.142594	0.60224	0.609583	0.590624	2.47064e-05
chr13_21374485	9161	1.04211	1384.02	341.342	0.000714046	13-20942634-G-A	-431851	-431851	17	18	0.0220588	0.000331115	-0.716995	0.197935	0.615438	0.609666	0.590624	5.58537e-06
chr19_14619063	7905	0.982244	740.729	301.076	0.00124191	19-14624096-CT-C	5033	5033	67	68	0.085213	0.00026491	0.314472	0.0854161	0.60224	0.609638	0.590624	7.54937e-06
chr22_31284165	7100	1.01866	431.759	305.683	0.00222531	22-32216281-C-A	932116	932116	15	15	0.0183824	0.000607089	-0.851093	0.246186	0.611539	0.609633	0.590624	1.5838e-05
chr3_10152728	7649	1.03448	1195.17	335.233	0.000819275	3-10353150-T-C	200422	200422	18	18	0.0220588	0.000341414	0.840849	0.232653	0.617538	0.609527	0.590624	6.21844e-06
chr3_44749182	6544	0.931429	131.121	198.321	0.0065558	3-44581275-C-G	-167907	-167907	32	35	0.0431034	0.00015357	0.241188	0.0630831	0.606039	0.609485	0.590624	3.14343e-05
chr5_91309657	6140	1.06212	581.798	329.781	0.00173616	5-92115377-T-G	805720	805720	282	376	0.460784	0.000724759	0.234005	0.0686719	0.614139	0.609554	0.590624	1.46922e-05
chr11_67298297	5901	1.04252	524.01	326.307	0.0018861	11-68268523-C-G	970226	970226	42	43	0.0526961	0.000747495	0.604602	0.177882	0.618938	0.609753	0.590645	1.47824e-05
chr11_119010132	7035	1.02056	1003.22	347.246	0.000961403	11-119384161-A-G	374029	374029	40	46	0.0563726	0.000516298	0.590473	0.168615	0.615038	0.60999	0.590645	6.88562e-06
chr16_21640533	3746	1.03973	562.178	344.75	0.00175347	16-20715627-A-AC	-924906	-924906	14	14	0.0171569	0.000957725	-0.980485	0.294578	0.614239	0.609953	0.590645	1.3583e-05
chr17_64321512	5405	1.01925	709.632	340.929	0.0013563	17-64328009-C-T	6497	6497	238	298	0.365196	0.000672801	-0.25645	0.0748006	0.612139	0.609861	0.590645	9.66635e-06
chr19_4907469	8760	1.03956	1823.33	350.55	0.000540829	19-5507764-G-A	600295	600295	110	123	0.150735	0.00029324	-0.403547	0.110417	0.619638	0.609921	0.590645	4.18446e-06
chr20_3928725	9039	1.01316	1590.35	348.377	0.000601088	20-3935955-T-C	7230	7230	206	250	0.30665	0.000315148	-0.287167	0.0789882	0.617938	0.609862	0.590645	4.17483e-06
chr20_45078279	7264	1.03238	958.689	349.03	0.00101977	20-45585947-A-G	507668	507668	49	54	0.0669975	0.000569202	-0.534745	0.153884	0.613839	0.609895	0.590645	7.66785e-06
chr22_24173788	8209	1.03891	1235.32	343.98	0.000797499	22-23332030-T-C	-841758	-841758	105	111	0.139798	0.000394622	-0.43139	0.120662	0.618938	0.609894	0.590645	6.15549e-06
chr14_106153716	7465	0.9888	550.104	311.323	0.00168858	14-105503578-T-C	-650138	-650138	22	23	0.0281863	0.000486639	0.600104	0.170575	0.609439	0.610319	0.590754	1.05511e-05
chr14_106268813	7127	1.03728	646.486	330.292	0.00152159	14-105734729-T-C	-534084	-534084	14	14	0.0177665	0.000628588	0.911211	0.264316	0.611239	0.610174	0.590754	1.16638e-05
chr16_14668616	4885	0.967214	364.445	284.089	0.00248045	16-14396355-A-AT	-272261	-272261	186	213	0.26125	0.000433884	-0.179567	0.05059	0.606239	0.610317	0.590754	1.40635e-05
chr19_17552479	8220	1.01478	1285.8	335.898	0.000745864	19-16887573-T-C	-664906	-664906	65	69	0.0849754	0.000311132	-0.406281	0.111646	0.609939	0.610373	0.590754	5.20887e-06
chr19_38869056	7775	1.0022	636.84	311.49	0.00148316	19-38884460-G-GTTTT	15404	15404	19	19	0.0232843	0.000417063	-0.739957	0.207841	0.610339	0.61044	0.590754	9.82079e-06
chr19_39333540	7612	1.0448	1024.63	349.281	0.000969413	19-40244056-A-AAATAATAAT	910516	910516	38	38	0.0475	0.000541036	-0.60166	0.172445	0.624138	0.610474	0.590754	7.6485e-06
chr19_48329041	8805	1.01164	1078.74	324.514	0.000885681	19-47796369-C-CGT	-532672	-532672	248	304	0.37284	0.000298208	-0.305422	0.0836708	0.612439	0.610386	0.590754	6.10424e-06
chr2_85323397	7273	0.950851	332.001	272.044	0.00266773	2-86199443-G-A	876046	876046	16	16	0.0197044	0.000357636	0.598281	0.16611	0.60384	0.610477	0.590754	1.39993e-05
chr22_42383628	7742	1.02625	836.4	334.339	0.00116228	22-42586566-C-G	202938	202938	112	123	0.150735	0.0004992	-0.395233	0.112565	0.613539	0.610479	0.590754	8.51126e-06
chr6_33302741	22875	1.04797	925.196	319.998	0.00107701	6-32919065-C-CTTTATTTATTTA	-383676	-383676	69	73	0.0910225	0.000340795	-0.462582	0.127974	0.612539	0.610324	0.590754	8.60816e-06
chr1_1563404	6973	0.984863	502.786	278.832	0.00183964	1-1534915-T-C	-28489	-28489	106	136	0.166667	0.000255773	-0.367473	0.0995619	0.609939	0.610553	0.590788	1.12895e-05
chr14_106185016	7376	0.995062	488.945	305.944	0.00191602	14-105687795-CTG-C	-497221	-497221	17	17	0.0213033	0.000507261	-0.742008	0.211594	0.609239	0.610677	0.590808	1.22954e-05
chr3_50335151	4251	1.06022	213.526	323.106	0.00472703	3-49932580-G-C	-402571	-402571	45	48	0.0591133	0.00206879	-0.485073	0.156408	0.621538	0.610687	0.590808	3.96533e-05
chr3_156540465	7309	1.04672	449.618	306.128	0.00221383	3-156495696-G-A	-44769	-44769	33	33	0.0405405	0.000608799	0.699989	0.202524	0.621038	0.610686	0.590808	1.76002e-05
chr12_7094821	7858	1.02208	1273.73	342.916	0.000760293	12-7522037-A-C	427216	427216	21	23	0.0281863	0.000366473	0.461065	0.128247	0.613339	0.610793	0.590814	5.46713e-06
chr16_21640584	3746	1.03179	492.039	334.476	0.00198966	16-21099233-C-CATGG	-541351	-541351	20	20	0.02457	0.000922742	0.861677	0.258057	0.615438	0.610852	0.590814	1.48945e-05
chr17_39761732	5815	0.980738	486.866	306.376	0.00189181	17-39789872-C-T	28140	28140	33	36	0.045	0.000503947	0.41592	0.118545	0.608839	0.610881	0.590814	1.13872e-05
chr22_29328441	5919	1.01083	431.179	316.573	0.00221479	22-29648131-A-AAAAT	319690	319690	142	155	0.190418	0.000750556	-0.226371	0.0666242	0.615238	0.610816	0.590814	1.52052e-05
chr9_129506160	7700	1.03647	1021.96	324.301	0.000963735	9-130112345-G-A	606185	606185	15	15	0.0183824	0.000327734	-1.11666	0.308034	0.612939	0.610879	0.590814	7.34772e-06
chr11_62790474	6713	1.0008	448.193	293.903	0.00210648	11-62200412-G-T	-590062	-590062	250	313	0.383578	0.000439211	0.203152	0.0572883	0.611139	0.611009	0.590902	1.3847e-05
chr2_128194405	7732	0.995174	427.999	287.825	0.00219114	2-129016030-A-G	821625	821625	227	274	0.336609	0.000402074	0.219093	0.0613685	0.609239	0.61106	0.590914	1.4055e-05
chr10_110898796	7633	1.03057	808.311	339.273	0.00121174	10-110728672-G-A	-170124	-170124	15	15	0.0183824	0.000575072	0.689948	0.19871	0.618438	0.611412	0.590977	9.0091e-06
chr12_31999808	9986	1.04596	901.636	330.901	0.00110545	12-32289471-T-C	289663	289663	21	23	0.0281863	0.000440433	-0.826809	0.233207	0.617838	0.611299	0.590977	8.7431e-06
chr12_50931529	5849	1.03574	501.435	317.286	0.00196418	12-50025660-G-GTT	-905869	-905869	62	63	0.0779703	0.000659242	0.300705	0.0875633	0.614139	0.611396	0.590977	1.4918e-05
chr16_23465683	7028	0.994398	830.915	316.052	0.00112906	16-23817092-G-A	351409	351409	14	14	0.0171569	0.00033103	0.854358	0.235851	0.609239	0.611346	0.590977	7.20838e-06
chr19_8492069	9381	1.02517	1487.22	344.223	0.000654377	19-8819895-C-T	327826	327826	17	17	0.0208845	0.000318453	-0.889749	0.244922	0.612339	0.611262	0.590977	4.75962e-06
chr20_35713226	4868	1.00959	362.144	324.176	0.00263691	20-35166169-T-C	-547057	-547057	17	17	0.0208333	0.00106301	0.784368	0.2378	0.612639	0.611427	0.590977	1.79826e-05
chr22_22792824	9956	0.979647	753.696	295.373	0.00122245	22-23415247-C-G	622423	622423	184	230	0.281863	0.000226334	0.200561	0.0538709	0.608039	0.611368	0.590977	7.30987e-06
chr3_49415424	3253	1.04174	213.679	325.971	0.00463231	3-50166076-A-C	750652	750652	12	12	0.0149626	0.00211478	0.689618	0.222841	0.618838	0.611197	0.590977	3.6104e-05
chr16_31123484	3873	0.991348	289.086	298.085	0.00323106	16-31083883-G-C	-39601	-39601	270	347	0.426108	0.000828678	-0.212889	0.0631769	0.613639	0.611484	0.590983	2.03679e-05
chr19_4536681	8806	1.00712	1415.55	329.666	0.000673571	19-3690106-CT-C	-846575	-846575	124	139	0.175949	0.00024253	-0.26536	0.0716243	0.611839	0.611584	0.590983	4.53902e-06
chr5_14716334	7065	1.00031	698.091	322.33	0.00135413	5-15040397-G-T	324063	324063	14	14	0.0171569	0.000469095	0.845055	0.239516	0.610539	0.611553	0.590983	8.8661e-06
chr5_79685699	7771	0.986438	793.912	320.217	0.00117084	5-79585708-A-G	-99991	-99991	246	314	0.384804	0.00037805	0.185979	0.0518515	0.609739	0.611535	0.590983	7.21382e-06
chr19_57861822	6928	1.02717	824.482	328.87	0.00118414	19-57869510-A-G	7688	7688	261	321	0.393827	0.000457772	-0.245539	0.0694623	0.611839	0.61168	0.591039	8.67632e-06
chr12_98735014	6617	1.06126	836.007	335.558	0.00121484	12-98407088-A-G	-327926	-327926	293	376	0.460784	0.000537456	0.276707	0.0792667	0.613039	0.611886	0.591059	1.01817e-05
chr14_91216402	7840	0.996113	693.169	312.616	0.00135838	14-91866657-G-A	650255	650255	141	158	0.193627	0.000384032	-0.246959	0.0689343	0.611239	0.611966	0.591059	8.72384e-06
chr19_1989023	9227	0.979396	1232.12	310.304	0.000748557	19-1786246-C-T	-202777	-202777	21	22	0.0269608	0.000176317	0.584797	0.154387	0.607639	0.611772	0.591059	4.46505e-06
chr3_9818610	7981	0.933417	597.692	282.09	0.00145558	3-10573151-AT-A	754541	754541	9	9	0.0111663	0.000203166	0.885689	0.236111	0.606339	0.611963	0.591059	6.98163e-06
chr6_37028737	7878	1.04054	1031.93	337.434	0.000961307	6-37536778-G-A	508041	508041	95	103	0.126225	0.000427688	0.401792	0.113074	0.620438	0.61182	0.591059	7.43077e-06
chr6_149724655	8608	1.03389	1138.19	340.596	0.000865282	6-149903082-T-G	178427	178427	22	22	0.0269608	0.000404398	0.622445	0.174425	0.615938	0.611963	0.591059	6.50957e-06
chr7_141653199	5144	1.03634	641.819	338.794	0.00153769	7-141373957-T-G	-279242	-279242	51	53	0.064951	0.000744968	0.28401	0.0835364	0.616838	0.611816	0.591059	1.16915e-05
chr1_204556500	7472	1.01411	1019.84	336.341	0.000944858	1-204557929-TAAC-T	1429	1429	304	395	0.484772	0.000410444	-0.254042	0.0712693	0.617238	0.612467	0.591069	6.54362e-06
chr11_64738608	5068	1.02384	724.529	349.229	0.00134449	11-64404735-G-C	-333873	-333873	13	13	0.0159314	0.000772794	1.0481	0.30922	0.613539	0.612327	0.591069	9.70126e-06
chr12_57747871	5820	1.00665	529.588	326.975	0.00180227	12-58075082-A-G	327211	327211	9	9	0.0110837	0.000717963	1.08141	0.317107	0.614039	0.612381	0.591069	1.21017e-05
chr16_23465251	7027	1.00457	996.072	333.699	0.000955848	16-22846275-TA-T	-618976	-618976	28	29	0.0360697	0.000394431	0.454374	0.127086	0.613739	0.612227	0.591069	6.36126e-06
chr16_88718822	10173	1.04214	1517.22	338.232	0.000655726	16-88440191-AT-A	-278631	-278631	254	311	0.382064	0.000282325	-0.270311	0.0737585	0.616338	0.612161	0.591069	5.09558e-06
chr19_54176220	11073	1.00726	3361.21	370.144	0.000284421	19-53668051-T-C	-508169	-508169	191	225	0.27599	0.000218605	-0.297117	0.0796115	0.615438	0.612426	0.591069	1.91305e-06
chr2_37102170	9012	1.04107	1244.37	341.504	0.000798602	2-36994108-C-A	-108062	-108062	11	12	0.0147059	0.000376418	-1.04182	0.290368	0.612339	0.612221	0.591069	6.17911e-06
chr21_33552545	6562	0.977762	672.634	308.215	0.00137007	21-34325242-C-T	772697	772697	12	12	0.0148148	0.000352412	0.648236	0.179783	0.610139	0.612318	0.591069	8.10248e-06
chr22_50624076	5303	1.01479	426.768	292.774	0.00225656	22-50527923-C-T	-96153	-96153	15	15	0.0183824	0.00046783	0.839678	0.237942	0.616738	0.612197	0.591069	1.56939e-05
chr4_83090250	7886	1.05985	993.144	338.234	0.00102262	4-82634493-C-CT	-455757	-455757	232	284	0.348522	0.000465813	0.167941	0.047574	0.620638	0.612446	0.591069	8.51119e-06
chr6_36141022	7232	1.0389	766.966	330.153	0.00129176	6-36242397-T-C	101375	101375	126	141	0.174505	0.000519156	0.343599	0.0981606	0.616738	0.61211	0.591069	9.91384e-06
chr7_88277642	6483	1.04028	581.884	334.295	0.00170516	7-88424056-GTCTGGACACTGCTCTTTGAA-G	146414	146414	16	17	0.0208333	0.000771637	0.810927	0.239217	0.618538	0.612155	0.591069	1.316e-05
chr7_100856782	6839	1.04212	536.368	311.251	0.00185421	7-101211826-G-A	355044	355044	39	39	0.0477941	0.000544517	0.46969	0.134688	0.617038	0.612272	0.591069	1.44125e-05
chr3_170089002	6859	0.956464	375.055	274.444	0.00239252	3-169923274-G-A	-165728	-165728	61	70	0.0857843	0.000327063	-0.356977	0.0984584	0.605639	0.61253	0.591094	1.28196e-05
chr12_31999039	9981	1.00873	732.041	311.767	0.00130827	12-31786958-G-T	-212081	-212081	30	32	0.0392157	0.000360184	0.502035	0.139462	0.619138	0.612629	0.591116	8.85438e-06
chr3_9391516	8101	0.964678	612.996	280.345	0.00148007	3-10333630-A-C	942114	942114	51	56	0.0687961	0.000198471	0.376838	0.100297	0.607739	0.6126	0.591116	8.23693e-06
chr19_12733072	7209	1.02936	853.137	326.429	0.0011506	19-12994808-G-A	261736	261736	47	49	0.060049	0.00042142	0.372983	0.104848	0.611339	0.612745	0.591193	8.48208e-06
chr14_106421851	6717	1.01125	414.84	300.513	0.00231545	14-105997059-GT-G	-424792	-424792	16	16	0.0196078	0.000572396	0.685761	0.19743	0.610539	0.612803	0.591212	1.58397e-05
chr2_240596320	9559	1.03223	1133.38	322.12	0.000869466	2-240153391-A-G	-442929	-442929	211	243	0.297794	0.000276999	-0.180978	0.0493148	0.619838	0.6129	0.591269	6.48116e-06
chr10_73249160	5743	1.04103	336.272	319.452	0.00295776	10-72948236-C-T	-300924	-300924	14	15	0.0184275	0.00111812	-0.541455	0.164886	0.619238	0.612987	0.59128	2.28594e-05
chr3_44749206	6544	1.03334	669.199	339.267	0.00147431	3-44338585-G-C	-410621	-410621	13	13	0.0159314	0.000716681	1.0376	0.304215	0.618738	0.612983	0.59128	1.10399e-05
chr1_168251266	8086	1.03128	1049.41	332.403	0.00093882	1-168936107-TTTTATTTA-T	684841	684841	21	21	0.0257353	0.00037639	0.660045	0.183961	0.616938	0.613241	0.591283	6.96501e-06
chr11_67295581	5903	0.974903	260.725	265.739	0.00352931	11-66763143-G-A	-532438	-532438	8	9	0.0110294	0.000451434	0.780342	0.220519	0.609839	0.613443	0.591283	2.05611e-05
chr12_47208334	7658	0.983651	555.783	303.744	0.00167494	12-47023249-TACACACAC-T	-185085	-185085	22	23	0.0288945	0.000409328	0.547577	0.153586	0.611739	0.613402	0.591283	1.01427e-05
chr12_50930359	5850	0.97919	412.205	303.602	0.00224553	12-50643026-C-CTG	-287333	-287333	251	319	0.391626	0.000587926	-0.213479	0.061592	0.608539	0.613431	0.591283	1.33308e-05
chr15_34231140	9354	1.01493	959.873	315.312	0.0010074	15-33935365-G-T	-295775	-295775	9	9	0.0110294	0.000283958	-1.22619	0.334725	0.615038	0.613415	0.591283	6.98301e-06
chr15_79918212	8672	1.03061	1425.68	347.456	0.000690213	15-80417013-A-T	498801	498801	19	19	0.023399	0.000360161	0.695629	0.19324	0.619938	0.613032	0.591283	5.10896e-06
chr16_1938184	8104	1.02612	1288.28	344.828	0.0007603	16-2911846-G-A	973662	973662	29	30	0.036855	0.000380556	0.731715	0.204105	0.617838	0.613264	0.591283	5.52231e-06
chr20_3867540	9035	1.0253	1350.52	336.03	0.000724816	20-4710737-CA-C	843197	843197	124	137	0.167892	0.000302021	0.367293	0.100714	0.612939	0.613384	0.591283	5.24506e-06
chr22_31281153	7091	1.04804	593.985	330.957	0.00168941	22-31556502-G-A	275349	275349	12	12	0.0147059	0.000717914	-0.871522	0.25556	0.612539	0.613075	0.591283	1.34122e-05
chr3_49423878	3260	1.00619	165.612	299.866	0.00576103	3-50380254-T-A	956376	956376	15	15	0.0183824	0.00177761	0.674875	0.214442	0.617238	0.613182	0.591283	3.85992e-05
chr5_14715339	7069	1.05535	844.095	337.793	0.00120012	5-15116680-A-T	401341	401341	57	60	0.0735294	0.000553194	0.535743	0.153822	0.619938	0.613429	0.591283	9.79186e-06
chr6_35315988	6336	1.03769	417.972	312.183	0.00237364	6-34458167-G-T	-857821	-857821	47	48	0.0588235	0.000748996	0.481473	0.14168	0.621938	0.613369	0.591283	1.80779e-05
chr19_15661251	9424	1.0319	911.62	323.559	0.00108222	19-15695246-G-A	33995	33995	67	74	0.0939086	0.00036965	0.588338	0.163754	0.615438	0.613517	0.591317	8.04377e-06
chr4_2839708	7998	1.00825	862.757	327.084	0.0011124	4-2604981-A-T	-234727	-234727	29	31	0.0380835	0.000410657	-0.710351	0.19929	0.617838	0.613584	0.591345	7.49329e-06
chr20_3867577	9035	1.03824	1261.86	331.936	0.000788155	20-4796703-G-A	929126	929126	159	182	0.224138	0.000305054	-0.343412	0.094234	0.612539	0.613739	0.591459	6.00528e-06
chr19_57642152	7796	0.939361	546.293	285.264	0.00161477	19-57625063-C-CA	-17089	-17089	67	69	0.0845588	0.000252932	0.35492	0.0960841	0.605839	0.614147	0.591816	7.92773e-06
chr13_32525599	7033	0.976729	642.752	317.135	0.0014404	13-31907437-T-C	-618162	-618162	53	56	0.0686275	0.000453576	0.404637	0.114389	0.614439	0.614468	0.591844	8.42876e-06
chr16_21640035	3747	1.02093	518.789	339.289	0.00188051	16-21363724-T-G	-276311	-276311	55	59	0.0723039	0.000942182	0.540127	0.162048	0.615938	0.614254	0.591844	1.33412e-05
chr17_63701758	5139	0.991391	458.863	320.427	0.00205344	17-64605396-T-A	903638	903638	34	35	0.0428922	0.000738758	0.48792	0.143413	0.615538	0.614443	0.591844	1.2835e-05
chr22_38687156	6675	1.01982	661.321	316.156	0.00147375	22-37720772-C-T	-966384	-966384	14	14	0.0171569	0.000456784	0.897298	0.2538	0.617738	0.614295	0.591844	1.0404e-05
chr22_42377622	7746	1.03585	875.596	337.431	0.00113444	22-42715727-A-T	338105	338105	103	114	0.141791	0.000515575	0.369414	0.105478	0.621838	0.614368	0.591844	8.54851e-06
chr3_10152212	7652	0.962269	684.494	291.894	0.00132848	3-9405403-G-A	-746809	-746809	26	27	0.0332512	0.000231179	0.580723	0.156215	0.609139	0.61448	0.591844	7.27196e-06
chr3_196734441	8361	1.00813	814.317	307.831	0.00118077	3-197542268-T-C	807827	807827	240	292	0.357843	0.00029099	0.252805	0.0691329	0.621438	0.614335	0.591844	7.93398e-06
chr4_17801393	8152	1.03727	858.336	339.156	0.0011591	4-17678925-G-C	-122468	-122468	16	18	0.022113	0.000545887	-0.870761	0.249749	0.620138	0.614362	0.591844	8.78468e-06
chr3_14944873	7710	1.03345	787.962	322.615	0.00125756	3-14749143-A-G	-195730	-195730	10	10	0.0122549	0.000432465	-0.617704	0.173984	0.612739	0.614523	0.59185	9.38159e-06
chr6_149724611	8608	1.03348	942.124	325.538	0.00105231	6-150199000-C-CT	474389	474389	149	179	0.22601	0.00037283	0.336369	0.0936826	0.623138	0.614655	0.59194	7.84778e-06
chr11_126263537	8252	1.03294	1193.99	347	0.00083043	11-126104485-C-T	-159052	-159052	25	26	0.0318627	0.000437475	-0.624781	0.176133	0.618138	0.614892	0.592096	6.17496e-06
chr15_89834641	8305	1.03855	1217.6	346.154	0.000819535	15-90448224-T-G	613583	613583	13	13	0.0159705	0.00042422	0.96984	0.272766	0.614839	0.614865	0.592096	6.23349e-06
chr1_28335710	5375	1.03566	553.493	336.721	0.00179637	1-27782144-C-G	-553566	-553566	10	10	0.0122549	0.000855236	-1.14975	0.342111	0.621538	0.614948	0.592108	1.35094e-05
chr10_27110963	9640	0.981599	491.284	292.274	0.00189868	10-26612294-A-C	-498669	-498669	13	14	0.0171569	0.000370157	0.805275	0.224157	0.611039	0.615096	0.592108	1.13406e-05
chr12_132721343	5648	0.96293	372.466	281.727	0.00244655	12-132150976-T-C	-570367	-570367	223	267	0.327206	0.000402912	-0.193862	0.05431	0.610539	0.615132	0.592108	1.34168e-05
chr17_440961	6624	1.03583	1405.59	350.449	0.000708049	17-848145-G-GT	407184	407184	94	100	0.125628	0.000392516	0.421074	0.117729	0.620938	0.61502	0.592108	5.32449e-06
chr19_53798923	11170	1.05146	2540.68	350.247	0.000398919	19-53872503-A-AT	73580	73580	10	10	0.012285	0.000209133	-1.2218	0.326368	0.623638	0.61512	0.592108	3.19041e-06
chr5_175707416	7292	1.0073	1049.83	323.337	0.000916797	5-176685048-T-A	977632	977632	222	263	0.32302	0.000302756	-0.228147	0.0625701	0.619938	0.61502	0.592108	6.12628e-06
chr8_143590736	7532	1.01081	838.966	326.421	0.00115277	8-142986837-C-T	-603899	-603899	76	79	0.0968137	0.000422276	-0.46142	0.129728	0.617938	0.615305	0.592238	7.81378e-06
chr19_54097835	11141	0.928522	1130.75	291.96	0.000772553	19-53657725-C-T	-440110	-440110	13	13	0.0159314	0.000114794	0.723747	0.185709	0.60274	0.615566	0.592303	3.57781e-06
chr2_201219201	6078	1.03576	710.236	341.713	0.00140239	2-201880331-C-G	661130	661130	186	223	0.273284	0.000708402	-0.294335	0.0862143	0.618738	0.615488	0.592303	1.05334e-05
chr21_33264843	6328	1.03427	883.484	335.591	0.00112548	21-34167487-A-G	902644	902644	15	15	0.0183824	0.000493139	0.831874	0.236698	0.616938	0.61544	0.592303	8.40279e-06
chr22_24574680	8185	1.05136	1134.66	335.83	0.000893954	22-25232862-C-CTT	658182	658182	48	49	0.0615578	0.000381546	-0.597964	0.166829	0.622738	0.61556	0.592303	7.14023e-06
chr7_74785762	4122	1.00126	530.146	324.779	0.0018045	7-75785708-AGCTG-A	999946	999946	11	11	0.0134804	0.000689641	1.18397	0.346034	0.610839	0.615599	0.592303	1.17364e-05
chr7_100858065	6835	1.03272	767.459	338.694	0.00129371	7-100743738-G-A	-114327	-114327	54	57	0.0707196	0.000612304	-0.515405	0.149188	0.620438	0.615583	0.592303	9.59566e-06
chr5_115830602	9113	1.00918	703.734	311.354	0.00137272	5-116760851-T-C	930249	930249	23	24	0.0294118	0.000378463	0.692407	0.193061	0.616838	0.615641	0.592307	9.23299e-06
chr1_150731202	4918	1.07076	459.835	327.267	0.00225332	1-151329155-T-TACACACACACAC	597953	597953	15	16	0.0199005	0.000935614	-0.659588	0.197769	0.626037	0.615709	0.592336	1.93936e-05
chr12_55821593	6669	0.989017	429.187	301.684	0.00219681	12-55690686-G-A	-130907	-130907	17	17	0.0214106	0.000549339	0.760585	0.218258	0.615638	0.615753	0.592342	1.35403e-05
chr20_32094401	5699	1.04623	483.528	326.479	0.00208579	20-31659002-C-A	-435399	-435399	10	10	0.0123153	0.000843075	1.19907	0.356354	0.621838	0.615821	0.592371	1.6326e-05
chr22_24173686	8209	1.04073	1011.5	331.625	0.00099202	22-23573921-T-C	-599765	-599765	151	173	0.217884	0.000394652	0.293849	0.0821918	0.619138	0.616051	0.592519	7.5882e-06
chr3_10152984	7646	1.04527	1076.08	330.547	0.000937282	3-9303095-A-ATTTG	-849889	-849889	62	64	0.0786241	0.000361658	-0.474425	0.131832	0.621838	0.616029	0.592519	7.30023e-06
chr21_33264875	6328	1.02406	787.428	326.367	0.00125011	21-32289122-G-A	-975753	-975753	167	203	0.248775	0.000463583	0.267378	0.0757142	0.621138	0.61611	0.59254	8.93684e-06
chr1_160996653	7249	0.990513	844.165	333.849	0.00112113	1-161320143-G-A	323490	323490	14	14	0.0171569	0.000474542	-0.733854	0.208184	0.611739	0.616279	0.592588	6.94237e-06
chr13_32523281	7044	1.01743	870.271	340.972	0.00112304	13-33274507-C-T	751226	751226	13	13	0.0159314	0.000545284	1.0244	0.293788	0.620738	0.616306	0.592588	7.80585e-06
chr15_34231196	9355	1.05676	1415.81	344.667	0.000722286	15-33413163-G-A	-818033	-818033	47	56	0.0687961	0.000358417	0.620574	0.172328	0.621538	0.616312	0.592588	5.87923e-06
chr16_23465792	7028	0.99014	861.831	317.074	0.00109757	16-23507073-A-G	41281	41281	9	9	0.0110565	0.000327199	0.854109	0.23558	0.616538	0.616246	0.592588	6.78581e-06
chr15_44733604	5985	0.988316	377.499	302.31	0.00249942	15-44081689-A-G	-651915	-651915	36	36	0.0441177	0.000654153	0.483391	0.140672	0.612339	0.616384	0.592621	1.53335e-05
chr1_150993432	5428	1.04857	519.242	336.652	0.00195343	1-151792893-CA-C	799461	799461	52	59	0.0728395	0.000939096	-0.510242	0.153039	0.624438	0.616949	0.592644	1.53844e-05
chr1_204556545	7472	1.03688	1220.4	346.481	0.000820776	1-204086366-C-T	-470179	-470179	201	235	0.28799	0.000427613	-0.281768	0.0792949	0.621938	0.617011	0.592644	6.16597e-06
chr12_10315244	9273	0.988608	429.85	283.029	0.0021967	12-10010984-A-G	-304260	-304260	97	103	0.126225	0.000360068	0.315799	0.0877247	0.615638	0.616479	0.592644	1.34882e-05
chr12_50931505	5849	1.02636	642.056	342.138	0.00153929	12-51584232-A-G	652727	652727	65	68	0.0833333	0.000791903	0.466868	0.138021	0.619638	0.616657	0.592644	1.10944e-05
chr16_3050712	6894	1.03483	1172.74	348.216	0.000851041	16-3936779-A-T	886067	886067	93	99	0.121622	0.000459921	-0.417619	0.118186	0.620438	0.616539	0.592644	6.34878e-06
chr16_75444355	8727	1.0276	905.028	335.321	0.00109433	16-75062991-C-G	-381364	-381364	19	20	0.0245098	0.000475168	-0.738208	0.209441	0.623238	0.616826	0.592644	7.9222e-06
chr17_39763960	5813	1.02561	730.213	340.402	0.00135292	17-40759818-C-T	995858	995858	17	17	0.0208333	0.000664489	0.862411	0.251291	0.619738	0.616802	0.592644	9.71617e-06
chr17_45218353	7460	1.02134	437.1	311.303	0.00224818	17-45227282-G-A	8929	8929	63	64	0.0784314	0.000689083	-0.540313	0.157906	0.619438	0.616839	0.592644	1.58694e-05
chr17_74766322	8316	1.04516	1187.72	327.517	0.000851213	17-74747896-C-G	-18426	-18426	23	24	0.0294118	0.000303637	0.56114	0.153927	0.622338	0.616956	0.592644	6.61047e-06
chr19_47316519	7828	0.995442	1215.48	340.95	0.000784354	19-48285543-A-AGAAG	969024	969024	276	358	0.439506	0.000364877	-0.195265	0.0542957	0.613239	0.616715	0.592644	4.95651e-06
chr2_101275189	7887	1.04577	762.544	332.832	0.00132657	2-101089925-T-A	-185264	-185264	51	52	0.0646766	0.00056381	-0.476882	0.137129	0.623438	0.617003	0.592644	1.03278e-05
chr22_24173657	8209	1.02003	1279.26	347.475	0.00076687	22-23870061-A-G	-303596	-303596	130	140	0.171569	0.000404487	0.368191	0.103178	0.611139	0.616502	0.592644	5.38455e-06
chr4_2938397	8671	1.03767	846.532	314.911	0.00118316	4-2487113-C-A	-451284	-451284	11	11	0.0135135	0.000341592	-1.22189	0.338097	0.623238	0.616706	0.592644	8.92561e-06
chr4_56460107	9049	1.02894	1014.79	333.263	0.000977515	4-57402559-G-T	942452	942452	14	14	0.0171569	0.000401114	0.77328	0.216558	0.623638	0.616817	0.592644	7.1152e-06
chr7_48106435	8571	1.03469	847.446	332.954	0.00117859	7-48243688-A-G	137253	137253	296	400	0.490196	0.000493665	0.26248	0.0746913	0.619238	0.616944	0.592644	8.77925e-06
chr7_102449613	6085	1.04863	587.16	332.866	0.00172809	7-101711025-G-A	-738588	-738588	112	121	0.148284	0.000763255	0.378716	0.111617	0.620038	0.617014	0.592644	1.36092e-05
chr7_30517335	7727	1.01199	944.383	330.557	0.00103061	7-29658619-T-C	-858716	-858716	163	185	0.226716	0.000403507	0.31714	0.0888557	0.619638	0.617116	0.592706	6.98608e-06
chr14_106335148	6947	1.03533	676.999	337.761	0.00147734	14-105881132-C-G	-454016	-454016	286	360	0.44226	0.000698853	0.24633	0.0720727	0.626537	0.617238	0.592751	1.10261e-05
chr21_33551012	6561	1.04071	972.15	336.275	0.00103536	21-33824156-TG-T	273144	273144	19	20	0.0245098	0.000454647	-0.786099	0.222267	0.625637	0.617225	0.592751	7.89475e-06
chr3_49415353	3254	1.03513	196.938	317.164	0.00506997	3-50110872-C-G	695519	695519	303	403	0.495086	0.00204128	0.254248	0.081873	0.619138	0.617387	0.592821	3.78625e-05
chr7_48106507	8568	0.996628	730.42	320.426	0.00130905	7-48889456-A-C	782949	782949	168	188	0.230392	0.000433403	-0.338234	0.0952836	0.614839	0.617359	0.592821	8.30271e-06
chr11_762065	7179	1.0003	618.366	308.349	0.00155359	11-300605-C-G	-461460	-461460	55	58	0.0710784	0.000412488	-0.577896	0.162185	0.616238	0.617525	0.592917	1.00087e-05
chr19_2292167	9474	1.01636	1745.15	331.76	0.000561431	19-3287064-G-GA	994897	994897	70	74	0.0934343	0.000205921	0.308384	0.0822873	0.614539	0.617586	0.592926	3.8705e-06
chr20_3928598	9040	1.05172	1466.6	344.92	0.000695732	20-3173796-C-G	-754802	-754802	103	111	0.136029	0.000345595	0.424537	0.117571	0.622938	0.61761	0.592926	5.53417e-06
chr16_89740472	6653	1.05492	692.362	328.105	0.00147915	16-88797848-C-T	-942624	-942624	18	18	0.0222222	0.000583346	-0.943397	0.272015	0.621438	0.617797	0.592996	1.19121e-05
chr19_38868110	7774	0.999819	707.455	319.661	0.00135829	19-38435260-G-A	-432850	-432850	42	44	0.0540541	0.00044569	0.458684	0.129493	0.621538	0.617793	0.592996	8.72528e-06
chr22_19441665	6580	0.99376	661.77	311.402	0.00144136	22-19595438-G-A	153773	153773	208	250	0.307125	0.000402037	0.22525	0.0630926	0.616338	0.617761	0.592996	9.01857e-06
chr15_64957217	5769	0.996389	355.469	302.614	0.00269078	15-64943580-A-G	-13637	-13637	209	244	0.29902	0.000721805	0.219037	0.0642576	0.619038	0.617845	0.593006	1.70377e-05
chr1_28335824	5374	0.989377	371.766	304.125	0.00255217	1-27367112-G-T	-968712	-968712	9	9	0.0110294	0.000696907	0.904968	0.26472	0.613739	0.617962	0.593082	1.56635e-05
chr1_35434304	5289	1.05711	599.483	331.896	0.00171365	1-34920976-G-A	-513328	-513328	20	22	0.0269608	0.000742574	0.391745	0.115194	0.627437	0.618097	0.593128	1.3909e-05
chr22_24174294	8206	0.992582	866.241	318.463	0.00110085	22-23867200-AT-A	-307094	-307094	114	121	0.150124	0.000338414	-0.318623	0.0881017	0.614839	0.618124	0.593128	6.84451e-06
chr8_38970549	5511	1.0467	653.719	338.504	0.00155335	8-38264643-G-C	-705906	-705906	16	17	0.0208333	0.000749553	0.616681	0.181478	0.621738	0.618098	0.593128	1.21041e-05
chr1_204556537	7472	1.00148	889.829	325.288	0.00108357	1-205490761-A-C	934224	934224	287	380	0.465686	0.000383796	-0.310918	0.0867832	0.621638	0.618261	0.593155	7.00076e-06
chr10_72220074	7149	1.02673	932.765	344.308	0.00106484	10-71294389-C-G	-925685	-925685	93	105	0.128676	0.000547101	-0.358493	0.10284	0.619438	0.618266	0.593155	7.65165e-06
chr2_32310735	6625	1.05557	556.529	328.878	0.00184342	2-32961818-C-T	651083	651083	43	43	0.0528256	0.00076372	-0.623052	0.183638	0.621738	0.618263	0.593155	1.48677e-05
chr6_42888253	6587	0.98905	714.832	314.006	0.00132919	6-42900346-CTCTT-C	12093	12093	28	30	0.036855	0.000385447	-0.486561	0.135852	0.616938	0.618401	0.593249	8.13113e-06
chr15_74046317	5523	1.00127	441.436	306.622	0.00218406	15-74364212-T-C	317895	317895	261	334	0.409314	0.000604841	0.231719	0.0670068	0.616438	0.618526	0.593332	1.4096e-05
chr13_21374916	9160	1.03114	1067.29	323.044	0.000936653	13-22195044-A-G	820128	820128	249	314	0.384804	0.000308525	-0.217854	0.0598298	0.622638	0.618756	0.593407	6.84349e-06
chr2_37101685	9017	1.00491	1152.64	339.012	0.000840962	2-36414594-G-C	-687091	-687091	21	21	0.0257985	0.000379561	0.62737	0.174965	0.619138	0.618669	0.593407	5.50737e-06
chr5_62388369	6380	1.02364	604.069	333.249	0.00163976	5-63306703-C-T	918334	918334	16	16	0.019656	0.000723955	0.632767	0.185677	0.623038	0.61869	0.593407	1.16239e-05
chr7_100857968	6835	1.0452	826.828	343.597	0.00122833	7-101113587-G-A	255619	255619	25	26	0.0318627	0.000632605	-0.901547	0.261648	0.623438	0.618734	0.593407	9.49753e-06
chr12_110498135	4824	1.03231	403.398	318.995	0.00248334	12-109805959-G-A	-692176	-692176	55	59	0.0723039	0.000900898	-0.511718	0.152937	0.618538	0.619335	0.593414	1.82162e-05
chr15_101176748	8436	1.03268	1613.26	348.726	0.000621518	15-100874164-C-T	-302584	-302584	25	25	0.0306373	0.000329177	0.476068	0.131367	0.620738	0.619151	0.593414	4.56399e-06
chr16_31123568	3873	0.997617	333.188	312.393	0.00288317	16-31002926-G-A	-120642	-120642	133	141	0.172794	0.000951986	-0.255554	0.0767392	0.618138	0.618928	0.593414	1.83015e-05
chr16_88648633	10273	1.03221	1207.75	322.306	0.000829805	16-88997611-T-C	348978	348978	27	28	0.0343137	0.000263236	0.676674	0.183713	0.622738	0.619214	0.593414	6.08155e-06
chr17_30958749	5963	1.02469	527.98	315.651	0.00187973	17-30791163-C-T	-167586	-167586	87	93	0.114251	0.000605434	-0.303217	0.0876889	0.621538	0.619011	0.593414	1.33725e-05
chr17_61944898	5656	1.03993	922.207	347.25	0.00109552	17-62728425-C-T	783527	783527	23	25	0.0307882	0.000596012	0.520559	0.150354	0.624438	0.618981	0.593414	8.28867e-06
chr17_75944877	8141	1.00997	770.351	315.816	0.00126757	17-76030393-A-AG	85516	85516	265	333	0.408642	0.00037845	-0.295847	0.0824894	0.620038	0.619248	0.593414	8.47112e-06
chr19_5911784	9223	0.961458	609.469	266.292	0.00151003	19-6722033-G-A	810249	810249	37	37	0.0453431	0.000138368	0.440004	0.114289	0.613839	0.619187	0.593414	8.1279e-06
chr19_8496541	9374	1.01764	1704.36	353.551	0.000578029	19-8173463-GTT-G	-323078	-323078	13	14	0.0176768	0.000334423	1.01821	0.281296	0.625437	0.61907	0.593414	3.99034e-06
chr19_8497123	9369	1.03764	1367	335.412	0.000738199	19-8539595-C-CAA	42472	42472	12	12	0.0148883	0.000304417	-1.16403	0.319367	0.620338	0.619451	0.593414	5.52624e-06
chr19_10351448	7549	0.999415	590.019	303.111	0.00163243	19-10920788-C-G	569340	569340	187	210	0.257353	0.0003909	-0.228308	0.0638133	0.619738	0.618874	0.593414	1.04386e-05
chr19_16149660	8550	1.00187	985.923	334.065	0.000981731	19-16037918-C-A	-111742	-111742	226	262	0.321078	0.000409635	0.276829	0.0776502	0.618038	0.619483	0.593414	6.33231e-06
chr22_42377603	7746	1.04454	694.634	322.541	0.00146262	22-43315176-T-C	937573	937573	105	115	0.140931	0.000515863	0.402992	0.115071	0.622238	0.619196	0.593414	1.12671e-05
chr3_44750043	6548	1.0553	543.326	321.462	0.00189256	3-44081764-G-A	-668279	-668279	113	125	0.153186	0.000684328	-0.330454	0.0965197	0.623738	0.619259	0.593414	1.52086e-05
chr3_156541510	7313	1.00223	454.237	305.631	0.00212975	3-157465164-G-A	923654	923654	22	23	0.0281863	0.000574372	-0.569159	0.163906	0.618138	0.619351	0.593414	1.3771e-05
chr5_134924604	6170	1.0396	846.498	343.454	0.00119438	5-135883883-G-T	959279	959279	67	74	0.0906863	0.000611621	-0.412224	0.119311	0.622838	0.619417	0.593414	9.01477e-06
chr6_28904972	11778	1.02979	231.752	287.026	0.00430721	6-29512830-C-T	607858	607858	9	9	0.0110294	0.000957645	1.23441	0.370864	0.624338	0.619436	0.593414	3.12919e-05
chr6_36141626	7227	1.02084	803.713	334.239	0.00123085	6-37001143-A-G	859517	859517	118	129	0.158088	0.000531845	-0.372012	0.10648	0.618938	0.619342	0.593414	8.60774e-06
chr7_74786525	4126	1.02011	558.95	328.129	0.00176739	7-75614528-CAG-C	828003	828003	226	289	0.354167	0.000717292	-0.318106	0.0932728	0.618538	0.619248	0.593414	1.23285e-05
chr10_3778225	9669	1.02188	1584.02	346.635	0.00062577	10-4475305-A-C	697080	697080	251	329	0.404177	0.000318138	-0.218468	0.0601334	0.621638	0.619523	0.593416	4.39163e-06
chr3_10152166	7651	0.978628	772.314	301.552	0.00121873	3-10674271-G-A	522105	522105	305	395	0.484069	0.000261635	-0.232736	0.0631587	0.616238	0.619576	0.59343	7.09196e-06
chr1_20652003	7747	1.03097	1042.88	342.097	0.000960794	1-20449852-C-A	-202151	-202151	106	116	0.142506	0.000468028	0.352809	0.0999797	0.626137	0.619697	0.59344	6.99748e-06
chr17_64468331	5854	0.983233	334.975	272.007	0.00282475	17-64031961-AAG-A	-436370	-436370	44	44	0.0539216	0.000386658	0.454183	0.126842	0.616838	0.619734	0.59344	1.67886e-05
chr19_18150103	7729	1.02835	1158.99	335.686	0.000862012	19-17618978-T-G	-531125	-531125	231	274	0.335784	0.000365057	-0.246038	0.0684164	0.622038	0.619711	0.59344	6.2106e-06
chr6_42887432	6580	0.980991	599.032	299.563	0.00157625	6-43233195-G-GA	345763	345763	28	29	0.0356265	0.000345311	-0.536067	0.148449	0.619238	0.619737	0.59344	9.26842e-06
chr19_57866943	6915	1.01454	693.46	316.105	0.00141769	19-57040368-A-G	-826575	-826575	15	15	0.0184275	0.000435544	0.849386	0.23937	0.628137	0.619796	0.59346	9.64565e-06
chr16_12661112	10848	1.0266	943.402	314.461	0.00105713	16-12646813-C-G	-14299	-14299	279	363	0.444853	0.000295274	-0.251358	0.0688104	0.628637	0.619845	0.59347	7.55985e-06
chr1_27344159	4995	0.989505	557.255	329.724	0.0017131	1-26348600-G-A	-995559	-995559	242	300	0.368227	0.000712902	-0.247729	0.0726005	0.621538	0.61999	0.593563	1.04572e-05
chr17_32380760	7039	1.02284	849.906	328.417	0.00116893	17-33372004-T-C	991244	991244	25	25	0.0307125	0.00044689	0.528472	0.149226	0.623238	0.620056	0.593563	8.22667e-06
chr3_121638112	7006	1.04971	458.399	325.432	0.00223335	3-120667098-G-A	-971014	-971014	72	80	0.0982801	0.000895571	-0.329965	0.0985667	0.623138	0.620031	0.593563	1.75268e-05
chr21_33355755	6432	1.0383	996.614	342.883	0.00101491	21-33361408-T-C	5653	5653	19	21	0.0257985	0.000504984	-0.800344	0.228149	0.629037	0.620095	0.593564	7.60617e-06
chr2_101277427	7881	1.02317	672.244	319.437	0.00147862	2-100418373-T-TACAC	-859054	-859054	20	20	0.0246914	0.000490707	0.642644	0.182785	0.624538	0.620162	0.593591	1.04192e-05
chr16_50673238	6560	1.03866	1202.93	350.66	0.000841703	16-49802360-A-G	-870878	-870878	231	275	0.33701	0.000475776	0.276627	0.078491	0.623838	0.620295	0.593683	6.31325e-06
chr11_64738710	5067	1.01845	481.623	314.319	0.00205384	11-64373265-G-C	-365445	-365445	229	277	0.339461	0.000655862	-0.280442	0.0816287	0.624438	0.620506	0.593691	1.41822e-05
chr16_29668993	3792	0.998544	417.719	321.471	0.00231297	16-29394859-C-T	-274134	-274134	30	30	0.037037	0.000867302	-0.585239	0.174346	0.623138	0.620526	0.593691	1.46733e-05
chr19_5912882	9223	1.01629	1631.71	342.554	0.00060514	19-6709197-C-T	796315	796315	42	45	0.0551471	0.000282192	-0.751355	0.205012	0.622138	0.620503	0.593691	4.13809e-06
chr2_218235363	6637	1.0084	587.564	314.794	0.0016635	2-217858732-A-G	-376631	-376631	263	338	0.415025	0.000513659	-0.25046	0.0714925	0.621838	0.620365	0.593691	1.10116e-05
chr20_3871023	9041	1.05102	1393.77	340.41	0.000737161	20-4281030-A-G	410007	410007	11	11	0.0134804	0.000336724	-1.13932	0.314914	0.628737	0.620531	0.593691	5.80285e-06
chr8_141143503	8013	1.01156	951.565	320.344	0.00103179	8-141694989-G-A	551486	551486	16	16	0.0196078	0.000326306	0.724448	0.199777	0.622138	0.620531	0.593691	6.91718e-06
chr1_111184326	7870	1.02041	1033	339.239	0.000960795	1-110874477-A-C	-309849	-309849	165	192	0.235294	0.00044284	0.155744	0.0439472	0.618838	0.620699	0.59372	6.68176e-06
chr19_54176831	11078	1.02074	2718.39	357.34	0.000365302	19-53272155-T-C	-904676	-904676	283	362	0.444307	0.00022015	0.270657	0.0725574	0.621838	0.620642	0.59372	2.54359e-06
chr2_96251260	2808	1.02874	265.603	331.647	0.00376804	2-96990750-AT-A	739490	739490	156	185	0.22896	0.0018236	0.304163	0.0968844	0.627937	0.620751	0.59372	2.71555e-05
chr7_74786586	4126	1.02477	756.808	352.504	0.00131755	7-75601302-C-T	814716	814716	44	45	0.0551471	0.000800111	-0.589352	0.174381	0.620538	0.620617	0.59372	9.33345e-06
chr7_100856575	6838	1.04291	807.78	340.299	0.00126074	7-101082547-G-A	225972	225972	14	14	0.017199	0.000612842	-1.04451	0.302364	0.623038	0.620745	0.59372	9.60883e-06
chr12_109851803	5707	1.0347	511.94	326.593	0.00197074	12-109222773-C-T	-629030	-629030	33	35	0.0429975	0.000790887	-0.42473	0.12555	0.625637	0.620868	0.593765	1.45334e-05
chr19_51134325	9401	1.02987	1363.21	328.111	0.000736491	19-50769247-C-T	-365078	-365078	40	45	0.0551471	0.000259982	0.540407	0.146587	0.622138	0.620874	0.593765	5.32237e-06
chr9_137611520	4906	0.968396	438.38	286.501	0.00212723	9-136748821-C-T	-862699	-862699	130	138	0.169118	0.000374914	-0.282269	0.078648	0.616138	0.620934	0.593786	1.1773e-05
chr5_134927315	6176	1.05556	855.089	345.857	0.00120887	5-135884828-G-T	957513	957513	27	29	0.0355392	0.000647631	-0.542594	0.157772	0.625837	0.621006	0.593818	9.67621e-06
chr14_50922226	7889	1.05112	942.235	327.551	0.00109197	14-51588685-C-T	666459	666459	9	9	0.0110294	0.000405765	1.09177	0.306021	0.628537	0.621098	0.593827	8.58775e-06
chr15_75048065	4783	0.981444	346.161	299.392	0.00273841	15-75840089-G-A	792024	792024	16	16	0.019802	0.000690608	0.774265	0.226318	0.620838	0.621168	0.593827	1.60808e-05
chr2_101284576	7851	1.06047	627.517	313.151	0.00165651	2-101648800-T-C	364224	364224	26	26	0.0318627	0.00049396	-0.543342	0.15462	0.627837	0.621147	0.593827	1.35116e-05
chr6_149724763	8609	1.03537	1156.52	344.056	0.000874305	6-150194714-A-T	469951	469951	174	210	0.257985	0.00043763	0.300259	0.0846486	0.626537	0.621204	0.593827	6.45584e-06
chr8_65716088	6703	1.02236	508.67	315.17	0.00195664	8-65005990-G-A	-710098	-710098	26	26	0.031941	0.000629244	0.647638	0.187877	0.624738	0.621089	0.593827	1.37103e-05
chr8_30678557	7340	1.00641	586.044	302.938	0.00166831	8-31440753-G-A	762196	762196	15	16	0.0196078	0.000400113	0.64662	0.181053	0.619938	0.62134	0.593921	1.09214e-05
chr21_33264022	6329	0.999701	1127.54	356.11	0.000861008	21-32498821-C-T	-765201	-765201	23	24	0.0294118	0.000538958	-0.692253	0.198349	0.625437	0.621516	0.594053	5.47097e-06
chr1_27881426	5299	0.995984	460.965	318.82	0.00209676	1-27598288-G-A	-283138	-283138	41	42	0.051597	0.000734262	0.504723	0.148277	0.622438	0.621747	0.594116	1.31089e-05
chr1_37861482	6846	1.02071	878.431	324.425	0.00113359	1-37891028-A-C	29546	29546	222	269	0.330049	0.000397424	0.193584	0.0541757	0.630037	0.62183	0.594116	7.86998e-06
chr1_225786981	7263	0.985996	556.861	317.752	0.001716	1-226738931-C-T	951950	951950	9	9	0.0110294	0.000566236	1.06264	0.305669	0.619038	0.621899	0.594116	1.0259e-05
chr12_121642517	7544	0.99707	366.04	278.055	0.00264372	12-121823041-G-A	180524	180524	10	10	0.012285	0.000409492	0.885617	0.248408	0.621538	0.621815	0.594116	1.66085e-05
chr19_35905620	7148	1.00477	727.286	316.867	0.00134386	19-36160510-G-C	254890	254890	18	18	0.0220588	0.000415103	0.760025	0.213401	0.622538	0.62187	0.594116	8.72156e-06
chr19_39331026	7616	1.02597	909.024	341.731	0.00110242	19-38978608-T-A	-352418	-352418	148	161	0.197789	0.000541796	0.31887	0.0914029	0.623238	0.621924	0.594116	7.81999e-06
chr22_31285928	7109	0.999097	419.971	301.288	0.00231071	22-31563735-G-A	277807	277807	13	13	0.0159314	0.000580383	0.795732	0.229344	0.630437	0.621901	0.594116	1.46393e-05
chr5_115830652	9113	1.04815	930.233	334.53	0.00110449	5-115063240-G-A	-767412	-767412	19	19	0.0233415	0.000472804	0.811443	0.230129	0.623438	0.621822	0.594116	8.56915e-06
chr8_23188381	8281	0.957895	600.436	282.801	0.00153698	8-23066898-AAAAC-A	-121483	-121483	104	118	0.144963	0.000222529	0.264807	0.0710428	0.617338	0.621788	0.594116	8.07651e-06
chr19_11450372	7287	0.981338	409.003	279.611	0.00232307	19-10714239-A-G	-736133	-736133	12	12	0.0148148	0.000357186	0.851779	0.236471	0.616538	0.621989	0.594142	1.36017e-05
chr15_55317379	9934	1.01801	583.188	301.635	0.00170349	15-56286426-C-T	969047	969047	23	23	0.0282555	0.000398971	0.591632	0.16562	0.625937	0.622232	0.594338	1.16849e-05
chr5_91308400	6141	1.04313	596.621	333.457	0.00171403	5-90993530-G-C	-314870	-314870	66	71	0.0870098	0.000764411	-0.464041	0.136781	0.625937	0.622304	0.59437	1.30237e-05
chr13_32523384	7043	0.977298	568.628	302.885	0.00166522	13-33302825-A-T	779441	779441	291	391	0.480344	0.00039872	0.199582	0.0558678	0.619138	0.622416	0.594405	9.55888e-06
chr22_30658303	6591	1.02348	385.439	299.171	0.00259378	22-30268177-G-A	-390126	-390126	34	35	0.0431034	0.00064195	0.527479	0.153267	0.626137	0.622395	0.594405	1.82008e-05
chr12_79773926	5901	1.0086	564.589	330.205	0.00174228	12-79219014-C-T	-554912	-554912	37	37	0.0453431	0.000733478	0.496484	0.145844	0.630037	0.622649	0.594413	1.14724e-05
chr12_124913207	8915	0.992649	1344.65	332.139	0.000717866	12-125430897-G-A	517690	517690	20	22	0.0269608	0.000275249	0.577661	0.157335	0.621538	0.622481	0.594413	4.41099e-06
chr17_44206493	5914	1.04572	638.427	331.786	0.00160804	17-43430580-G-T	-775913	-775913	16	16	0.0196078	0.000688946	0.696045	0.203415	0.626937	0.622649	0.594413	1.23328e-05
chr19_16156329	8548	1.03045	931.424	324.671	0.00108361	19-15881970-C-T	-274359	-274359	60	64	0.0784314	0.000378921	0.362816	0.101171	0.630837	0.622663	0.594413	7.81362e-06
chr21_33263984	6329	1.01165	936.426	342.655	0.00105438	21-33994633-G-A	730649	730649	224	292	0.357843	0.000524612	0.240509	0.0687659	0.618738	0.622578	0.594413	7.03236e-06
chr3_196236930	7895	1.04719	1004.61	331.66	0.00102379	3-196500859-G-C	263929	263929	55	56	0.0691358	0.000409477	-0.489559	0.137317	0.623238	0.622607	0.594413	7.89627e-06
chr5_91303602	6130	1.00321	423.793	303.155	0.00230603	5-92012521-A-G	708919	708919	274	358	0.438725	0.000602072	-0.18724	0.0541246	0.630937	0.622691	0.594413	1.48404e-05
chr1_203777264	7191	0.982787	751.682	308.266	0.00127052	1-203664895-G-T	-112369	-112369	92	107	0.131127	0.000321582	-0.417638	0.115046	0.621738	0.623026	0.594438	7.46246e-06
chr10_101787841	4854	1.01889	430.396	315.21	0.0023156	10-100859326-C-A	-928515	-928515	51	53	0.064951	0.000771119	0.356742	0.10523	0.621138	0.623156	0.594438	1.59069e-05
chr12_121778335	7402	1.01444	599.967	321.048	0.00165196	12-121167705-A-G	-610630	-610630	28	28	0.0343137	0.000578055	-0.556654	0.160386	0.627737	0.622893	0.594438	1.11428e-05
chr14_20366275	8093	1.02503	1653.79	352.391	0.000607217	14-20911947-C-T	545672	545672	13	14	0.0172414	0.000344861	-1.08462	0.300325	0.624938	0.623007	0.594438	4.27715e-06
chr16_29669884	3792	0.9877	370.142	301.889	0.00259225	16-30393890-T-G	724006	724006	17	18	0.0229008	0.00067877	0.545718	0.159288	0.622638	0.622802	0.594438	1.55839e-05
chr16_29670288	3792	1.03888	536.921	338.268	0.00189839	16-30502819-T-G	832531	832531	22	23	0.0288945	0.000935439	0.763094	0.228801	0.626937	0.622914	0.594438	1.416e-05
chr16_88718258	10178	1.00192	1095.64	315.048	0.000892258	16-88546157-T-C	-172101	-172101	175	208	0.254902	0.00024389	0.225908	0.061	0.624738	0.623112	0.594438	5.69957e-06
chr17_27312821	3913	1.02709	327.652	323.52	0.00306778	17-27786264-TA-T	473443	473443	129	144	0.177778	0.00125463	0.269813	0.0830121	0.627337	0.622954	0.594438	2.18223e-05
chr19_2292750	9477	1.00119	1815.66	339.293	0.000538201	19-1931354-C-G	-361396	-361396	11	11	0.0134804	0.000231172	-1.16956	0.314614	0.628237	0.623211	0.594438	3.42564e-06
chr19_54175809	11073	1.0411	2984.44	362.433	0.000342906	19-53368138-A-G	-807671	-807671	101	112	0.137255	0.000228114	0.393381	0.105721	0.625837	0.623177	0.594438	2.57674e-06
chr3_50335418	4251	1.03751	205.928	321.044	0.00493548	3-49984618-ATCGCATCGCATCGCATCGCATCG-A	-350800	-350800	115	129	0.16206	0.00210566	-0.311976	0.100768	0.625637	0.62301	0.594438	3.66571e-05
chr4_153702626	7816	1.01876	851.088	322.06	0.00117074	4-153656652-G-A	-45974	-45974	143	164	0.20098	0.000392951	-0.262063	0.0732771	0.626037	0.622911	0.594438	8.03878e-06
chr7_99493473	5509	1.01497	339.654	298.395	0.00291966	7-99817296-T-C	323823	323823	43	48	0.0588235	0.000733568	0.482611	0.14177	0.627737	0.623111	0.594438	1.9738e-05
chr7_130944860	7079	0.982563	798.426	312.215	0.00119663	7-130214719-A-G	-730141	-730141	36	38	0.0465686	0.000326389	0.357981	0.0987202	0.622638	0.623261	0.59445	7.01657e-06
chr1_204556629	7473	1.03577	1377.22	355.903	0.000738817	1-205011207-A-ACC	454578	454578	24	24	0.0295567	0.000455555	-0.819805	0.231833	0.631037	0.623361	0.594509	5.43265e-06
chr16_3242239	7418	1.05041	1169.37	344.379	0.000884867	16-2454628-C-T	-787611	-787611	17	17	0.0208333	0.000446258	0.861046	0.243109	0.630837	0.6235	0.594605	6.8951e-06
chr19_39329954	7615	1.03601	973.909	346.936	0.00104578	19-39837687-C-A	507733	507733	53	56	0.0686275	0.00056308	0.516468	0.148497	0.622638	0.623683	0.594671	7.69164e-06
chr2_88947503	4402	1.02446	319.55	314.23	0.0031421	2-88809708-T-C	-137795	-137795	11	11	0.0135135	0.00109303	-0.896607	0.272493	0.621438	0.62368	0.594671	2.20687e-05
chr7_100152402	5222	1.02252	355.855	299.014	0.00281567	7-99207033-C-T	-945369	-945369	49	51	0.0625	0.00070971	0.379048	0.111044	0.626137	0.623677	0.594671	1.96145e-05
chr11_62738834	6728	1.03574	594.827	317.914	0.00171145	11-63457468-A-C	718634	718634	25	26	0.0318627	0.000566291	-0.671404	0.193132	0.628237	0.623746	0.594696	1.25763e-05
chr19_18561201	7088	1.00109	722.471	310.188	0.00135451	19-18246912-G-A	-314289	-314289	48	50	0.0612745	0.000362984	0.488282	0.13572	0.624138	0.623937	0.594769	8.60392e-06
chr3_50335683	4251	1.04346	209.671	322.355	0.00489192	3-50602062-ACACACACACACAC-A	266379	266379	279	365	0.448232	0.00212804	-0.226755	0.073318	0.622538	0.623916	0.594769	3.71192e-05
chr6_42941978	6639	0.948011	483.139	278.157	0.00189716	6-43498861-C-T	556883	556883	14	14	0.0171569	0.000262075	0.735272	0.199559	0.617238	0.623868	0.594769	9.45482e-06
chr1_33326942	5902	1.03111	772.777	334.687	0.00131333	1-34187025-G-A	860083	860083	13	13	0.0159314	0.000577526	0.79666	0.229522	0.630337	0.624504	0.594775	9.44974e-06
chr1_179919152	8267	1.02848	395.418	296.864	0.00255701	1-180712941-CT-C	793789	793789	273	346	0.425187	0.000600421	-0.187831	0.0542836	0.626237	0.624455	0.594775	1.82151e-05
chr1_204556497	7472	1.05888	1179.09	343.834	0.000888479	1-203910746-C-G	-645751	-645751	30	30	0.0380711	0.000443604	0.759094	0.214226	0.635136	0.624618	0.594775	7.13442e-06
chr1_231565514	8061	1.02374	1161.09	340.891	0.000866415	1-231854347-A-G	288833	288833	22	24	0.0294118	0.000407351	0.713622	0.200085	0.622438	0.624269	0.594775	6.05079e-06
chr13_21374332	9160	0.997006	967.397	313.935	0.00100847	13-21784426-C-T	410094	410094	81	85	0.104167	0.000275679	0.256959	0.0699947	0.626637	0.624525	0.594775	6.28202e-06
chr15_44733015	5981	0.973855	302.645	283.006	0.00313045	15-45683679-A-G	950664	950664	25	25	0.0306373	0.000576405	-0.585678	0.16871	0.622538	0.624404	0.594775	1.76056e-05
chr17_75943455	8135	1.04569	1182.1	349.241	0.000872111	17-75290729-CT-C	-652726	-652726	53	56	0.07	0.000481605	0.586203	0.166488	0.626037	0.6241	0.594775	6.65963e-06
chr19_11449983	7283	1.00628	689.377	325.786	0.00143124	19-11494967-A-G	44984	44984	34	36	0.044226	0.000536514	-0.671074	0.192212	0.628137	0.624721	0.594775	9.27762e-06
chr19_18071295	7836	1.02516	1050.17	327.342	0.000960651	19-18267871-C-A	196576	196576	66	74	0.091358	0.000348155	-0.582681	0.161456	0.635536	0.624742	0.594775	6.73995e-06
chr19_39335123	7608	1.04594	973.375	346.349	0.00106092	19-39879068-C-G	543945	543945	19	20	0.0245098	0.000565899	0.875754	0.2519	0.627437	0.624667	0.594775	8.09832e-06
chr19_57866855	6916	0.993308	737.426	320.255	0.00131679	19-57691296-G-A	-175559	-175559	32	32	0.0392157	0.000434898	0.620007	0.174708	0.625637	0.624479	0.594775	8.07288e-06
chr22_24573123	8197	1.00354	1092.71	332.068	0.000899674	22-25343689-C-T	770566	770566	69	74	0.0909091	0.000356015	-0.482946	0.134043	0.625537	0.624469	0.594775	5.76606e-06
chr22_38954317	6343	1.01606	743.179	326.813	0.00134087	22-39318255-C-A	363938	363938	10	10	0.012285	0.000507493	1.34905	0.384714	0.626437	0.624145	0.594775	9.07401e-06
chr22_39018771	6357	1.01086	855.576	339.231	0.00115752	22-39609849-G-A	591078	591078	40	41	0.0502451	0.000545815	-0.577359	0.165595	0.624438	0.624058	0.594775	7.66421e-06
chr3_45680889	8094	1.03922	710.336	334.056	0.0014425	3-45598735-A-C	-82154	-82154	142	159	0.194853	0.000634979	0.349301	0.101405	0.626937	0.624657	0.594775	1.0722e-05
chr3_45680991	8094	1.04331	747.688	337.601	0.00137674	3-45256491-A-G	-424500	-424500	86	95	0.116422	0.000643517	0.42236	0.122747	0.635736	0.624638	0.594775	1.04019e-05
chr4_176331797	8840	1.04614	1208.09	350.476	0.000854712	4-175589185-GGT-G	-742612	-742612	194	219	0.268657	0.000482136	0.30422	0.0864095	0.628337	0.624505	0.594775	6.53149e-06
chr7_44877545	6922	1.01999	676.02	326.01	0.00148279	7-43943193-A-G	-934352	-934352	12	12	0.0147059	0.000561593	0.975435	0.280402	0.625537	0.624668	0.594775	1.01874e-05
chr7_101095996	6989	1.01871	740.516	333.038	0.00134995	7-102063405-T-C	967409	967409	24	28	0.0344828	0.000577458	0.641176	0.184724	0.626737	0.62418	0.594775	9.23651e-06
chr9_134904622	9998	1.0263	2216.45	348.77	0.000455293	9-134909468-A-G	4846	4846	219	265	0.325123	0.000234322	-0.190864	0.0513916	0.627837	0.624263	0.594775	3.21269e-06
chr9_137611490	4906	0.981293	447.458	288.764	0.0021384	9-137758315-C-T	146825	146825	21	22	0.0269608	0.000398086	0.652962	0.182758	0.619938	0.624532	0.594775	1.24295e-05
chr22_24573797	8191	1.03318	1196.97	340.354	0.000850984	22-23766616-C-G	-807181	-807181	45	47	0.0577396	0.000395035	0.633798	0.177291	0.630337	0.624887	0.594877	6.16735e-06
chr1_145923077	906	0.953759	123.104	316.919	0.00750823	1-145899465-C-A	-23612	-23612	238	291	0.357494	0.0032485	-0.252455	0.0852368	0.614539	0.625223	0.594948	3.84302e-05
chr1_148532142	2267	1.03853	419.805	341.847	0.00244351	1-148743694-C-T	211552	211552	53	53	0.0660848	0.00131856	0.47691	0.147389	0.628337	0.625562	0.594948	1.80779e-05
chr1_211373898	8613	1.01581	850.438	337.313	0.00117572	1-211597921-G-GAA	224023	224023	50	52	0.0645161	0.0005356	-0.313155	0.0896833	0.625237	0.625477	0.594948	7.91887e-06
chr10_101787874	4856	1.04079	452.665	319.794	0.00227214	10-102305175-TTGTGTGTG-T	517301	517301	11	11	0.01375	0.000822924	0.883465	0.262024	0.627937	0.625569	0.594948	1.6961e-05
chr11_62739722	6726	1.02266	563.002	311.932	0.00178959	11-63110133-G-C	370411	370411	24	24	0.0295567	0.000528932	-0.942438	0.269635	0.625437	0.62549	0.594948	1.24067e-05
chr16_31122776	3874	0.961985	221.406	274.115	0.00422616	16-30508027-G-T	-614749	-614749	125	147	0.180147	0.00070702	0.224242	0.0656726	0.623938	0.62538	0.594948	2.24451e-05
chr17_45218004	7459	1.02116	496.126	317.992	0.00202709	17-45108124-C-G	-109880	-109880	252	321	0.393382	0.000694066	-0.260526	0.0761832	0.628937	0.625491	0.594948	1.39679e-05
chr2_71074872	8386	1.02723	747.8	304.317	0.00135349	2-72035453-G-A	960581	960581	11	11	0.0134804	0.000318021	0.840751	0.231411	0.626037	0.625144	0.594948	9.56916e-06
chr2_99196439	5773	1.00307	348.204	310.681	0.00282718	2-98381779-A-G	-814660	-814660	25	26	0.0318627	0.000899771	-0.842384	0.251736	0.629237	0.62554	0.594948	1.80473e-05
chr2_101278271	7875	1.03697	620.547	314.658	0.00165066	2-102022477-C-T	744206	744206	151	167	0.204657	0.00050746	0.230068	0.0656091	0.630237	0.62553	0.594948	1.21316e-05
chr2_201219122	6078	1.00059	608.336	327.466	0.0016131	2-201069543-AACACACACACAC-A	-149579	-149579	68	82	0.101737	0.000637143	0.30447	0.0884146	0.627637	0.625218	0.594948	1.01903e-05
chr2_218236644	6638	1.00445	585.844	310.701	0.00168357	2-218395009-G-A	158365	158365	26	26	0.0318627	0.00047858	-0.845103	0.239901	0.628637	0.625428	0.594948	1.08085e-05
chr22_38733261	6575	1.02158	733.575	322.231	0.00137075	22-38880840-A-G	147579	147579	21	21	0.0257353	0.000474934	0.488479	0.138583	0.632837	0.625134	0.594948	9.46761e-06
chr22_39019866	6358	1.0275	885.651	340.473	0.00114344	22-39017561-G-A	-2305	-2305	245	315	0.386978	0.000551171	-0.260145	0.0746709	0.627437	0.625192	0.594948	8.09134e-06
chr4_38824903	8605	1.013	864.225	319.715	0.00115243	4-38701452-T-C	-123451	-123451	218	255	0.3125	0.00036708	0.243495	0.0677372	0.627637	0.625225	0.594948	7.6758e-06
chr8_38973065	5512	1.02423	641.169	339.957	0.00157382	8-38077512-T-A	-895553	-895553	38	43	0.0530864	0.000780818	-0.492168	0.145329	0.627537	0.625345	0.594948	1.09853e-05
chr19_47311787	7838	1.03023	1523.27	357.49	0.000667997	19-47962055-C-T	650268	650268	98	103	0.126536	0.000421159	-0.421857	0.118581	0.627637	0.62572	0.595016	4.77224e-06
chr20_3869789	9043	1.03424	1516.54	343.638	0.000674089	20-3331978-C-A	-537811	-537811	100	111	0.136029	0.000325258	-0.368461	0.101584	0.631637	0.625756	0.595016	4.89456e-06
chr7_65000762	8436	0.989394	224.227	283.986	0.00431874	7-64545096-T-TA	-455666	-455666	12	12	0.0149626	0.000902259	0.765923	0.22894	0.624138	0.625736	0.595016	2.59724e-05
chr15_43794609	3859	1.04151	300.41	327.978	0.00342712	15-44793861-AAACAAC-A	999252	999252	184	213	0.261728	0.00154006	0.269169	0.0843812	0.628837	0.625867	0.595086	2.56506e-05
chr19_4907938	8762	1.05071	1532.48	339.018	0.000679915	19-4742572-CGT-C	-165366	-165366	286	372	0.45603	0.000298907	-0.261032	0.0715223	0.633637	0.625965	0.595112	5.26926e-06
chr3_50111647	4042	1.03951	211.177	324.85	0.004862	3-49752488-C-CA	-359159	-359159	307	400	0.491049	0.00219817	0.246363	0.0799132	0.633537	0.62597	0.595112	3.61157e-05
chr11_119010133	7035	1.04434	1030.42	350.296	0.00100401	11-119656517-G-T	646384	646384	184	222	0.272727	0.000572692	0.295497	0.0850768	0.628237	0.626018	0.595121	7.58788e-06
chr19_54176477	11073	1.03401	2093.04	339.205	0.000488907	19-54028814-AT-A	-147663	-147663	37	38	0.046798	0.000207117	0.463441	0.123711	0.630137	0.626192	0.595202	3.54216e-06
chr20_3872365	9047	0.992809	876.028	303.526	0.00111315	20-4711065-C-T	838700	838700	16	18	0.0220588	0.000244747	0.634963	0.171496	0.623638	0.626209	0.595202	6.77665e-06
chr22_24573659	8190	1.01922	1065.19	328.275	0.000944391	22-24807721-T-C	234062	234062	142	176	0.216216	0.000348042	-0.336617	0.0932712	0.630937	0.626217	0.595202	6.43899e-06
chr11_65776083	4789	1.07466	505.292	326.276	0.00211738	11-65753275-A-G	-22808	-22808	93	109	0.133907	0.000854754	-0.210851	0.0627362	0.638736	0.626323	0.595267	1.79859e-05
chr1_28335626	5375	0.998004	266.387	276.199	0.00368197	1-27452008-C-T	-883618	-883618	14	14	0.0171569	0.000614262	0.771166	0.223278	0.628937	0.626546	0.59532	2.29402e-05
chr12_53158234	8018	1.01067	977.987	337.786	0.00101916	12-53258093-T-C	99859	99859	53	56	0.0687961	0.000460011	-0.357307	0.101119	0.632537	0.626491	0.59532	6.69797e-06
chr17_78422708	10055	1.02126	1912.82	340.023	0.000527687	17-77873156-G-A	-549552	-549552	226	263	0.32266	0.000229651	0.338307	0.0909625	0.627637	0.626524	0.59532	3.62476e-06
chr22_42383571	7742	1.07313	769.384	327.58	0.00138935	22-43284755-A-ATCGTCG	901184	901184	284	362	0.444307	0.000536954	-0.321243	0.0920178	0.634237	0.626468	0.59532	1.17254e-05
chr3_50333743	4247	1.06662	214.2	325.716	0.00494758	3-50639624-C-A	305881	305881	53	54	0.0661765	0.00227405	0.497192	0.16182	0.636436	0.626607	0.59532	4.0795e-05
chr7_100152401	5222	1.02274	428.805	320.72	0.00235615	7-100880893-G-A	728492	728492	17	17	0.0208845	0.000874143	0.798186	0.237942	0.625437	0.62659	0.59532	1.62967e-05
chr11_65776063	4789	1.03307	559.798	340.561	0.00182715	11-65904177-C-G	128114	128114	73	91	0.111794	0.000932702	-0.463739	0.139009	0.631537	0.626677	0.59535	1.31794e-05
chr22_36266146	8582	0.997527	770.589	297.054	0.00127459	22-36235415-A-G	-30731	-30731	88	91	0.111794	0.000248699	-0.454696	0.122948	0.626837	0.62682	0.59545	7.9093e-06
chr14_93182846	8336	1.00429	955.859	319.97	0.00103636	14-93653322-C-CATATATAT	470476	470476	19	19	0.0233415	0.000325381	0.618309	0.170472	0.626037	0.626982	0.595567	6.61872e-06
chr10_101789770	4862	1.02991	493.613	327.387	0.00206635	10-101894770-G-A	105000	105000	19	19	0.0232843	0.000847988	-0.843727	0.250872	0.627437	0.62702	0.595567	1.47021e-05
chr22_31284155	7100	0.999347	409.817	300.605	0.00240262	22-31348086-G-A	63931	63931	145	156	0.191646	0.000600779	-0.297474	0.0859748	0.628737	0.627149	0.595654	1.50229e-05
chr11_769491	7198	0.98807	573.903	298.547	0.00169384	11-204715-C-T	-564776	-564776	161	179	0.219363	0.000369521	0.217063	0.0604142	0.622838	0.627241	0.595669	1.00719e-05
chr5_112161742	8586	1.0693	687.99	321.824	0.00155026	5-111538884-G-A	-622858	-622858	41	46	0.0563726	0.000544617	-0.370645	0.106288	0.636736	0.627236	0.595669	1.28708e-05
chr1_224192798	7221	1.00563	433.502	305.702	0.0022893	1-224563460-GGTGT-G	370662	370662	49	51	0.0634328	0.000629013	0.425906	0.12355	0.626537	0.627305	0.595694	1.47016e-05
chr10_72234398	7133	0.958742	376.115	272.307	0.0024935	10-73109399-C-G	875001	875001	22	22	0.027027	0.000327987	0.634281	0.174978	0.622438	0.627351	0.595701	1.29592e-05
chr1_150731239	4918	1.02657	471.612	333.459	0.00215879	1-151010748-C-T	279509	279509	127	142	0.175743	0.000994575	0.254508	0.0767142	0.632137	0.627777	0.595786	1.51206e-05
chr1_205769655	6422	0.998054	954.022	338.657	0.00103381	1-206504546-G-GGT	734891	734891	114	133	0.168782	0.000475438	-0.225694	0.0640354	0.627937	0.628074	0.595786	6.40726e-06
chr1_235829001	8960	1.02408	888.11	320.93	0.00114427	1-236518948-A-G	689947	689947	230	277	0.340295	0.000373497	0.232967	0.0648926	0.624538	0.627962	0.595786	7.92453e-06
chr11_65775957	4792	1.02487	447.103	320.414	0.00227226	11-66261659-G-C	485702	485702	56	58	0.0710784	0.000832647	-0.421551	0.12515	0.630237	0.627726	0.595786	1.58072e-05
chr16_31121675	3870	0.95261	201.171	264.404	0.00462803	16-30184470-C-T	-937205	-937205	89	96	0.117647	0.000640814	-0.268743	0.0780763	0.622338	0.627842	0.595786	2.33525e-05
chr16_67996519	4766	1.02666	360.65	333.91	0.00282465	16-68675269-C-T	678750	678750	22	22	0.0269608	0.00136159	-0.901139	0.27931	0.632837	0.628089	0.595786	1.9781e-05
chr17_442009	6627	1.04445	1360.86	347.244	0.000764459	17-1032695-AATTT-A	590686	590686	240	289	0.354167	0.000401299	-0.266239	0.0745634	0.629437	0.628024	0.595786	5.74866e-06
chr17_29550046	3981	1.05959	373.175	334.039	0.00282924	17-30448953-A-T	898907	898907	11	13	0.0159705	0.00136705	0.557068	0.172728	0.640636	0.627674	0.595786	2.26208e-05
chr17_39761879	5815	1.01192	576.416	320.148	0.00173771	17-39726193-G-T	-35686	-35686	8	9	0.0110294	0.000602896	-0.965264	0.279056	0.628037	0.627911	0.595786	1.14413e-05
chr19_16155827	8552	1.02069	843.006	321.352	0.00119992	19-17085039-G-A	929212	929212	29	29	0.0355392	0.000398596	0.637807	0.178534	0.628837	0.627696	0.595786	8.19981e-06
chr19_39333535	7612	1.03515	992.37	347.561	0.00103664	19-39850245-A-G	516710	516710	208	230	0.282178	0.000564123	-0.327811	0.0942672	0.630537	0.627795	0.595786	7.51529e-06
chr19_39335141	7608	1.05387	940.25	344.073	0.00111713	19-38342216-A-AAAATAAATAAATAAAT	-992925	-992925	20	20	0.0249377	0.000574425	-0.836217	0.240814	0.635236	0.627773	0.595786	8.72557e-06
chr20_36891815	5006	1.03562	675.235	347.944	0.001523	20-36292141-G-C	-599674	-599674	36	40	0.0490196	0.00086627	0.643408	0.191655	0.628037	0.627566	0.595786	1.10715e-05
chr22_20067338	8196	0.990656	792.694	307.658	0.00123202	22-19144683-G-A	-922655	-922655	10	10	0.0122549	0.000305414	-1.35869	0.372864	0.629037	0.62772	0.595786	7.3991e-06
chr3_50111493	4042	0.992065	167.717	301.665	0.00582488	3-50520942-G-A	409449	409449	9	9	0.0110294	0.00186038	0.61362	0.19583	0.630337	0.628062	0.595786	3.52489e-05
chr6_30491948	26205	1.03639	380.995	280.838	0.00270402	6-29892866-C-T	-599082	-599082	8	9	0.0112782	0.000451023	0.642679	0.181604	0.634037	0.628139	0.595786	1.96999e-05
chr7_44578756	6874	1.00226	507.593	308.282	0.00194966	7-45550326-G-A	971570	971570	18	19	0.0232843	0.000544385	0.573435	0.164435	0.625737	0.627668	0.595786	1.23254e-05
chr7_155776165	9898	1.04202	1892.29	349.751	0.000548538	7-154831339-C-A	-944826	-944826	54	55	0.0675676	0.000293074	-0.33581	0.0918794	0.631937	0.628164	0.595786	4.08319e-06
chr8_23188433	8280	1.02068	1205.85	335.148	0.000839384	8-23076477-CA-C	-111956	-111956	11	11	0.0134804	0.000350337	-1.19515	0.33132	0.632237	0.627864	0.595786	5.73217e-06
chr1_153662082	6558	1.03689	538.319	318.545	0.00191867	1-152902998-A-T	-759084	-759084	12	12	0.0147059	0.000657124	0.824186	0.239935	0.633337	0.628733	0.595838	1.39792e-05
chr11_65774478	4794	1.02662	554.693	340.534	0.00183971	11-65626851-A-G	-147627	-147627	266	351	0.430147	0.000939441	0.24126	0.0723643	0.635936	0.628562	0.595838	1.28592e-05
chr12_31999351	9985	1.03383	720.052	310.214	0.00142918	12-31785054-A-G	-214297	-214297	12	12	0.0147059	0.000387796	0.806186	0.225198	0.635036	0.628564	0.595838	1.02863e-05
chr12_32000323	9984	1.04753	883.216	325.658	0.00118402	12-32379625-A-G	379302	379302	15	15	0.0183824	0.000428927	0.876536	0.246732	0.635536	0.628773	0.595838	8.99729e-06
chr13_21374890	9160	0.99189	785.463	297.073	0.00124758	13-21980180-G-A	605290	605290	232	278	0.340686	0.000242123	-0.224326	0.0605414	0.628537	0.628425	0.595838	7.51917e-06
chr15_34231878	9354	1.02444	1209.68	332.25	0.000842358	15-33730923-G-T	-500955	-500955	267	346	0.42402	0.000331386	-0.256284	0.0707546	0.632837	0.628753	0.595838	5.82925e-06
chr16_29667687	3792	1.02499	412.662	317.516	0.00246651	16-29346546-CT-C	-321141	-321141	287	352	0.431421	0.000869162	-0.198541	0.059157	0.630637	0.62841	0.595838	1.71369e-05
chr17_18297285	4606	1.04626	561.15	334.644	0.00186035	17-18929358-A-AAATAAT	632073	632073	32	32	0.0392157	0.00085742	0.674732	0.200811	0.633437	0.628789	0.595838	1.40694e-05
chr17_78422936	10055	1.03125	2259.28	353.08	0.000454064	17-78582681-G-A	159745	159745	299	395	0.484069	0.000255178	0.291381	0.0789325	0.629937	0.628293	0.595838	3.23472e-06
chr2_96249536	2809	1.03262	273.63	331.421	0.00375	2-95907869-G-A	-341667	-341667	16	16	0.0205128	0.00180705	0.825339	0.262664	0.630037	0.628443	0.595838	2.68978e-05
chr2_101271555	7888	1.03474	708.275	328.961	0.00145508	2-100597781-G-GTCTTT	-673774	-673774	26	26	0.031941	0.000581945	-0.760667	0.219285	0.634337	0.628729	0.595838	1.05074e-05
chr2_101275383	7887	1.00349	656.346	320.04	0.0015132	2-100626203-A-G	-649180	-649180	32	32	0.0392157	0.000510593	-0.576083	0.164363	0.627937	0.628372	0.595838	9.59708e-06
chr20_45078305	7264	1.02759	765.126	329.775	0.001336	20-45512561-TCA-T	434256	434256	141	163	0.200739	0.000535725	-0.291882	0.0835925	0.630037	0.628686	0.595838	9.37015e-06
chr7_66153894	6752	0.945304	161.899	293.644	0.0057077	7-65353257-C-CTTATTTAT	-800637	-800637	90	93	0.114815	0.00156937	-0.315356	0.099034	0.625337	0.628623	0.595838	2.7754e-05
chr8_11843949	8204	1.04612	1102.26	340.253	0.000946958	8-11949449-A-T	105500	105500	25	26	0.0318627	0.000444384	-0.83996	0.237079	0.631637	0.628612	0.595838	7.15796e-06
chr1_89183877	6669	1.00464	468.122	305.065	0.00212842	1-89369842-G-A	185965	185965	19	21	0.0257353	0.000567176	0.609171	0.175252	0.630837	0.629165	0.595887	1.3541e-05
chr11_64738639	5067	1.0336	568.861	326.836	0.0018112	11-64480680-C-T	-257959	-257959	242	296	0.362963	0.00072021	0.282387	0.0828272	0.628237	0.629184	0.595887	1.30051e-05
chr2_201154191	6068	1.04373	658.807	328.691	0.00158169	2-201159678-C-T	5487	5487	13	13	0.0160099	0.000637563	-1.05624	0.306735	0.634937	0.629108	0.595887	1.18308e-05
chr2_230166186	8166	1.02945	831.827	317.946	0.00123313	2-230834424-C-T	668238	668238	19	20	0.0245098	0.000383197	0.521204	0.145461	0.629337	0.629169	0.595887	8.70326e-06
chr21_33357763	6431	1.02612	993.247	342.795	0.00102851	21-33333405-C-T	-24358	-24358	69	74	0.0909091	0.000511661	0.450461	0.128543	0.631837	0.629018	0.595887	7.16238e-06
chr3_9818606	7981	1.01744	1129.28	331.701	0.00089543	3-10347078-G-A	528472	528472	125	141	0.174074	0.000351426	-0.351647	0.0975059	0.629437	0.628898	0.595887	6.01607e-06
chr3_49415261	3254	1.02289	240.263	336.157	0.00423101	3-49464586-C-CAAAT	49325	49325	12	12	0.0152672	0.00223213	-1.02504	0.332999	0.639136	0.629176	0.595887	2.9107e-05
chr7_44879070	6930	1.00926	565.218	307.098	0.00177217	7-44914263-G-C	35193	35193	25	25	0.0306373	0.00047212	0.591696	0.167789	0.627537	0.629069	0.595887	1.15011e-05
chr9_121340570	6176	1.02633	720.627	333.654	0.00141746	9-121494023-C-T	153453	153453	16	16	0.019656	0.000617731	0.631088	0.182803	0.635936	0.628967	0.595887	9.88282e-06
chr19_49527357	8232	1.01005	1132.25	329.475	0.000886249	19-48751952-C-CA	-775405	-775405	66	73	0.090796	0.000331585	0.312606	0.0863079	0.630437	0.629223	0.595888	5.76612e-06
chr3_10152289	7653	1.05709	1514.16	352.485	0.000699389	3-9303507-T-C	-848782	-848782	53	54	0.0665025	0.000402681	-0.518255	0.145181	0.638136	0.629437	0.596055	5.50648e-06
chr11_59798969	6956	1.0418	719.086	347.342	0.0014483	11-60757989-A-C	959020	959020	24	24	0.0294118	0.000811258	0.517634	0.153339	0.634237	0.629685	0.596133	1.07328e-05
chr20_3873258	9051	1.02205	931.072	309.476	0.00109417	20-3693417-G-C	-179841	-179841	82	85	0.104167	0.000275151	-0.365968	0.0996748	0.633337	0.62974	0.596133	7.47799e-06
chr3_179397912	6969	0.978757	484.45	299.418	0.00199758	3-179745368-C-T	347456	347456	17	18	0.0220588	0.000464141	0.970813	0.274933	0.628237	0.629736	0.596133	1.13146e-05
chr6_30677611	26343	1.06914	448.303	293.36	0.00239329	6-30805787-G-A	128176	128176	19	20	0.0245098	0.00051126	-0.866748	0.247318	0.637336	0.629748	0.596133	1.97359e-05
chr6_42940255	6633	0.958248	437.721	271.898	0.00215592	6-43001747-C-G	61492	61492	13	13	0.0159314	0.000265493	0.818671	0.222401	0.626837	0.629743	0.596133	1.11024e-05
chr7_73233234	4302	1.03283	442.199	320.481	0.00233007	7-73884531-A-C	651297	651297	15	15	0.0183824	0.000858859	-0.99193	0.295256	0.634737	0.629623	0.596133	1.66631e-05
chr18_35248638	6150	0.9824	575.314	328.491	0.0016908	18-35485325-T-C	236687	236687	169	201	0.246324	0.000686093	-0.280143	0.0818419	0.628737	0.629963	0.596291	9.72863e-06
chr20_3871119	9041	1.0366	1431.81	343.838	0.000723996	20-3680279-T-C	-190840	-190840	85	91	0.11152	0.0003535	0.42499	0.117894	0.631337	0.629991	0.596291	5.24798e-06
chr12_32000194	9984	1.03984	968.573	336.941	0.0010743	12-31301628-G-A	-698566	-698566	27	28	0.0343137	0.00048025	-0.699478	0.198616	0.635036	0.630108	0.596366	7.88858e-06
chr19_19177444	6836	1.03182	805.767	341.969	0.00127993	19-19277637-G-A	100193	100193	43	46	0.0563726	0.000642774	-0.565665	0.16438	0.636036	0.6302	0.596381	9.0968e-06
chr7_100857649	6833	1.02835	647.263	324.98	0.00158676	7-100946903-G-C	89254	89254	31	31	0.0379902	0.000595687	0.78808	0.227612	0.632337	0.630178	0.596381	1.11208e-05
chr1_28335746	5374	1.02438	540.226	337.027	0.00189389	1-28179834-A-C	-155912	-155912	11	12	0.0147059	0.000912826	0.962549	0.288	0.635936	0.630498	0.59646	1.30481e-05
chr1_89183730	6669	1.02873	662.423	335.784	0.00155632	1-88980825-C-G	-202905	-202905	146	186	0.227941	0.000714827	0.239081	0.0700818	0.636036	0.631427	0.59646	1.08877e-05
chr1_184793387	6022	1.04306	687.221	337.472	0.00152392	1-185693884-C-T	900497	900497	19	20	0.0245098	0.000719944	-0.923406	0.270837	0.633737	0.631269	0.59646	1.13031e-05
chr11_64738609	5068	1.0369	596.148	330.59	0.00174373	11-65477067-G-C	738458	738458	125	133	0.16299	0.000739458	0.370147	0.108805	0.638636	0.631114	0.59646	1.26235e-05
chr11_119009168	7030	1.00999	597.361	302.892	0.00168891	11-118322753-T-C	-686415	-686415	50	52	0.0638821	0.000405879	-0.437205	0.12255	0.633137	0.631397	0.59646	1.09256e-05
chr12_31991184	9982	1.05808	912.857	325.731	0.00116508	12-32549806-T-C	558622	558622	199	233	0.285714	0.000421554	-0.213302	0.0599619	0.638436	0.630751	0.59646	9.17851e-06
chr12_31998504	9981	1.03687	866.23	327.667	0.00120117	12-31591359-C-G	-407145	-407145	17	17	0.0208845	0.0004543	-0.858534	0.242734	0.636936	0.631369	0.59646	8.68644e-06
chr12_32000359	9984	1.02678	1036	340.934	0.000992535	12-31630321-G-A	-370038	-370038	117	132	0.161765	0.000474597	0.36378	0.1032	0.630437	0.631173	0.59646	6.89092e-06
chr16_1937962	8108	1.03761	1281.77	342.787	0.000811229	16-2024218-C-T	86256	86256	150	182	0.223039	0.000392881	0.297939	0.0833074	0.637736	0.630737	0.59646	5.89279e-06
chr17_39760560	5817	1.02768	722.761	337.802	0.00142168	17-39221316-C-G	-539244	-539244	304	400	0.4914	0.000669745	0.275318	0.0802741	0.634537	0.630605	0.59646	9.92428e-06
chr17_39761880	5815	1.02608	684.48	333.134	0.00149846	17-38763353-C-CA	-998527	-998527	10	10	0.0122549	0.000651766	-1.21212	0.352634	0.635136	0.630622	0.59646	1.03911e-05
chr17_64322339	5411	1.01623	644.631	332.31	0.00157596	17-65313368-A-G	991029	991029	19	20	0.0245098	0.000679869	-0.815603	0.238096	0.637236	0.631278	0.59646	1.04708e-05
chr17_75104577	7898	1.01913	898.024	317.813	0.0011353	17-74640323-A-T	-464254	-464254	210	252	0.309113	0.0003462	-0.297691	0.082453	0.631037	0.631274	0.59646	7.63391e-06
chr19_5912751	9223	1.04317	1818.2	348.829	0.00057597	19-5979958-C-T	67207	67207	267	334	0.410098	0.000303482	-0.272621	0.0747805	0.638536	0.631025	0.59646	4.27452e-06
chr19_13773217	7258	1.026	1382.45	347.153	0.000742233	19-13789245-A-G	16028	16028	106	116	0.142857	0.000387804	-0.375201	0.104808	0.634437	0.630669	0.59646	5.1428e-06
chr19_16152361	8547	1.03127	1036.83	338	0.000995696	19-17037942-AAAAG-A	885581	885581	39	40	0.0490196	0.000449963	0.579113	0.163612	0.634737	0.630759	0.59646	7.0492e-06
chr19_19683105	8198	0.8131	72.9779	124.048	0.0106063	19-19685358-C-T	2253	2253	13	13	0.0160099	6.72651e-06	0.391449	0.0857449	0.59954	0.631171	0.59646	2.41726e-05
chr19_38331170	6941	0.974796	454.666	295.926	0.00212673	19-38372981-C-CT	41811	41811	270	362	0.44375	0.000465226	0.205194	0.0581213	0.629937	0.631206	0.59646	1.17831e-05
chr19_51131331	9390	1.00643	1246.72	318.749	0.000805789	19-51422097-C-A	290766	290766	211	246	0.302211	0.000234791	-0.254074	0.0684209	0.632637	0.631185	0.59646	5.13446e-06
chr2_101271425	7889	1.01128	841.506	340.729	0.00119935	2-101502980-C-CT	231555	231555	12	12	0.0153061	0.000584204	1.00118	0.288709	0.634837	0.630891	0.59646	7.81011e-06
chr2_101280964	7858	0.989917	643.074	320.13	0.00153211	2-101208014-C-T	-72950	-72950	241	301	0.368873	0.00051911	0.18917	0.0540423	0.633437	0.631322	0.59646	9.08276e-06
chr2_201168040	6075	1.04882	525.811	315.872	0.00200026	2-200456481-G-A	-711559	-711559	281	372	0.455882	0.000655225	0.197257	0.0574115	0.635036	0.630561	0.59646	1.52116e-05
chr22_24574563	8185	1.00906	759.265	305.401	0.00132441	22-25223996-C-A	649433	649433	20	20	0.02457	0.00031729	0.574924	0.158217	0.633937	0.630516	0.59646	8.55233e-06
chr3_10152264	7652	1.03179	1296.78	343.746	0.000796762	3-9491510-C-CA	-660754	-660754	172	198	0.25	0.000392419	-0.277967	0.0777162	0.633637	0.63081	0.59646	5.65158e-06
chr3_45680754	8093	1.06419	602.342	319.978	0.00177894	3-44708492-C-T	-972262	-972262	31	31	0.0380835	0.000617821	-0.725869	0.21026	0.637036	0.631181	0.59646	1.43369e-05
chr3_49319852	3332	1.04321	212.374	322.219	0.00492314	3-48385338-TTG-T	-934514	-934514	10	10	0.0123153	0.00213935	-1.16335	0.376349	0.633837	0.631253	0.59646	3.66005e-05
chr7_100858474	6837	1.03869	750.906	337.499	0.00138715	7-101110403-ATGTTTGCAAGACAGAGTCTTGCTG-A	251929	251929	33	34	0.041769	0.000647784	0.66012	0.191949	0.635336	0.631045	0.59646	1.01152e-05
chr8_30678492	7340	1.0175	975.344	342.444	0.00104217	8-30305569-G-A	-372923	-372923	152	169	0.207108	0.000515795	0.308507	0.0880904	0.631837	0.630838	0.59646	6.96762e-06
chr8_37860403	5399	1.0241	892.429	349.561	0.00114921	8-38564834-G-A	704431	704431	62	64	0.0786241	0.000654868	0.479959	0.139685	0.638136	0.631369	0.59646	7.88706e-06
chr8_140516390	7493	1.03078	962.165	328.515	0.00107276	8-140530308-TGG-T	13918	13918	22	22	0.0279898	0.000405412	-0.4248	0.119062	0.638636	0.630909	0.59646	7.57689e-06
chr12_31999291	9986	1.07036	850.089	325.512	0.00127046	12-31904660-A-AT	-94631	-94631	146	166	0.208543	0.000464315	0.356471	0.100955	0.640536	0.63153	0.596521	1.04705e-05
chr16_57056419	7978	0.99844	1028.1	323.557	0.000969257	16-56877744-C-A	-178675	-178675	159	182	0.223039	0.000324745	-0.352554	0.0971875	0.630437	0.631682	0.596522	5.95834e-06
chr19_11450441	7289	1.01215	537.863	305.521	0.00188189	19-11515654-A-C	65213	65213	20	21	0.0257353	0.000491653	0.645262	0.183557	0.633737	0.631721	0.596522	1.22768e-05
chr2_218237460	6638	1.01683	742.533	328.232	0.00137088	2-218957816-G-A	720356	720356	10	10	0.0122549	0.000535497	0.923027	0.264338	0.634937	0.631717	0.596522	9.11965e-06
chr20_35713556	4869	1.04498	410.276	331.802	0.00255917	20-35585819-T-C	-127737	-127737	215	258	0.316502	0.00117377	-0.243763	0.074552	0.640536	0.631636	0.596522	1.91184e-05
chr7_65000770	8436	1.05576	303.199	314.654	0.00350212	7-64058141-C-T	-942629	-942629	64	67	0.0825123	0.00125514	0.419188	0.128974	0.637136	0.631574	0.596522	2.73149e-05
chr11_5664113	11128	1.01163	838.578	305.62	0.00120706	11-4684807-C-A	-979306	-979306	227	269	0.330467	0.000284238	0.228332	0.0623344	0.632837	0.631824	0.596553	7.85197e-06
chr12_31995638	9976	1.02879	818.72	318.574	0.00126122	12-32819289-AATACAATACAATACAATACAATAC-A	823651	823651	8	9	0.0113065	0.000398904	0.754047	0.211084	0.635936	0.631936	0.596553	8.81232e-06
chr22_30660953	6594	1.00795	470.348	312.967	0.00214263	22-30446277-C-T	-214676	-214676	12	12	0.014742	0.000671943	0.873413	0.254728	0.633737	0.631954	0.596553	1.37225e-05
chr3_48924835	3258	0.945405	102.21	248.014	0.00911163	3-48824542-TAAGAAAGA-T	-100293	-100293	191	216	0.265152	0.00116995	-0.177734	0.054342	0.625337	0.631928	0.596553	4.39931e-05
chr3_49415394	3253	1.01605	225.732	333.927	0.00449995	3-49146602-AAAAAT-A	-268792	-268792	117	126	0.158291	0.002314	-0.315381	0.102825	0.634437	0.631858	0.596553	2.98725e-05
chr7_100856589	6838	1.03077	767.495	338.61	0.00134851	7-101275095-AACACACAC-A	418506	418506	33	37	0.0468354	0.000640548	-0.613138	0.178125	0.637336	0.631983	0.596553	9.49813e-06
chr16_9110887	12200	1.04397	1545.85	338.37	0.000679964	16-9313961-C-T	203074	203074	34	38	0.0469136	0.000294956	-0.6405	0.175326	0.635836	0.632107	0.596634	5.04828e-06
chr12_64421281	6559	1.03671	752.582	346.505	0.00138532	12-64524218-T-TTTTA	102937	102937	91	98	0.124051	0.000761297	-0.280905	0.082772	0.637336	0.632222	0.596676	9.98987e-06
chr4_152623675	7080	1.04869	979.827	343.946	0.00107853	4-152725205-GGCGAAA-G	101530	101530	14	14	0.0172414	0.000551159	-1.0661	0.306008	0.638336	0.632228	0.596676	8.15797e-06
chr1_160998105	7250	1.04932	929.786	341.341	0.00113894	1-161419627-G-A	421522	421522	39	40	0.0490196	0.000557764	-0.73473	0.211093	0.634237	0.632767	0.596717	8.62411e-06
chr1_207770055	7204	1.0744	837.226	327.106	0.00130042	1-208655582-C-T	885527	885527	38	44	0.0539216	0.000492606	-0.422801	0.120292	0.641836	0.632958	0.596717	1.08419e-05
chr12_50930365	5850	0.960072	366.55	294.578	0.00260054	12-51577892-T-TTGTG	647527	647527	51	54	0.0661765	0.000584114	0.324699	0.0936321	0.626737	0.632622	0.596717	1.34035e-05
chr14_20366936	8095	1.03301	1801.47	357.101	0.000577329	14-20089583-A-G	-277353	-277353	29	29	0.0355392	0.000357652	-0.774791	0.215118	0.632337	0.632716	0.596717	4.0941e-06
chr16_21640113	3746	1.04921	535.588	340.738	0.00197526	16-21106156-A-G	-533957	-533957	15	15	0.0183824	0.00102076	-0.998472	0.301642	0.642036	0.632603	0.596717	1.49633e-05
chr16_28965611	4524	1.04896	709.871	351.207	0.00149155	16-29267380-G-C	301769	301769	134	151	0.185504	0.000895336	-0.3322	0.099232	0.641436	0.632928	0.596717	1.12754e-05
chr16_69323005	5918	0.946007	211.393	259.208	0.00443102	16-69489898-C-T	166893	166893	13	13	0.0159314	0.000530747	0.739868	0.211736	0.621838	0.632924	0.596717	2.1347e-05
chr19_19786318	8512	1.00798	619.152	318.291	0.0016325	19-20320044-C-G	533726	533726	173	208	0.255556	0.000539356	0.328526	0.0941372	0.638236	0.632939	0.596717	1.04262e-05
chr19_38331208	6941	0.995695	598.644	322.291	0.00166282	19-39042167-T-C	710959	710959	131	145	0.177696	0.000597034	0.316092	0.0913099	0.632637	0.632605	0.596717	1.00779e-05
chr2_101284979	7850	1.00306	596.613	312.723	0.00168321	2-101965178-TGAGAGA-T	680199	680199	42	45	0.0566751	0.000499158	0.439379	0.125137	0.635736	0.632664	0.596717	1.05329e-05
chr20_3929346	9039	1.0214	1588.56	349.972	0.000645498	20-4204649-CT-C	275303	275303	26	28	0.0344828	0.000351595	-0.796294	0.220807	0.638536	0.632359	0.596717	4.36789e-06
chr21_33264018	6329	1.02725	751.221	321.656	0.00137396	21-32494781-C-CAA	-769237	-769237	18	18	0.0229592	0.000470695	0.690689	0.195815	0.636236	0.632453	0.596717	9.52675e-06
chr22_20067240	8196	0.998285	770.124	307.137	0.0012978	22-20566526-A-ACAG	499286	499286	116	123	0.151106	0.000321819	-0.309795	0.0853434	0.636036	0.632902	0.596717	7.94744e-06
chr3_156541582	7313	1.03639	643.663	331.862	0.00162034	3-155747414-T-C	-794168	-794168	18	18	0.0220588	0.000695988	0.562855	0.164628	0.632237	0.632543	0.596717	1.16609e-05
chr4_2938371	8671	1.04941	1247.09	340.81	0.000849742	4-3892869-C-G	954498	954498	14	14	0.017199	0.000397954	-1.06497	0.298068	0.638036	0.632932	0.596717	6.43295e-06
chr5_65667722	7174	1.01386	497.888	313.564	0.00204253	5-64671062-G-A	-996660	-996660	262	315	0.386029	0.000641767	-0.211874	0.0615619	0.633337	0.632757	0.596717	1.33852e-05
chr7_48106490	8570	1.02058	628.284	307.696	0.00163027	7-48667260-A-G	560770	560770	50	52	0.0637255	0.000431513	0.560874	0.15795	0.632237	0.63248	0.596717	1.09957e-05
chr7_66153804	6752	1.06463	219.112	318.171	0.00490185	7-66912592-T-A	758788	758788	14	15	0.0183824	0.00199349	0.798279	0.256469	0.642936	0.632526	0.596717	3.94947e-05
chr14_74735734	6783	1.0342	835.132	337.162	0.00124802	14-74518841-G-A	-216893	-216893	137	152	0.186275	0.000571301	-0.342514	0.0985947	0.637836	0.633144	0.5968	8.88598e-06
chr22_24173765	8210	1.02988	852.201	317.622	0.001217	22-24672292-G-T	498527	498527	116	133	0.164604	0.000374631	-0.290075	0.0808184	0.632337	0.63311	0.5968	8.51452e-06
chr5_91308974	6141	1.0132	530.525	322.956	0.00191762	5-91430377-T-G	121403	121403	28	29	0.0355392	0.000715254	-0.58443	0.171322	0.626937	0.63316	0.5968	1.25172e-05
chr10_73249121	5743	0.988727	369.981	335.976	0.00267238	10-74153952-G-T	904831	904831	17	18	0.0220588	0.00132335	-0.689835	0.213263	0.633037	0.63333	0.596831	1.56814e-05
chr10_100232887	6588	1.0406	792.046	337.151	0.001326	10-99481274-A-ATT	-751613	-751613	16	16	0.0199005	0.000611659	0.902414	0.261189	0.633837	0.633338	0.596831	9.68402e-06
chr14_20366356	8093	1.02259	1918.38	361.02	0.000536697	14-20857022-A-G	490666	490666	13	13	0.0159705	0.000356488	-1.13431	0.314862	0.637536	0.633345	0.596831	3.63986e-06
chr8_9139046	10487	1.03119	1087.71	338.592	0.000955603	8-8374823-C-T	-764223	-764223	13	13	0.0159705	0.000434614	-0.700378	0.197345	0.639436	0.633331	0.596831	6.71683e-06
chr1_150731142	4919	1.04692	444.188	327.71	0.00238126	1-151389157-CTTATTATTATTATTA-C	658015	658015	249	308	0.377475	0.00100549	0.204725	0.061767	0.640636	0.633569	0.596871	1.7834e-05
chr12_98733685	6619	1.06003	927.818	342.224	0.00115731	12-97743697-G-GGT	-989988	-989988	262	334	0.409774	0.000577261	0.276007	0.0795159	0.643336	0.633578	0.596871	9.11828e-06
chr19_2295558	9485	1.01749	1855.29	339.639	0.000552019	19-1670405-G-C	-625153	-625153	11	12	0.0147783	0.000239602	0.900561	0.242865	0.638736	0.63355	0.596871	3.66275e-06
chr6_42942310	6639	0.985768	476.898	274.719	0.00206741	6-43282972-G-C	340662	340662	49	53	0.0654321	0.000269677	-0.333793	0.0907801	0.629337	0.633476	0.596871	1.19636e-05
chr9_134905580	9993	1.00635	1442.54	317.946	0.000700726	9-135475419-T-C	569839	569839	196	227	0.279156	0.000195113	0.239269	0.0636072	0.634937	0.633484	0.596871	4.43549e-06
chr3_50335124	4251	0.98687	152.829	296.2	0.00644992	3-49453106-CTTTT-C	-882018	-882018	23	23	0.0283951	0.00192126	0.579683	0.185574	0.634037	0.633712	0.596962	3.75667e-05
chr11_65774576	4794	1.04725	530.039	334.806	0.00199812	11-65701337-C-T	-73239	-73239	250	312	0.382426	0.000932629	-0.238534	0.0715018	0.641936	0.63384	0.597046	1.49704e-05
chr17_78422930	10055	1.00551	1857.14	337.827	0.00054439	17-79236004-G-T	813074	813074	184	212	0.260442	0.000226938	-0.238264	0.0640099	0.634737	0.633883	0.59705	3.42953e-06
chr3_50112149	4043	1.03711	209.365	324.229	0.00499541	3-50406170-T-C	294021	294021	15	15	0.0185185	0.0022467	-0.792808	0.257722	0.639236	0.633944	0.597072	3.59809e-05
chr2_113205228	6784	1.03583	590.58	326.169	0.00177168	2-112523350-C-CTGTGTG	-681878	-681878	51	51	0.0628079	0.000693147	0.57117	0.167004	0.640836	0.634015	0.597077	1.26723e-05
chr3_50333614	4247	1.04274	217.026	325.638	0.00485081	3-49380861-C-CA	-952753	-952753	16	16	0.0196078	0.00221965	0.888483	0.288477	0.639336	0.634026	0.597077	3.57296e-05
chr22_17113272	8043	0.998387	1178.56	334.227	0.000851097	22-16839056-T-C	-274216	-274216	8	9	0.0110294	0.000349265	-1.17612	0.32597	0.629937	0.6341	0.597111	5.19616e-06
chr20_3875353	9050	1.04489	1098.09	322.188	0.000963304	20-3752840-G-T	-122513	-122513	190	215	0.26348	0.000313061	0.288599	0.0793433	0.638836	0.634166	0.597115	7.13995e-06
chr22_22712950	9903	1.01511	957.46	314.453	0.00106827	22-22238541-T-C	-474409	-474409	189	217	0.265931	0.000298981	-0.208152	0.0570342	0.637136	0.63418	0.597115	7.00726e-06
chr19_39333419	7612	0.975639	591.561	304.402	0.00165072	19-40255438-A-AGTGT	922019	922019	11	11	0.0135802	0.000407846	0.672212	0.188492	0.634637	0.634315	0.597206	9.10061e-06
chr14_20366227	8093	1.0003	1491.2	342.697	0.000674907	14-20081824-G-A	-284403	-284403	46	52	0.0638821	0.000319575	0.653898	0.180045	0.634937	0.63447	0.597254	4.15041e-06
chr6_42888348	6586	1.01989	713.934	313.374	0.00144143	6-43263310-C-G	374962	374962	24	24	0.0294118	0.000419418	0.617184	0.173431	0.639736	0.63448	0.597254	9.64139e-06
chr7_130944851	7079	0.970249	555.623	282.091	0.00174674	7-131124170-C-T	179319	179319	24	24	0.0294118	0.000259208	0.502589	0.136299	0.630337	0.63447	0.597254	9.39014e-06
chr10_133264228	6068	1.05438	804.441	336.044	0.00133033	10-132296868-G-A	-967360	-967360	39	40	0.0490196	0.00060128	0.625923	0.180914	0.641136	0.634681	0.597298	1.0225e-05
chr17_75944921	8140	1.03698	1123.19	342.452	0.000934853	17-76908831-G-T	963910	963910	45	45	0.0552826	0.000457082	0.615699	0.174159	0.638136	0.634695	0.597298	6.7031e-06
chr19_8491451	9383	1.01839	1663.94	351.148	0.000617918	19-8925119-G-A	433668	433668	20	21	0.0257985	0.000343055	0.780457	0.216021	0.637736	0.634636	0.597298	4.10367e-06
chr19_52616759	11672	1.00076	1217.49	311.908	0.000827571	19-52433524-G-A	-183235	-183235	38	38	0.0465686	0.000207031	0.537801	0.143557	0.633237	0.634718	0.597298	5.09637e-06
chr3_50333735	4247	1.0271	187.885	314.792	0.00551418	3-50602039-T-C	268304	268304	89	90	0.112782	0.00217137	0.322725	0.104556	0.637136	0.634717	0.597298	3.80571e-05
chr10_80522350	9320	0.992527	567.984	304.736	0.00175664	10-80271708-C-A	-250642	-250642	30	30	0.0367647	0.000443839	0.451824	0.127516	0.630737	0.634839	0.597347	1.04354e-05
chr19_47343046	7842	1.05563	1025.4	329.88	0.00104571	19-48012355-C-T	669309	669309	92	97	0.119165	0.000404719	0.360507	0.101029	0.638136	0.634846	0.597347	8.07212e-06
chr12_12329700	8014	1.02565	1707.65	357.001	0.000607513	12-11844852-A-G	-484848	-484848	18	18	0.0223881	0.000376995	0.714363	0.199124	0.637236	0.634889	0.597351	4.15566e-06
chr4_2840149	7999	0.961167	506.168	282.596	0.00189868	4-1862866-G-C	-977283	-977283	259	326	0.400491	0.000293404	0.205165	0.0561389	0.633037	0.634954	0.597377	9.76974e-06
chr1_150996237	5434	1.03378	442.213	320.907	0.00236743	1-151008761-G-A	12524	12524	29	29	0.0355392	0.000882168	-0.706112	0.210658	0.643436	0.635207	0.597467	1.67447e-05
chr12_53296507	7581	1.0221	884.724	335.785	0.00116936	12-53166243-C-T	-130264	-130264	42	43	0.0526961	0.000516934	-0.514212	0.146852	0.638636	0.63547	0.597467	7.87177e-06
chr12_57747924	5820	0.969979	317.414	283.509	0.00306306	12-57580173-G-A	-167751	-167751	35	36	0.0441177	0.00056637	0.440204	0.126628	0.628837	0.635465	0.597467	1.64114e-05
chr14_105987014	8110	1.02811	659.27	321.526	0.00157828	14-105376842-C-G	-610172	-610172	58	71	0.0872236	0.000552949	0.520075	0.149318	0.638936	0.635146	0.597467	1.09043e-05
chr16_30380403	3287	1.00114	359.834	318.987	0.00280363	16-29634626-C-A	-745777	-745777	63	65	0.0796569	0.00104046	-0.509952	0.154315	0.636736	0.635387	0.597467	1.72798e-05
chr17_39761905	5816	1.01913	707.892	338.266	0.00145608	17-38826447-TTTTATTTATTTATTTATTTA-T	-935458	-935458	34	35	0.0438597	0.000693918	0.588303	0.172029	0.637036	0.635407	0.597467	9.6841e-06
chr19_39334444	7610	1.06159	929.164	343.2	0.00116255	19-40201815-T-A	867371	867371	17	17	0.020936	0.000590774	0.980962	0.283132	0.645335	0.635201	0.597467	9.17598e-06
chr3_30606715	9035	1.03144	1131.87	337.828	0.000923394	3-31301483-G-C	694768	694768	11	11	0.0134804	0.000411897	-0.888405	0.249301	0.635436	0.635284	0.597467	6.46312e-06
chr6_31199368	18372	1.07819	458.371	300.638	0.00239706	6-31011307-C-T	-188061	-188061	173	206	0.252451	0.000599457	-0.270834	0.0782615	0.647235	0.635136	0.597467	2.01669e-05
chr7_92200481	4955	1.01187	476.69	318.074	0.00214327	7-93048821-C-CAACAA	848340	848340	186	217	0.266089	0.000742924	0.190218	0.0559365	0.637036	0.635341	0.597467	1.38313e-05
chr8_30679036	7337	1.03936	959.787	341.988	0.00109852	8-30602523-A-G	-76513	-76513	34	34	0.041769	0.00054228	-0.582453	0.16697	0.638936	0.635274	0.597467	7.94122e-06
chr19_51741138	10546	1.01729	1338.51	323.619	0.000768945	19-51743068-C-T	1930	1930	274	330	0.405405	0.000247754	-0.324337	0.0876756	0.636536	0.635516	0.597474	5.07141e-06
chr4_152623772	7080	1.00515	785.751	327.423	0.00129178	4-153566518-AGTGTGTGTGT-A	942746	942746	17	18	0.0222772	0.000491906	-0.983941	0.279912	0.639436	0.635639	0.597554	8.08951e-06
chr12_47208648	7660	1.02099	676.403	321.079	0.0015285	12-47313236-C-T	104588	104588	47	48	0.0589681	0.000527656	0.573944	0.164176	0.641536	0.635759	0.597559	1.02361e-05
chr5_40762188	8288	1.01574	469.528	319.011	0.00218785	5-41525687-C-T	763499	763499	17	17	0.0208333	0.000775177	-0.747366	0.220552	0.639236	0.635726	0.597559	1.43375e-05
chr6_42790283	6357	0.987357	556.192	301.747	0.00178707	6-42233745-T-C	-556538	-556538	30	34	0.0416667	0.000424719	0.496076	0.139533	0.631037	0.635689	0.597559	1.03508e-05
chr2_101275362	7887	1.03276	836.428	342.257	0.00125326	2-100374473-T-C	-900889	-900889	89	112	0.137255	0.000631196	0.462583	0.134227	0.642136	0.635903	0.597589	8.80626e-06
chr2_101280971	7858	1.0487	751.979	331.679	0.00141881	2-102014947-A-AAATAATAAT	733976	733976	9	9	0.0114504	0.000595615	1.14661	0.331161	0.636336	0.635905	0.597589	1.06301e-05
chr2_196134254	7252	1.05819	593.897	335.845	0.00181485	2-196240298-T-TAA	106044	106044	7	8	0.0100251	0.000851776	-1.05792	0.314679	0.647835	0.635905	0.597589	1.41157e-05
chr1_28335668	5375	1.00164	541.2	336.913	0.00187085	1-28261107-C-G	-74561	-74561	15	15	0.0184275	0.000898471	-0.932237	0.278553	0.638436	0.636335	0.597598	1.15207e-05
chr11_767859	7195	0.997353	564.561	297.16	0.001784	11-516380-G-A	-251479	-251479	9	10	0.0122549	0.000382394	0.778625	0.217269	0.634837	0.636217	0.597598	1.07853e-05
chr12_32000104	9984	1.01814	851.644	324.832	0.00121106	12-32671329-A-G	671225	671225	81	87	0.10688	0.000433016	-0.344721	0.0971044	0.635636	0.636013	0.597598	8.00688e-06
chr14_106038026	7858	1.04507	629.454	314.843	0.00168939	14-106820761-G-A	782735	782735	16	16	0.019656	0.00052383	0.830951	0.237556	0.645935	0.636223	0.597598	1.24671e-05
chr15_64957224	5769	1.04113	511.759	332.326	0.00206901	15-64138327-T-C	-818897	-818897	38	43	0.0533499	0.000928652	0.484424	0.145156	0.644336	0.636321	0.597598	1.50291e-05
chr19_38331244	6941	1.03054	687.549	333.306	0.00152142	19-39011903-T-A	680659	680659	149	173	0.212531	0.000665327	0.324099	0.0944463	0.641036	0.636097	0.597598	1.05896e-05
chr20_32096646	5705	1.03501	505.207	328.735	0.00208026	20-31576731-CT-C	-519915	-519915	240	296	0.362843	0.000875917	-0.280344	0.0835859	0.644736	0.636082	0.597598	1.47508e-05
chr3_44749921	6547	0.968469	346.532	282.56	0.00280605	3-45210792-G-T	460871	460871	46	47	0.0577396	0.000493287	0.397352	0.113064	0.630137	0.636128	0.597598	1.49e-05
chr6_42079585	7333	1.04248	1195.17	346.012	0.000887635	6-41353494-C-T	-726091	-726091	29	32	0.0392157	0.000461995	0.74228	0.210138	0.643136	0.636251	0.597598	6.48005e-06
chr6_42888361	6586	1.00005	790.065	321.789	0.00127924	6-43812659-C-T	924298	924298	103	113	0.139163	0.000433821	-0.384173	0.108233	0.635536	0.636246	0.597598	7.82273e-06
chr7_74231883	3942	1.04791	686.601	347.497	0.00155405	7-74173347-G-A	-58536	-58536	20	20	0.0245098	0.000878886	-0.817085	0.243688	0.639136	0.636297	0.597598	1.15956e-05
chr9_129809386	8191	0.997078	995.818	317.58	0.00101238	9-130489245-A-T	679859	679859	239	307	0.376847	0.000300373	-0.208394	0.05712	0.632937	0.636548	0.597762	6.10517e-06
chr16_50673042	6560	1.04497	1194.71	350.607	0.000891368	16-50930282-CA-C	257240	257240	128	142	0.179293	0.000505934	-0.369393	0.105316	0.642836	0.636651	0.597781	6.56532e-06
chr3_50333697	4247	1.04374	191.32	314.736	0.00554462	3-51019140-C-T	685443	685443	10	10	0.0122549	0.00218381	-1.12165	0.363598	0.640436	0.636614	0.597781	4.07376e-05
chr3_156541485	7313	0.992002	477.192	309.941	0.00209976	3-156264644-A-G	-276841	-276841	13	14	0.0171569	0.000616876	0.764648	0.221466	0.633037	0.636683	0.597781	1.23844e-05
chr1_204551103	7469	1.04014	1269.77	350.158	0.000835512	1-204907944-A-ATG	356841	356841	36	40	0.04914	0.000467549	0.671806	0.190362	0.639236	0.637232	0.597801	6.02652e-06
chr11_64738607	5068	1.02675	697.38	345.202	0.00149824	11-64557597-G-C	-181010	-181010	131	148	0.181818	0.000811211	0.341522	0.101169	0.641336	0.637257	0.597801	1.02348e-05
chr16_29668914	3792	1.01824	396.243	312.382	0.00261026	16-29681371-G-T	12457	12457	205	240	0.294335	0.000843723	-0.171094	0.050851	0.643136	0.63728	0.597801	1.72186e-05
chr16_57175285	8099	1.0013	971.181	315.848	0.00104402	16-56902546-A-G	-272739	-272739	51	53	0.064951	0.000299969	-0.597074	0.163639	0.638436	0.636844	0.597801	6.40818e-06
chr17_75945120	8141	1.03413	867.614	321.228	0.00121423	17-76939705-G-C	994585	994585	48	53	0.0651106	0.000403177	0.337514	0.0945582	0.641936	0.637184	0.597801	8.55023e-06
chr17_78422839	10055	1.05322	1936.78	341.859	0.000555892	17-78816628-A-G	393789	393789	18	18	0.0220588	0.000253041	0.78282	0.211932	0.644836	0.637292	0.597801	4.2224e-06
chr2_159769398	8052	1.03807	667.438	336.852	0.00158452	2-159234054-T-C	-535344	-535344	53	59	0.07375	0.000743899	-0.505339	0.148618	0.643836	0.637058	0.597801	1.13436e-05
chr2_201218143	6080	1.03454	560.917	316.072	0.00187649	2-200794853-C-G	-423290	-423290	25	25	0.0309406	0.000609297	-0.477531	0.13817	0.645235	0.636809	0.597801	1.32534e-05
chr20_3869100	9036	0.968726	644.802	278.594	0.00151209	20-3887378-G-A	18278	18278	23	23	0.0282555	0.000195038	0.59733	0.15879	0.634637	0.636758	0.597801	8.01955e-06
chr22_20950578	6160	1.03524	956.772	347.561	0.00110172	22-20550801-T-C	-399777	-399777	28	28	0.0343137	0.00060313	0.456361	0.131937	0.643136	0.636912	0.597801	7.79828e-06
chr3_14944899	7710	1.03989	635.109	304.792	0.00166791	3-14720533-GGTT-G	-224366	-224366	152	166	0.204938	0.000416682	0.243607	0.0684202	0.646035	0.636927	0.597801	1.20335e-05
chr4_152623686	7080	1.01648	635.832	309.188	0.00162407	4-153030151-A-G	406465	406465	166	190	0.232843	0.000443504	0.342111	0.0965464	0.641236	0.637241	0.597801	1.06301e-05
chr5_131159908	4937	0.955643	107.721	241.195	0.00888403	5-130662424-G-A	-497484	-497484	34	35	0.0428922	0.000957657	0.455068	0.13672	0.630937	0.637075	0.597801	4.44207e-05
chr6_36144128	7224	1.05047	834.907	336.866	0.00128409	6-35971028-AAAC-A	-173100	-173100	13	13	0.0160099	0.000586708	0.964983	0.278367	0.646335	0.636976	0.597801	9.6602e-06
chr8_38972987	5512	1.03083	542.346	328.099	0.00193512	8-38121716-G-A	-851271	-851271	24	24	0.0294118	0.000796262	0.674654	0.199541	0.640336	0.637287	0.597801	1.34452e-05
chr9_112471655	8159	1.02529	900.985	332.979	0.00115815	9-112207867-G-A	-263788	-263788	12	12	0.0147059	0.000484128	-0.683661	0.194247	0.639936	0.637315	0.597801	7.86155e-06
chr1_150996707	5437	1.04828	346.852	296.032	0.00308413	1-151471857-G-A	475150	475150	132	147	0.18059	0.000748964	-0.227665	0.0669932	0.640936	0.637407	0.597806	2.29961e-05
chr1_200970993	7740	1.01228	962.257	328.317	0.00106974	1-201008899-G-A	37906	37906	10	10	0.012285	0.000402455	0.679402	0.190316	0.637436	0.637741	0.597806	6.86713e-06
chr1_204556433	7472	1.01311	909.052	325.198	0.00113324	1-205131534-G-GCTA	575101	575101	103	106	0.131841	0.000403687	0.325016	0.0910656	0.640436	0.637696	0.597806	7.3015e-06
chr10_133265745	6052	1.02105	826.923	338.52	0.00125817	10-133436047-T-G	170302	170302	142	166	0.206983	0.000591483	0.357517	0.103199	0.641036	0.638029	0.597806	8.37517e-06
chr11_65776163	4790	1.05207	499.718	329.928	0.00215279	11-65102575-G-A	-673588	-673588	25	25	0.0306373	0.00093113	0.803997	0.240969	0.644736	0.637784	0.597806	1.62703e-05
chr12_68843251	7866	1.02407	871.794	326.791	0.00119685	12-68242503-T-C	-600748	-600748	16	18	0.0220588	0.000444463	0.699769	0.197513	0.642736	0.637813	0.597806	8.07257e-06
chr15_63910660	6943	1.03402	460.349	303.688	0.00228898	15-64358793-C-CAAA	448133	448133	8	8	0.0101523	0.000603204	0.802431	0.231991	0.637536	0.637523	0.597806	1.61054e-05
chr16_67996122	4766	1.01534	322.328	324.959	0.0032045	16-67746926-C-T	-249196	-249196	77	86	0.105651	0.00135358	0.436803	0.135315	0.638736	0.638119	0.597806	2.08407e-05
chr19_13773588	7261	0.985801	951.413	319.326	0.00105014	19-13390005-C-A	-383583	-383583	10	10	0.0122549	0.000325959	1.08976	0.300495	0.634537	0.638122	0.597806	5.99788e-06
chr19_15661141	9423	1.0061	912.85	324.318	0.00111897	19-14912407-C-A	-748734	-748734	13	13	0.0159314	0.000390561	-1.06424	0.297442	0.637536	0.637533	0.597806	6.99954e-06
chr19_17553039	8220	1.03254	1212.82	332.774	0.00086934	19-18076539-G-A	523500	523500	23	25	0.0306373	0.000347309	-0.718332	0.199007	0.641936	0.638091	0.597806	6.06644e-06
chr19_38331176	6941	1.03755	541.58	308.404	0.00195636	19-39098782-T-A	767606	767606	24	24	0.0294118	0.000548076	0.504049	0.144616	0.636036	0.638042	0.597806	1.3942e-05
chr20_3872255	9046	1.02468	1243.58	333.443	0.000839958	20-4220991-C-T	348736	348736	25	27	0.0330882	0.000338563	0.703441	0.194513	0.639636	0.6379	0.597806	5.67735e-06
chr20_3873326	9053	0.985751	887.942	303.967	0.00112407	20-3043457-G-A	-829869	-829869	93	97	0.118873	0.000250339	0.32679	0.0884039	0.636236	0.637788	0.597806	6.42482e-06
chr3_10152943	7647	1.02306	937.882	318.105	0.0011102	3-10637254-TCA-T	484311	484311	17	17	0.0208845	0.000339209	0.803878	0.222317	0.639036	0.637447	0.597806	7.46371e-06
chr3_45680512	8092	1.00822	563.445	317.155	0.00181735	3-45849033-C-T	168521	168521	19	21	0.0257353	0.000599209	-0.723156	0.20896	0.642236	0.63767	0.597806	1.1472e-05
chr4_99869768	8373	1.02298	470.375	312.53	0.00221575	4-98959042-G-A	-910726	-910726	14	14	0.0172414	0.000693758	0.735255	0.214996	0.642636	0.638048	0.597806	1.48755e-05
chr6_36141628	7227	1.0495	923.436	344.584	0.00116327	6-36787443-A-G	645815	645815	203	246	0.301471	0.00060645	-0.27325	0.0790332	0.641736	0.638097	0.597806	8.69144e-06
chr6_42887565	6580	0.968438	494.687	286.052	0.00197583	6-43712136-CTGTGTGTG-C	824571	824571	49	53	0.0657568	0.000336562	-0.318023	0.0879	0.632337	0.63786	0.597806	1.04355e-05
chr7_128661207	6604	0.971062	419.98	293.812	0.00233181	7-129136468-G-GAAA	475261	475261	49	51	0.0652174	0.000499419	0.413917	0.117891	0.633837	0.637477	0.597806	1.24821e-05
chr8_11842773	8202	1.03165	1051.53	338.711	0.00100037	8-11459183-T-C	-383590	-383590	26	28	0.0343137	0.000458649	-0.755756	0.213833	0.644036	0.637622	0.597806	6.96452e-06
chr11_767864	7195	0.992138	623.448	303.778	0.00161499	11-807219-T-C	39355	39355	278	372	0.456683	0.000391459	0.200316	0.0559955	0.641236	0.638313	0.597949	9.48633e-06
chr19_16149665	8550	1.03222	1191.06	349.259	0.000885582	19-15687229-A-T	-462436	-462436	42	45	0.0552826	0.000489908	0.606126	0.172376	0.639836	0.638382	0.597951	6.16684e-06
chr19_17825733	8115	1.02287	1672.12	358.346	0.000624433	19-18675470-C-T	849737	849737	99	104	0.127451	0.000398206	-0.41683	0.11667	0.637036	0.638468	0.597951	4.18216e-06
chr22_17110777	8038	1.01407	1433.8	347.356	0.000720934	22-17110254-C-T	-523	-523	259	329	0.403186	0.000377074	0.271499	0.07568	0.640836	0.638468	0.597951	4.65323e-06
chr8_102244039	7826	1.03664	1102.88	340.515	0.000961275	8-102692268-C-T	448229	448229	255	325	0.398284	0.000454225	0.28468	0.0804867	0.642836	0.638458	0.597951	6.81441e-06
chr12_50931595	5849	1.04218	672.278	341.634	0.00158675	12-51143413-C-T	211818	211818	198	242	0.296569	0.000811876	-0.276617	0.0819476	0.644336	0.638587	0.598026	1.15024e-05
chr3_45680834	8093	1.03408	714.264	334.746	0.00148105	3-45439624-G-GT	-241210	-241210	292	394	0.483586	0.000662843	0.275517	0.0802643	0.642236	0.638809	0.598163	1.03835e-05
chr7_88277783	6483	1.03767	593.702	334.674	0.00178859	7-88931974-C-A	654191	654191	43	45	0.0554187	0.000820352	-0.543379	0.161116	0.643536	0.638794	0.598163	1.27263e-05
chr1_9268261	6627	0.973603	504.405	283.396	0.0019558	1-9782403-C-A	514142	514142	24	24	0.0295567	0.000311299	0.642268	0.176503	0.641836	0.638956	0.598196	1.05479e-05
chr17_39764402	5812	1.05767	719.154	335.658	0.00151028	17-38832960-T-G	-931442	-931442	10	10	0.012285	0.000689287	-1.20127	0.351077	0.645335	0.638968	0.598196	1.16272e-05
chr19_54214061	11049	1.02416	2457.81	350.801	0.000426175	19-54046961-C-T	-167100	-167100	61	61	0.0747549	0.00022736	-0.569838	0.153107	0.641336	0.639073	0.598196	2.86476e-06
chr6_30677629	26343	1.06582	475.055	295.976	0.00230602	6-30805745-T-C	128116	128116	156	182	0.223587	0.000516386	0.329371	0.0940563	0.648735	0.639047	0.598196	1.83242e-05
chr8_38971887	5512	1.01231	532.515	325.873	0.00193918	8-39730838-GGTGT-G	758951	758951	60	62	0.0773067	0.000765801	0.267194	0.0787706	0.640836	0.639071	0.598196	1.24107e-05
chr8_143590806	7532	1.05258	1003.89	340.361	0.00107637	8-143199786-ACT-A	-391020	-391020	69	76	0.0933661	0.000514002	-0.436837	0.124699	0.644536	0.639035	0.598196	8.11979e-06
chr11_117211144	8824	0.992502	824.102	303.796	0.00122554	11-117671434-C-T	460290	460290	86	91	0.111794	0.000277689	0.316437	0.0862415	0.637236	0.639215	0.598257	7.19126e-06
chr12_31996631	9978	1.03179	908.999	329.23	0.00116216	12-32153770-C-CAT	157139	157139	119	127	0.157568	0.000451214	0.33187	0.0937807	0.645635	0.639187	0.598257	8.06258e-06
chr17_17212527	6364	0.982397	483.813	300.412	0.00206254	17-17638192-C-T	425665	425665	14	15	0.0183824	0.000493838	0.756427	0.215254	0.634937	0.639324	0.598287	1.15684e-05
chr22_39139349	6345	0.995557	668.953	315.788	0.00151533	22-38864027-C-T	-275322	-275322	286	379	0.465602	0.000468687	0.247571	0.0701649	0.636336	0.639302	0.598287	9.01166e-06
chr4_39548072	8254	0.987191	433.391	267.056	0.00231574	4-38694024-A-G	-854048	-854048	12	12	0.0147059	0.000258091	0.753371	0.204247	0.640836	0.639391	0.598314	1.32713e-05
chr12_50930335	5850	1.00637	419.141	304.356	0.00244899	12-51626866-T-A	696531	696531	12	12	0.0148148	0.000665208	-1.19883	0.349348	0.640536	0.639473	0.59832	1.52668e-05
chr2_101271545	7888	1.04234	743.451	332.597	0.00143848	2-101540122-C-T	268577	268577	8	9	0.0110294	0.000615754	-0.986562	0.285698	0.644836	0.639446	0.59832	1.04098e-05
chr15_65117763	5685	0.97365	338.154	293.45	0.00292184	15-64936664-C-A	-181099	-181099	30	31	0.0379902	0.00066205	0.504525	0.146965	0.634437	0.639662	0.59846	1.57381e-05
chr3_50335112	4251	1.03052	164.969	301.361	0.00638727	3-49486186-TTTTATTTATTTATTTA-T	-848926	-848926	22	23	0.0286783	0.00207658	0.619068	0.199687	0.639736	0.639773	0.598529	4.4126e-05
chr15_64693852	6111	0.97736	260.963	269.088	0.00380505	15-65407801-ATT-A	713949	713949	11	12	0.0148515	0.000544277	0.702957	0.201573	0.637336	0.640022	0.59869	2.08361e-05
chr19_4907888	8761	1.00899	1032.85	309.007	0.000998948	19-4062993-TGCTCACCCCCACCCAAG-T	-844895	-844895	11	11	0.0134804	0.000243446	0.988402	0.266855	0.642236	0.639991	0.59869	6.28449e-06
chr2_201165387	6069	1.03193	551.942	318.886	0.00191815	2-201995662-C-T	830275	830275	14	17	0.0208333	0.000661315	-0.831108	0.242075	0.644936	0.640095	0.598722	1.32873e-05
chr14_100281650	7673	1.00316	1023.39	322.084	0.00100223	14-101109707-T-C	828057	828057	299	396	0.48642	0.000327299	-0.173862	0.0479558	0.639136	0.640283	0.598838	6.14391e-06
chr16_48354417	4910	1.01255	440.017	328.885	0.00235472	16-48767759-T-C	413342	413342	10	10	0.0122549	0.00101353	-1.15074	0.347427	0.642436	0.640295	0.598838	1.50385e-05
chr15_34232506	9352	1.03128	1280.85	338.276	0.000827067	15-33537264-ATCT-A	-695242	-695242	118	135	0.165441	0.000367066	-0.416138	0.115764	0.641136	0.640379	0.598881	5.7067e-06
chr11_64738488	5068	1.02651	528.034	317.486	0.00199534	11-64723403-CG-C	-15085	-15085	19	20	0.0245098	0.000674406	-0.497899	0.145254	0.640836	0.640571	0.599014	1.35003e-05
chr9_134905658	9993	0.963797	888.471	284.358	0.00110274	9-134155177-T-C	-750481	-750481	34	35	0.0428922	0.000149079	0.48898	0.12764	0.636236	0.640598	0.599014	5.65344e-06
chr11_410012	5380	0.983041	431.494	296.736	0.00232281	11-574889-CT-C	164877	164877	103	115	0.141626	0.000529896	0.219094	0.0626925	0.638536	0.640692	0.599021	1.30189e-05
chr19_19682196	8197	1.02466	728.513	330.356	0.00144434	19-20591097-TTTTA-T	908901	908901	189	211	0.259446	0.00059272	-0.303027	0.0874848	0.647535	0.640749	0.599021	9.69045e-06
chr2_128194366	7732	1.02615	697.218	327.372	0.00151135	2-128466024-T-C	271658	271658	92	101	0.124079	0.00058965	0.350407	0.101122	0.644236	0.640677	0.599021	1.02049e-05
chr6_33303160	22873	1.0485	829.837	307.578	0.0013021	6-32755531-G-A	-547629	-547629	37	39	0.0480296	0.000326361	-0.476543	0.131415	0.650835	0.640759	0.599021	9.62298e-06
chr16_1936273	8113	0.980807	844.783	312.3	0.00118437	16-1135167-C-T	-801106	-801106	9	10	0.0122549	0.000322936	0.829608	0.228602	0.636136	0.640817	0.599023	6.56524e-06
chr16_28100240	4939	1.03541	686.393	330.024	0.00155195	16-28483153-A-C	382913	382913	16	16	0.0196078	0.000639786	0.691934	0.200997	0.644536	0.640876	0.599023	1.088e-05
chr6_149726213	8609	1.00587	1049.81	336.592	0.000981635	6-149424564-G-GTTTTC	-301649	-301649	247	307	0.376238	0.000430711	-0.269339	0.075839	0.645935	0.640869	0.599023	6.07884e-06
chr7_100857641	6833	1.013	564.522	314.627	0.00184002	7-100746736-T-C	-110905	-110905	202	239	0.293612	0.000578038	-0.308352	0.0888439	0.643236	0.640938	0.599046	1.17509e-05
chr12_55821806	6666	1.00671	654.453	338.163	0.00157643	12-56395689-T-C	573883	573883	31	32	0.0392157	0.000757416	0.327861	0.0965671	0.641236	0.641043	0.599084	9.79573e-06
chr3_49360985	3270	0.977947	134.78	279.653	0.0073806	3-48467790-A-AAACAC	-893195	-893195	35	35	0.0428922	0.0016882	0.383844	0.121371	0.635536	0.641055	0.599084	4.04813e-05
chr16_23465681	7028	1.03213	1084.82	337.085	0.000979563	16-22859415-C-G	-606266	-606266	42	45	0.0552826	0.000433882	0.414141	0.116677	0.645835	0.64122	0.599202	6.76776e-06
chr12_68840271	7854	1.02543	683.954	306.96	0.00154254	12-69606456-C-T	766185	766185	43	45	0.0551471	0.000396678	0.37494	0.104914	0.645435	0.641437	0.599231	1.03637e-05
chr15_64955181	5767	1.04463	557.066	341.731	0.00193434	15-64971063-T-A	15882	15882	245	300	0.368812	0.00101427	-0.261381	0.0789203	0.644836	0.641443	0.599231	1.40555e-05
chr19_53793789	11202	1.02834	2756.12	356.087	0.000384276	19-53297129-A-G	-496660	-496660	282	364	0.446078	0.000226572	-0.287354	0.0771891	0.644736	0.641441	0.599231	2.61154e-06
chr6_42889360	6591	1.0465	1113.33	350.501	0.000970243	6-43168748-G-A	279388	279388	9	10	0.0122549	0.000553806	1.06925	0.30703	0.645435	0.641403	0.599231	7.10042e-06
chr7_102449865	6084	1.02624	554.015	325.959	0.00190526	7-102423754-G-A	-26111	-26111	14	14	0.0171569	0.000751427	-1.0376	0.30541	0.645035	0.641353	0.599231	1.28488e-05
chr19_38868018	7775	1.00312	556.354	300.679	0.00184896	19-38595964-T-C	-272054	-272054	65	65	0.0796569	0.00043293	-0.422443	0.118996	0.638836	0.641536	0.599283	1.12984e-05
chr17_39759291	5815	1.02381	779.279	346.535	0.0013523	17-39234011-G-A	-525280	-525280	19	21	0.0258621	0.000741745	-0.768215	0.225875	0.644836	0.641656	0.599299	9.01836e-06
chr19_10652948	7295	1.02501	1074.55	339.082	0.000982193	19-9960918-TG-T	-692030	-692030	33	35	0.0431034	0.000452552	0.426441	0.120532	0.643236	0.641645	0.599299	6.58207e-06
chr19_54215640	11052	1.0092	2673.05	356.965	0.00038796	19-55000643-A-C	785003	785003	60	61	0.0747549	0.000233023	-0.488288	0.131424	0.641136	0.641669	0.599299	2.43115e-06
chr17_5428180	9534	1.03685	1660.7	348.61	0.000644211	17-4795979-G-T	-632201	-632201	136	162	0.201995	0.000341582	0.22409	0.0620055	0.646535	0.641716	0.599308	4.53052e-06
chr1_89183769	6669	1.01264	582.543	323.38	0.00178644	1-89269398-T-A	85629	85629	13	13	0.0159314	0.000663499	0.730269	0.212761	0.643536	0.641777	0.599329	1.13647e-05
chr1_150993554	5428	1.05267	523.759	335.163	0.00207773	1-151457927-C-CA	464373	464373	297	406	0.498744	0.000981102	-0.249455	0.0751025	0.649335	0.641874	0.599384	1.55704e-05
chr14_20367128	8097	0.969883	1016.88	312.014	0.000974515	14-21077514-G-A	710386	710386	55	56	0.0686275	0.000253177	0.555068	0.150279	0.636536	0.642028	0.599429	5.11973e-06
chr20_3928994	9040	1.02875	1414.44	339.161	0.000750188	20-4316922-A-G	387928	387928	216	258	0.316176	0.000334829	0.235166	0.064974	0.643836	0.642038	0.599429	5.09981e-06
chr7_100153006	5225	0.971407	284.603	285.486	0.00348386	7-100375730-T-TCAAA	222724	222724	94	101	0.125	0.000701483	-0.304164	0.0890215	0.637636	0.642009	0.599429	1.84569e-05
chr3_197612776	5952	1.04588	838.348	335.374	0.00129001	3-196957171-T-TTG	-655605	-655605	28	28	0.0348259	0.000573333	0.698637	0.201163	0.647235	0.642169	0.599516	9.39955e-06
chr15_34232405	9352	1.00475	1304.59	339.302	0.000791929	15-33579253-T-C	-653152	-653152	28	30	0.0367647	0.00035685	-0.62644	0.1739	0.643936	0.64224	0.59952	4.86186e-06
chr22_22196061	7661	0.994743	684.723	310.707	0.001491	22-21881705-T-G	-314356	-314356	36	39	0.0477941	0.000412743	-0.538584	0.151159	0.644136	0.642255	0.59952	8.76428e-06
chr9_134904552	9999	1.00495	2110.09	349.727	0.000489866	9-134071417-C-G	-833135	-833135	17	17	0.0208333	0.000258887	-0.920295	0.249557	0.645435	0.642288	0.59952	3.00911e-06
chr1_28335669	5375	1.03608	555.284	336.903	0.00192739	1-27627447-AAC-A	-708222	-708222	99	119	0.146192	0.00092904	-0.387584	0.116142	0.648135	0.642429	0.599544	1.34952e-05
chr16_31122588	3874	1.05046	459.684	337.911	0.00236431	16-31714624-A-G	592036	592036	15	15	0.0183824	0.00119036	-0.882839	0.270343	0.653635	0.642361	0.599544	1.75436e-05
chr2_200977693	5858	0.977737	344.133	285.775	0.00290712	2-200214175-AACACACAC-A	-763518	-763518	17	17	0.0208845	0.000556188	-0.879705	0.252689	0.638036	0.642415	0.599544	1.58347e-05
chr17_78110535	9369	0.959034	1283.46	317.514	0.000763127	17-77665830-G-A	-444705	-444705	22	22	0.027027	0.000213909	0.585149	0.156551	0.634237	0.642508	0.599547	3.80416e-06
chr19_39400336	7585	1.03121	783.326	330.837	0.00135947	19-38919479-A-G	-480857	-480857	296	382	0.469212	0.000557986	0.188416	0.0541349	0.645635	0.642473	0.599547	9.32753e-06
chr12_121778248	7402	0.999905	499.737	304.46	0.00205665	12-121377463-T-G	-400785	-400785	22	23	0.0281863	0.000536667	0.497954	0.142629	0.641936	0.64262	0.599579	1.23578e-05
chr22_22381195	8534	1.01414	700.763	302.08	0.00149116	22-23245600-G-A	864405	864405	15	16	0.0196078	0.000341078	-0.744896	0.206089	0.650435	0.642604	0.599579	9.52461e-06
chr14_20367119	8097	1.03198	1543.13	342.001	0.000691478	14-20660221-C-CGGGGGG	293102	293102	13	13	0.0164557	0.000323736	-1.11898	0.308396	0.643136	0.642771	0.599649	4.75398e-06
chr16_23465888	7028	1.01174	1085.28	341.349	0.000960902	16-24444247-CG-C	978359	978359	145	167	0.205665	0.000461401	-0.332774	0.0941981	0.640836	0.64277	0.599649	6.07087e-06
chr10_100232926	6588	1.02807	888.341	345.564	0.00119591	10-100969204-G-C	736278	736278	16	17	0.0208333	0.000636575	0.950596	0.276022	0.645435	0.642859	0.599695	8.09087e-06
chr7_102448822	6080	1.06393	613.763	334.168	0.00180057	7-101857766-A-AT	-591056	-591056	249	312	0.382353	0.00081908	-0.27878	0.0826498	0.647435	0.643054	0.599841	1.40524e-05
chr13_32525598	7033	0.982937	793.029	329.296	0.00127289	13-32230574-C-T	-295024	-295024	168	194	0.237745	0.00050189	-0.226577	0.0645578	0.643436	0.643142	0.599887	7.07943e-06
chr22_39018802	6357	1.0315	830.516	332.268	0.00128515	22-38852544-G-A	-166258	-166258	41	43	0.0526961	0.000537828	0.355974	0.101979	0.651135	0.643187	0.599894	8.8111e-06
chr7_17345193	8347	1.04383	1018.85	326.465	0.0010622	7-16880682-A-C	-464511	-464511	35	35	0.0431034	0.000384246	0.675853	0.18866	0.647035	0.643229	0.599897	7.654e-06
chr21_33264773	6328	1.03383	891.352	336.061	0.00120091	21-33814796-G-A	550023	550023	89	93	0.114251	0.000535614	-0.449977	0.128867	0.646435	0.643288	0.599917	8.3097e-06
chr14_20366218	8093	1.03221	1790.82	356.437	0.000596994	14-20876009-T-C	509791	509791	256	339	0.415441	0.000366053	-0.286023	0.0795512	0.643036	0.64338	0.599919	4.10141e-06
chr16_12660895	10850	1.0181	904.445	311.443	0.00116325	16-11831087-C-T	-829808	-829808	18	22	0.027027	0.000309983	0.695023	0.190941	0.644236	0.643405	0.599919	7.53817e-06
chr4_2840241	8000	1.00881	684.086	302.898	0.00152141	4-2713194-C-T	-127047	-127047	14	14	0.0173267	0.000356285	0.797864	0.221461	0.648335	0.643377	0.599919	9.47933e-06
chr1_54216263	7658	1.01427	1281.56	351.263	0.000819135	1-54445750-G-A	229487	229487	117	135	0.165441	0.000467149	0.231748	0.0656637	0.641236	0.64413	0.599952	5.21169e-06
chr1_160996627	7249	1.04431	927.444	341.053	0.00116973	1-160643299-C-T	-353328	-353328	53	57	0.0698529	0.000571543	-0.531594	0.153028	0.649335	0.643971	0.599952	8.42895e-06
chr1_204552595	7474	1.00004	1137.7	340.494	0.000907042	1-204768590-C-T	215995	215995	10	10	0.0123153	0.000425456	-1.15155	0.323943	0.646735	0.643837	0.599952	5.43219e-06
chr11_5664124	11128	1.00857	995.653	318.445	0.00104687	11-4687529-A-G	-976595	-976595	17	17	0.0208333	0.000318602	0.771567	0.212397	0.644036	0.643935	0.599952	6.50464e-06
chr12_56239925	5561	1.0119	555.229	322.053	0.00188434	12-56491192-T-TTGTG	251267	251267	212	258	0.316377	0.000688628	0.141954	0.0414836	0.644836	0.64408	0.599952	1.18766e-05
chr13_19672964	10515	1.03122	1201.27	346.891	0.000889652	13-19927802-T-C	254838	254838	21	22	0.0269608	0.000470937	-0.777757	0.220508	0.650335	0.643708	0.599952	6.08287e-06
chr15_41305360	6363	1.0579	531.435	320.672	0.00207125	15-41854514-T-C	549154	549154	242	299	0.366422	0.000749856	-0.26239	0.0772192	0.650835	0.644062	0.599952	1.57515e-05
chr15_63911156	6939	0.994404	450.796	305.873	0.00227248	15-64843126-T-C	931970	931970	206	246	0.301471	0.000625497	-0.292435	0.0847932	0.640636	0.643799	0.599952	1.3287e-05
chr16_29665111	3795	1.03206	495.511	333.381	0.00215686	16-29661661-A-C	-3450	-3450	112	128	0.157248	0.000992195	0.373724	0.112625	0.646535	0.643619	0.599952	1.48106e-05
chr16_84982087	12466	1.01946	2979.7	354.451	0.000354452	16-85729369-A-T	747282	747282	14	15	0.0183824	0.000200831	0.969163	0.258157	0.650135	0.644113	0.599952	2.3048e-06
chr17_50964824	7112	0.990638	698.967	304.757	0.00145898	17-50009383-G-A	-955441	-955441	10	10	0.0122549	0.000352607	0.986675	0.273657	0.644936	0.643592	0.599952	8.39042e-06
chr17_74746299	8423	1.01147	1374.52	343.827	0.000761314	17-74497008-G-GGTTTTGTTTT	-249291	-249291	18	19	0.02375	0.000373687	0.7749	0.215856	0.643836	0.644119	0.599952	4.78648e-06
chr19_8497270	9368	1.03655	1540.69	345.245	0.000697731	19-7862051-GC-G	-635219	-635219	104	109	0.133907	0.000348937	-0.404563	0.112119	0.648135	0.643651	0.599952	4.87591e-06
chr19_39400226	7585	1.00978	537.893	300.255	0.00194056	19-38750025-T-C	-650201	-650201	29	30	0.0367647	0.000455805	0.540736	0.152922	0.644536	0.644125	0.599952	1.21193e-05
chr19_53798919	11170	1.02108	2612.79	352.067	0.000404564	19-53569017-C-T	-229902	-229902	27	27	0.0332512	0.000220549	-0.784986	0.210465	0.647635	0.643757	0.599952	2.65114e-06
chr19_54175670	11075	1.01907	2190.87	340.696	0.000481823	19-54862528-C-T	686858	686858	260	335	0.411548	0.000210412	0.210995	0.056385	0.642636	0.64411	0.599952	3.12804e-06
chr5_91308366	6141	1.05701	621.565	335.369	0.00176917	5-91176863-C-T	-131503	-131503	136	163	0.199755	0.00082046	0.367473	0.10896	0.652935	0.643992	0.599952	1.34083e-05
chr8_38970767	5513	0.985291	427.087	303.817	0.00237315	8-38898052-A-G	-72715	-72715	20	20	0.0246305	0.000632627	0.558008	0.161946	0.638436	0.643806	0.599952	1.33228e-05
chr18_32071394	6948	1.00762	719.515	325.869	0.00144806	18-31819394-C-T	-252000	-252000	20	22	0.0271605	0.000544772	0.651094	0.186715	0.644136	0.644267	0.599982	8.9541e-06
chr19_2291947	9474	1.00827	1941.68	342.006	0.000537294	19-2020197-G-A	-271750	-271750	111	124	0.152334	0.00024437	0.314981	0.0850633	0.650635	0.644302	0.599982	3.3299e-06
chr19_54890227	9594	1.00456	1830.63	338.753	0.000567485	19-54247381-T-C	-642846	-642846	21	21	0.0257353	0.000242559	-0.598854	0.16164	0.646235	0.644316	0.599982	3.46105e-06
chr19_57756937	7126	0.984073	518.753	289.76	0.00195361	19-57888226-G-T	131289	131289	52	54	0.0661765	0.000362187	0.331689	0.0921792	0.643036	0.644216	0.599982	1.08929e-05
chr17_74766329	8316	0.951308	504.122	262.535	0.00193349	17-73859907-T-G	-906422	-906422	10	10	0.0122549	0.000176412	0.784543	0.207128	0.638836	0.644356	0.599983	9.24503e-06
chr1_145923042	906	0.918259	101.579	297.325	0.00917783	1-145021955-C-A	-901087	-901087	12	12	0.014742	0.00306227	0.581506	0.195112	0.637036	0.644439	0.599996	3.73007e-05
chr10_27111171	9641	1.05237	818.588	331.95	0.00133853	10-26114948-A-G	-996223	-996223	11	11	0.0134804	0.00056004	0.646577	0.185826	0.650735	0.644446	0.599996	9.94744e-06
chr1_150731136	4919	1.00396	389.94	319.031	0.0026641	1-150793609-A-T	62473	62473	139	154	0.19202	0.000980013	0.252361	0.07597	0.645135	0.644949	0.600072	1.61954e-05
chr11_117169070	8876	1.0115	1195.13	332.813	0.000876823	11-116473991-T-C	-695079	-695079	33	33	0.0404412	0.000351016	-0.398838	0.110582	0.648335	0.644653	0.600072	5.50555e-06
chr12_43787891	7627	0.94539	334.402	287.413	0.00289661	12-43985006-A-AT	197115	197115	47	50	0.0614251	0.000574157	0.408308	0.11758	0.643436	0.644884	0.600072	1.3443e-05
chr12_98548908	6763	1.04366	868.502	340.735	0.00125081	12-99449892-CATCTATCTATCT-C	900984	900984	291	377	0.463145	0.000612385	-0.257145	0.0744335	0.650435	0.644766	0.600072	8.97127e-06
chr16_29668219	3792	1.07288	508.525	333.091	0.00220336	16-29297594-G-T	-370625	-370625	22	23	0.0283951	0.00101148	0.742345	0.224087	0.655534	0.644762	0.600072	1.7718e-05
chr20_3867595	9035	1.0428	1476.68	343.355	0.000734856	20-4850856-G-A	983261	983261	248	321	0.394349	0.000355959	-0.169477	0.0470381	0.646235	0.644608	0.600072	5.25332e-06
chr22_20065440	8194	1.04263	1459.47	358.263	0.000743783	22-19781057-C-T	-284383	-284383	14	14	0.0171569	0.000479195	-1.06898	0.303483	0.647635	0.644811	0.600072	5.31074e-06
chr22_20067396	8198	1.06404	1209	344.023	0.000919119	22-19128528-G-GT	-938868	-938868	23	24	0.0298507	0.000462276	-0.7752	0.219468	0.647435	0.644927	0.600072	7.13783e-06
chr22_24174240	8206	1.007	836.671	315.326	0.00124658	22-24613391-A-G	439151	439151	20	21	0.0257353	0.000367038	-0.986702	0.274486	0.647035	0.644869	0.600072	7.6746e-06
chr4_152624388	7081	1.02157	1094.64	353.136	0.000968991	4-153557590-A-G	933202	933202	23	24	0.0294118	0.00058013	0.71004	0.204639	0.654435	0.644945	0.600072	6.34437e-06
chr7_100857813	6835	1.01141	716.628	332.538	0.00146216	7-100910276-A-G	52463	52463	64	72	0.0884521	0.000626666	-0.579496	0.168054	0.643736	0.644765	0.600072	9.17758e-06
chr3_45680589	8092	1.00299	484.834	304.57	0.00214112	3-46464155-G-T	783566	783566	9	10	0.0122549	0.000565477	0.865825	0.249029	0.647635	0.645001	0.600084	1.29558e-05
chr17_78108935	9367	1.03902	1972.18	351.455	0.000548663	17-78194110-GT-G	85175	85175	200	229	0.281726	0.00030328	-0.292387	0.0801983	0.648235	0.645063	0.600106	3.85792e-06
chr5_132474114	5546	1.00414	548.176	324.107	0.00189699	5-131640833-G-A	-833281	-833281	16	17	0.0208333	0.000721892	0.582769	0.170965	0.647535	0.645106	0.600111	1.15315e-05
chr17_78422880	10056	0.999398	2350.48	356.615	0.000440616	17-77542111-G-T	-880769	-880769	18	18	0.0220588	0.00026521	1.09776	0.298195	0.649835	0.645344	0.600297	2.62005e-06
chr20_3872229	9046	0.990041	1170.93	329.274	0.000875074	20-4664179-C-A	791950	791950	257	335	0.411548	0.000325388	-0.246679	0.0680112	0.647135	0.645486	0.600357	4.99169e-06
chr3_45680969	8094	1.01308	546.425	311.464	0.0019244	3-45556624-G-A	-124345	-124345	19	19	0.0233415	0.000572202	0.663214	0.190934	0.648235	0.645463	0.600357	1.21449e-05
chr10_80522431	9320	1.02653	734.293	328.533	0.00145471	10-80737389-G-A	214958	214958	22	22	0.027027	0.000576974	0.730323	0.210393	0.652435	0.645588	0.600416	9.70937e-06
chr12_25207786	9103	1.03019	1248.63	344.067	0.000859403	12-25952376-C-CTT	744590	744590	10	10	0.0124069	0.000429457	0.689499	0.194102	0.647335	0.64566	0.600421	5.82048e-06
chr14_20366890	8095	1.02256	1905.31	358.665	0.000558587	14-20059514-T-TTGTGTG	-307376	-307376	57	60	0.0746269	0.000355712	0.503912	0.139853	0.648035	0.645709	0.600421	3.6642e-06
chr19_38868465	7773	1.02618	668.941	315.853	0.00159647	19-38042051-C-T	-826414	-826414	230	297	0.363971	0.000499656	-0.222577	0.0633961	0.649835	0.645674	0.600421	1.06384e-05
chr10_72234894	7135	0.988334	478.952	293.723	0.00213632	10-71551453-C-G	-683441	-683441	23	25	0.0306373	0.000445406	0.561119	0.158404	0.646035	0.645921	0.600449	1.20867e-05
chr15_68190069	6013	1.04286	800.165	342.821	0.00136032	15-68194384-CT-C	4315	4315	300	398	0.488462	0.000698627	-0.173085	0.0506408	0.648635	0.64586	0.600449	9.69781e-06
chr19_13773072	7257	0.991597	668.315	288.2	0.0015375	19-13897120-C-T	124048	124048	20	20	0.0248756	0.000255135	0.607828	0.164653	0.645235	0.645969	0.600449	8.82264e-06
chr20_32082090	5631	1.05559	419.227	312.896	0.00263116	20-31989284-C-CCG	-92806	-92806	52	55	0.068408	0.000860374	0.397136	0.118228	0.651635	0.645918	0.600449	1.97382e-05
chr7_100854981	6841	1.03622	652.625	324.72	0.0016554	7-100903506-C-T	48525	48525	290	376	0.461634	0.000622775	0.269738	0.0781845	0.648035	0.645845	0.600449	1.14907e-05
chr8_11843125	8201	1.05533	1054.71	338.61	0.00104654	8-11116227-T-C	-726898	-726898	32	33	0.0404412	0.000481597	0.718628	0.204098	0.651835	0.645961	0.600449	7.83593e-06
chr2_197474564	5272	1.02794	308.615	298.305	0.00346792	2-198397740-G-C	923176	923176	19	19	0.0232843	0.000910279	0.621088	0.185788	0.651835	0.646109	0.600508	2.32725e-05
chr22_50207398	7881	1.01537	1059.39	330.217	0.000997369	22-50144816-C-T	-62582	-62582	216	245	0.300983	0.000385871	0.257844	0.0719986	0.649335	0.646107	0.600508	6.34199e-06
chr21_33263987	6329	1.03228	859.141	333.46	0.00125345	21-32469102-T-C	-794885	-794885	13	13	0.0159314	0.000534881	0.925187	0.264933	0.652535	0.646194	0.600552	8.55212e-06
chr1_145922993	906	1.01681	170.81	345.771	0.00618722	1-144963438-A-T	-959555	-959555	16	16	0.0201511	0.00391076	-0.668403	0.230255	0.649335	0.646568	0.6006	3.9637e-05
chr10_27111211	9642	1.04189	656.793	315.914	0.0016582	10-27037085-C-T	-74126	-74126	137	152	0.186732	0.000523594	0.184398	0.0527148	0.652635	0.646532	0.6006	1.17561e-05
chr13_32523222	7042	0.982213	486.005	292.33	0.00209355	13-32227803-G-A	-295419	-295419	12	12	0.0147783	0.000420464	0.768887	0.216101	0.645835	0.646485	0.6006	1.15041e-05
chr17_35010594	7321	1.01565	1203.85	357.03	0.000879273	17-35540603-G-C	530009	530009	134	158	0.194103	0.000560426	0.366135	0.105233	0.647735	0.646638	0.6006	5.58945e-06
chr17_39761950	5816	0.991614	624.812	327.494	0.00164732	17-40715199-C-CTT	953249	953249	285	369	0.45297	0.0006532	-0.276242	0.0803798	0.647235	0.646597	0.6006	9.43787e-06
chr19_12631659	7325	0.999855	791.067	326.393	0.0013139	19-12967352-G-A	335693	335693	28	30	0.037037	0.000491504	0.630585	0.179377	0.650935	0.64663	0.6006	7.80458e-06
chr19_38868415	7773	1.02416	935.208	342.245	0.00114155	19-39265209-T-C	396794	396794	19	19	0.0232843	0.000568738	-0.794941	0.228746	0.651235	0.646305	0.6006	7.52885e-06
chr22_45340943	9769	1.01996	1774.39	343.474	0.00059959	22-44745509-G-A	-595434	-595434	81	88	0.107843	0.00028464	0.460686	0.12578	0.648635	0.646668	0.6006	3.88069e-06
chr3_49415238	3254	1.01046	163.346	304.117	0.00642251	3-49021360-G-T	-393878	-393878	26	28	0.0345679	0.00219123	-0.587727	0.190583	0.646435	0.646543	0.6006	4.00545e-05
chr7_100856678	6838	1.02054	758.664	339.376	0.00140226	7-100848613-G-A	-8065	-8065	253	322	0.395577	0.000678827	0.27394	0.0799603	0.645435	0.64656	0.6006	9.10395e-06
chr9_112684452	8098	1.02364	994.734	342.744	0.00107349	9-113030074-T-C	345622	345622	13	14	0.0171569	0.000536098	0.934837	0.267744	0.645935	0.646598	0.6006	7.05863e-06
chr12_43787945	7627	1.01539	422.114	305.401	0.00250591	12-43760106-C-T	-27839	-27839	55	58	0.0710784	0.000699175	0.516781	0.151208	0.648935	0.646794	0.600681	1.59185e-05
chr1_184792122	6015	0.99819	727.796	343.102	0.00142647	1-184198088-T-C	-594034	-594034	30	33	0.0404412	0.000740223	-0.528822	0.155461	0.647435	0.64693	0.600682	8.40522e-06
chr10_100232442	6590	0.972931	374.464	274.372	0.00268994	10-99515397-G-A	-717045	-717045	21	23	0.0281863	0.00038329	0.510792	0.142558	0.645935	0.646919	0.600682	1.41527e-05
chr12_131922335	9163	0.990656	842.724	307.787	0.0012215	12-131930224-G-T	7889	7889	143	166	0.203431	0.000303093	-0.227168	0.0623067	0.644736	0.646972	0.600682	6.95981e-06
chr13_49631439	6702	1.05265	525.471	320.206	0.00209901	13-49839328-A-G	207889	207889	18	18	0.022113	0.000755021	-0.536006	0.157832	0.653235	0.646981	0.600682	1.55181e-05
chr17_75944075	8134	1.02396	1157.17	344.307	0.000924169	17-75173477-A-T	-770598	-770598	31	32	0.039801	0.000467619	0.651942	0.184736	0.648135	0.646986	0.600682	6.07829e-06
chr14_20366286	8093	1.01141	1164.86	321.805	0.000905708	14-21195850-C-CT	829564	829564	13	14	0.0177665	0.000288685	0.806922	0.220536	0.647835	0.647194	0.600774	5.64607e-06
chr16_10931206	10373	1.06104	1358.02	334.195	0.000820637	16-10111573-A-G	-819633	-819633	206	249	0.305147	0.000334839	-0.290773	0.0803377	0.654835	0.647232	0.600774	6.26118e-06
chr20_3929016	9040	1.02601	1415.96	339.887	0.000757357	20-3847503-A-C	-81513	-81513	76	83	0.101716	0.000343437	-0.480226	0.132931	0.650935	0.647136	0.600774	5.02137e-06
chr22_24173672	8209	1.04674	1111.7	338.066	0.000987059	22-24987174-T-A	813502	813502	277	359	0.440887	0.000446142	0.256783	0.0724992	0.651835	0.647239	0.600774	7.11946e-06
chr16_21640109	3746	1.03999	537.21	339.58	0.00202855	16-21721232-TACACAC-T	81123	81123	25	26	0.0327456	0.00103096	0.613168	0.1854	0.655634	0.647614	0.601086	1.42335e-05
chr1_226067755	7073	0.990266	526.075	307.858	0.00195906	1-226554056-A-G	486301	486301	26	27	0.0330882	0.000542784	0.535639	0.153561	0.646535	0.647705	0.601104	1.11246e-05
chr20_36652246	5141	0.959439	387.514	302.261	0.00256347	20-37252256-T-A	600010	600010	11	11	0.0134804	0.000674502	0.874111	0.255011	0.641236	0.647714	0.601104	1.26305e-05
chr6_42943164	6642	0.995298	889.851	328.433	0.00116555	6-42233252-G-A	-709912	-709912	48	49	0.0601966	0.000445542	-0.434015	0.122526	0.649135	0.647749	0.601104	6.76484e-06
chr18_32072089	6950	1.04973	932.275	344.408	0.00118259	18-31913106-C-T	-158983	-158983	62	63	0.0773956	0.000615615	-0.49579	0.143573	0.655234	0.647834	0.601148	8.61883e-06
chr20_58677732	7669	1.01239	1311.78	335.072	0.000806822	20-59267419-A-ATG	589687	589687	31	31	0.0393401	0.000334415	0.57205	0.158037	0.649035	0.64794	0.60121	5.04018e-06
chr6_42887431	6580	0.978799	614.843	302.78	0.00165539	6-43813428-ATG-A	925997	925997	145	158	0.193627	0.000394861	0.226797	0.0634395	0.642936	0.647984	0.601216	8.91712e-06
chr1_28509358	5743	1.00896	559.201	327.092	0.00188674	1-27915936-G-T	-593422	-593422	257	319	0.390931	0.000758873	-0.222701	0.0656041	0.649635	0.64842	0.60128	1.1606e-05
chr12_57747907	5820	1.03058	676.449	343.934	0.00159827	12-56813212-A-T	-934695	-934695	236	305	0.373775	0.000852231	0.180816	0.0537861	0.653335	0.648443	0.60128	1.07656e-05
chr12_98734992	6617	1.02786	858.058	336.501	0.00125563	12-98725562-G-A	-9430	-9430	131	142	0.174877	0.000568077	-0.374327	0.107703	0.653435	0.648205	0.60128	8.36722e-06
chr14_106537879	6313	1.04257	539.533	329.507	0.00202851	14-106842110-A-G	304231	304231	48	51	0.0628079	0.000862857	-0.56133	0.16715	0.653535	0.64817	0.60128	1.43607e-05
chr15_63910777	6942	1.04767	577.358	324.999	0.00190778	15-63282442-G-A	-628335	-628335	196	225	0.275735	0.000739093	0.236453	0.0695026	0.651635	0.648467	0.60128	1.3773e-05
chr16_48353326	4909	1.0334	507.536	341.107	0.00213592	16-48450619-G-A	97293	97293	236	299	0.366422	0.00112097	-0.28404	0.0865164	0.650835	0.648384	0.60128	1.45612e-05
chr19_15660842	9424	1.01955	1027.53	333.585	0.00103956	19-15277117-C-T	-383725	-383725	63	67	0.0821078	0.000433097	0.513427	0.144629	0.650035	0.648412	0.60128	6.68674e-06
chr2_101275245	7887	1.05085	822.839	340.385	0.00134314	2-101488352-T-C	213107	213107	81	85	0.10468	0.00065891	-0.429869	0.12517	0.658534	0.648331	0.60128	9.82039e-06
chr3_49268858	3368	1.02333	195.153	314.994	0.00548004	3-48587178-C-T	-681680	-681680	246	310	0.380835	0.00216236	-0.232824	0.0753991	0.650635	0.648128	0.60128	3.59184e-05
chr3_179397867	6969	1.03017	621.489	322.29	0.00173845	3-179286770-C-T	-111097	-111097	20	21	0.0257353	0.000629137	0.823103	0.238776	0.652035	0.648389	0.60128	1.16926e-05
chr6_42937324	6626	1.02543	1202.62	352.191	0.000894282	6-42402670-G-A	-534654	-534654	86	97	0.119165	0.000522779	0.43669	0.124823	0.652335	0.648476	0.60128	5.89418e-06
chr1_150993445	5428	1.02541	458.018	327.547	0.00234809	1-151049280-A-ATTT	55835	55835	18	18	0.0223325	0.000986389	-0.918583	0.276683	0.651635	0.648758	0.601369	1.54742e-05
chr11_65411828	5112	1.04868	486.592	319.037	0.00226732	11-65655382-A-C	243554	243554	130	150	0.184729	0.000809173	-0.257335	0.0762141	0.651035	0.648738	0.601369	1.64253e-05
chr12_68843858	7865	1.02223	867.751	326.878	0.00123571	12-69033741-C-T	189883	189883	233	285	0.350123	0.000462111	-0.204933	0.0580171	0.653035	0.648763	0.601369	8.03152e-06
chr15_30489277	5560	1.01368	760.503	336.928	0.00139615	15-29618313-T-C	-870964	-870964	10	10	0.0122549	0.000645646	1.11342	0.323672	0.655334	0.648701	0.601369	8.75449e-06
chr19_2292709	9477	1.00737	2208.51	352.187	0.000477568	19-2011413-A-G	-281296	-281296	198	227	0.27887	0.0002647	-0.360642	0.0979512	0.650635	0.648702	0.601369	2.91331e-06
chr19_14407528	8039	1.01562	967.302	315.827	0.00110075	19-14352316-G-A	-55212	-55212	142	157	0.19335	0.000319507	0.284005	0.0781973	0.651235	0.648872	0.601376	6.95521e-06
chr7_100858264	6835	1.04404	601.885	320.453	0.00182488	7-101264355-G-A	406091	406091	18	19	0.023399	0.000642738	0.806366	0.234326	0.651035	0.648874	0.601376	1.29698e-05
chr8_38972303	5513	0.982958	349.222	289.403	0.0029342	8-38610206-TG-T	-362097	-362097	32	32	0.039312	0.000610055	0.332096	0.0960993	0.648635	0.648887	0.601376	1.60784e-05
chr1_33326861	5902	1.02416	765.328	333.309	0.00140528	1-32952599-G-A	-374262	-374262	199	241	0.295511	0.000607693	0.184645	0.0534145	0.654835	0.649107	0.601377	9.19985e-06
chr11_760936	7174	0.997494	677.973	307.313	0.00154008	11-1645068-A-T	884132	884132	107	117	0.143382	0.000398969	0.252945	0.070809	0.652135	0.649342	0.601377	8.98815e-06
chr12_50931606	5849	1.03875	557.679	328.554	0.00195869	12-51867219-G-C	935613	935613	82	90	0.110294	0.000814306	-0.428664	0.127023	0.656234	0.648995	0.601377	1.36234e-05
chr12_98548934	6763	0.988518	618.244	313.386	0.00166978	12-98895793-TTTTG-T	346859	346859	19	19	0.0232843	0.0005012	0.610676	0.173979	0.651135	0.649003	0.601377	9.37328e-06
chr19_5911819	9223	1.04507	1655.04	341.82	0.000665341	19-5791234-A-G	-120585	-120585	17	18	0.0220588	0.000308983	-0.995961	0.273552	0.655534	0.649184	0.601377	4.74165e-06
chr19_12731878	7208	0.960832	617.158	305.028	0.00161908	19-12437416-A-AAGAAAG	-294462	-294462	12	12	0.014742	0.000403686	0.983792	0.275646	0.648935	0.649055	0.601377	7.99675e-06
chr19_54176782	11077	1.02521	2424.71	347.163	0.000444357	19-53447958-G-C	-728824	-728824	80	89	0.109069	0.000220639	0.361384	0.0968945	0.655334	0.649159	0.601377	2.91999e-06
chr2_85323348	7273	0.973718	464.084	300.622	0.00218722	2-86071175-GA-G	747827	747827	8	8	0.01	0.000534078	0.769938	0.22045	0.647435	0.649274	0.601377	1.14719e-05
chr20_3873390	9053	1.05993	1377.09	340.431	0.000812837	20-4198124-C-T	324734	324734	38	43	0.0526961	0.000375828	-0.538708	0.150127	0.655934	0.649349	0.601377	6.14075e-06
chr6_33302717	22876	1.03797	768.86	309.2	0.0014211	6-33304176-G-A	1459	1459	12	12	0.0147059	0.000376681	-1.04271	0.29063	0.649535	0.649315	0.601377	9.84222e-06
chr6_149726162	8608	0.995961	634.756	296.209	0.00164194	6-150611064-A-T	884902	884902	10	10	0.0122549	0.000336609	0.828998	0.229134	0.646735	0.649341	0.601377	9.51857e-06
chr9_129504444	7696	1.02853	906.502	315.325	0.00119273	9-129090873-C-G	-413571	-413571	45	46	0.0563726	0.000348041	0.430833	0.119377	0.651735	0.649235	0.601377	7.94773e-06
chr11_10512734	9128	1.03746	1230.12	343.55	0.00088852	11-9607277-G-C	-905457	-905457	31	34	0.0416667	0.000441205	-0.453838	0.128025	0.650035	0.649546	0.601425	6.13543e-06
chr11_67295584	5903	1.03508	524.449	325.976	0.0020774	11-67695078-G-A	399494	399494	187	205	0.251225	0.000831362	-0.268697	0.0797601	0.653335	0.649554	0.601425	1.42146e-05
chr17_45219968	7469	1.03532	531.863	324.264	0.00204898	17-45735531-T-C	515563	515563	280	355	0.435644	0.00079244	-0.267414	0.0790606	0.655434	0.649546	0.601425	1.40344e-05
chr17_78422193	10053	1.06247	2114.99	345.955	0.000530899	17-78446070-A-G	23877	23877	171	196	0.248101	0.000261772	0.240547	0.065281	0.657234	0.649447	0.601425	4.0489e-06
chr19_39335038	7608	1.03684	1032.59	351.692	0.00105787	19-38342216-A-AAAATAAATAAATAAAT	-992822	-992822	20	20	0.0249377	0.000621677	-0.827604	0.23985	0.656434	0.649615	0.601446	7.2858e-06
chr12_31999055	9981	1.0174	797.353	320.589	0.00134109	12-31928700-C-A	-70355	-70355	14	14	0.0171569	0.000447505	-1.09311	0.308696	0.651635	0.649762	0.601546	8.51852e-06
chr19_2291932	9474	1.03169	2270.71	355.938	0.000478793	19-1502015-C-T	-789917	-789917	261	334	0.409314	0.000286081	0.281352	0.0768446	0.652635	0.649853	0.601577	3.22584e-06
chr22_22381126	8534	1.02741	968.333	330.674	0.00111714	22-23193563-G-C	812437	812437	17	17	0.0208333	0.000443775	-0.775016	0.218726	0.654735	0.649872	0.601577	7.39667e-06
chr17_75945012	8141	1.00974	786.886	314.694	0.00134838	17-76340991-C-CT	395979	395979	40	41	0.0511222	0.000397997	-0.634069	0.177467	0.652635	0.650076	0.601623	8.28249e-06
chr22_42382404	7743	1.04618	791.772	330.578	0.00139499	22-42675314-AGTTT-A	292910	292910	9	9	0.0110837	0.000571917	-1.11258	0.32029	0.652935	0.650016	0.601623	9.96767e-06
chr4_153700218	7835	1.03489	960.184	333.108	0.00113651	4-154553065-TGA-T	852847	852847	131	147	0.18059	0.000475015	0.255639	0.0725269	0.654335	0.650058	0.601623	7.75648e-06
chr7_101091622	6984	0.98582	451.37	290.852	0.00228553	7-101337751-C-T	246129	246129	19	19	0.0235149	0.00045542	0.619119	0.175077	0.646935	0.650009	0.601623	1.2644e-05
chr1_20652096	7745	1.03611	1195	352.072	0.000915559	1-21359614-A-AAG	707518	707518	9	9	0.01125	0.000535115	-1.32932	0.380671	0.656934	0.650484	0.601823	6.2721e-06
chr11_769372	7198	1.041	855.106	331.907	0.00128571	11-900809-G-A	131437	131437	97	106	0.129902	0.00053434	-0.278724	0.0798079	0.658734	0.650372	0.601823	8.98842e-06
chr14_20367030	8096	0.991406	1235.91	327.318	0.000841586	14-19795266-C-T	-571764	-571764	22	22	0.0269608	0.000298382	-0.964673	0.264285	0.650835	0.650378	0.601823	4.76571e-06
chr19_14734335	8464	1.03005	1264.97	345.163	0.000859083	19-15731063-TG-T	996728	996728	142	148	0.181373	0.000438439	-0.387306	0.109204	0.653135	0.650436	0.601823	5.74114e-06
chr20_3875276	9050	1.01955	1244.5	334.141	0.000863127	20-4826857-C-T	951581	951581	44	49	0.0621827	0.000354276	-0.386906	0.107347	0.657634	0.650455	0.601823	5.52087e-06
chr1_150996783	5436	1.02566	518.761	335.477	0.00208603	1-150289240-C-G	-707543	-707543	286	380	0.46683	0.000990977	-0.179328	0.0540364	0.653435	0.650914	0.601839	1.36802e-05
chr10_73249056	5743	1.04136	359.261	327.579	0.00306226	10-74023265-C-T	774209	774209	236	295	0.36152	0.00134276	-0.267645	0.0828522	0.653235	0.650825	0.601839	2.14325e-05
chr15_44733040	5981	0.99403	415.378	314.912	0.00251329	15-44523388-CTACATACA-C	-209652	-209652	90	96	0.119107	0.000846098	-0.292754	0.0870304	0.650635	0.650924	0.601839	1.43899e-05
chr17_82294440	7726	1.01482	955.861	337.233	0.0011187	17-82773556-C-T	479116	479116	46	51	0.0625	0.000505575	-0.566173	0.16141	0.653435	0.650794	0.601839	7.00811e-06
chr19_4907273	8758	1.01593	1317.18	327.369	0.00081245	19-5085851-C-T	178578	178578	232	285	0.349754	0.000286725	0.279217	0.0762739	0.651535	0.650558	0.601839	5.11626e-06
chr19_14734268	8464	1.01665	992.577	323.639	0.00107953	19-14751705-A-G	17437	17437	241	303	0.372236	0.000369191	0.296011	0.0823818	0.651835	0.650783	0.601839	6.81566e-06
chr19_17552485	8220	1.01966	1261.95	334.648	0.000851729	19-17588725-C-T	36240	36240	22	23	0.0282555	0.000352589	0.926102	0.256856	0.652735	0.650642	0.601839	5.44765e-06
chr19_57866241	6918	1.00921	717.396	316.437	0.00148064	19-57357115-G-A	-509126	-509126	18	18	0.0220588	0.000462038	0.790915	0.223908	0.649235	0.650732	0.601839	9.05885e-06
chr2_32310696	6625	1.02306	444.321	310.28	0.00242712	2-32417139-T-G	106443	106443	128	140	0.17199	0.000741262	-0.370436	0.108912	0.654635	0.650769	0.601839	1.57539e-05
chr2_201165554	6068	1.03178	727.525	340.579	0.00149798	2-200918912-C-T	-246642	-246642	11	11	0.0135135	0.000747103	-1.15568	0.340003	0.658634	0.65091	0.601839	1.00731e-05
chr8_30678457	7340	1.03621	1015.98	347.358	0.00107732	8-31307060-G-C	628603	628603	16	16	0.0202532	0.000586293	-0.825599	0.238145	0.654235	0.650625	0.601839	7.38107e-06
chr19_18392261	7425	1.0377	1204.55	342.312	0.000911241	19-18384204-A-G	-8057	-8057	122	132	0.162162	0.00044305	-0.337338	0.0951919	0.657434	0.651043	0.601865	6.27354e-06
chr19_54214109	11049	1.04746	2601.71	354.383	0.000426488	19-53297075-T-A	-917034	-917034	231	276	0.338235	0.000244847	0.297637	0.0803906	0.655034	0.651035	0.601865	3.05323e-06
chr4_10069009	9913	0.976791	370.817	286.833	0.00276016	4-9654148-C-T	-414861	-414861	19	19	0.0233415	0.000532006	0.718352	0.205617	0.649835	0.651068	0.601865	1.46153e-05
chr19_48209213	8662	0.994666	1143.75	329.775	0.000914877	19-47417914-TC-T	-791299	-791299	19	19	0.0238693	0.000346143	0.688219	0.190617	0.648735	0.651213	0.601942	5.24459e-06
chr8_11843116	8201	1.01836	742.962	313.54	0.00144644	8-11844019-TCTCA-T	903	903	29	30	0.0367647	0.000422666	-0.648481	0.182333	0.655434	0.651228	0.601942	9.18903e-06
chr1_89183779	6669	1.02358	647.158	334.44	0.00167045	1-88871974-C-A	-311805	-311805	49	54	0.0663391	0.000755789	0.555518	0.163591	0.657234	0.651312	0.601949	1.08466e-05
chr2_201165457	6068	1.01447	620.465	328.631	0.00172457	2-200306406-G-A	-859051	-859051	18	18	0.0220588	0.000703829	0.380366	0.111354	0.654535	0.651302	0.601949	1.07761e-05
chr12_31998641	9981	1.08238	925.397	331.726	0.00124542	12-31619192-CTTT-C	-379449	-379449	38	39	0.048995	0.000513373	0.623045	0.177837	0.663734	0.65156	0.601979	1.01918e-05
chr15_34231315	9356	1.04682	1275.94	338.528	0.000870588	15-35229328-C-CTCGG	998013	998013	148	162	0.198529	0.000390847	-0.302599	0.0845772	0.654335	0.651797	0.601979	6.20551e-06
chr16_90171123	4242	1.01436	381.592	319.973	0.00280506	16-89703140-T-C	-467983	-467983	30	37	0.0453431	0.00105994	0.677624	0.205386	0.653335	0.65167	0.601979	1.75117e-05
chr17_35010496	7322	1.03889	1130.99	349.543	0.000973642	17-34699560-G-C	-310936	-310936	149	161	0.198765	0.000546246	0.320297	0.0918715	0.655834	0.651778	0.601979	6.72278e-06
chr19_18392408	7424	1.03798	1301.81	348.826	0.000844612	19-17436737-G-A	-955671	-955671	21	21	0.0257353	0.000461411	0.850562	0.240769	0.652935	0.651559	0.601979	5.81334e-06
chr19_39335020	7608	1.02433	779.506	329.438	0.00139017	19-39324317-G-T	-10703	-10703	54	57	0.0698529	0.000557201	-0.547828	0.157382	0.653035	0.651844	0.601979	9.04078e-06
chr2_70018027	7526	1.01375	609.381	308.554	0.00175627	2-70913980-T-C	895953	895953	27	27	0.0330882	0.000481612	-0.611422	0.173651	0.653335	0.651678	0.601979	1.09295e-05
chr22_50207396	7881	0.98386	573.841	280.071	0.00180095	22-50481715-A-C	274319	274319	18	20	0.0246305	0.000256548	0.604884	0.16392	0.653235	0.651403	0.601979	9.8352e-06
chr3_9745041	8107	1.03182	1056.1	323.6	0.00103408	3-10430695-A-G	685654	685654	46	51	0.0625	0.000350717	0.327715	0.0908562	0.655334	0.651586	0.601979	6.94035e-06
chr3_44750054	6548	1.05279	559.043	325.175	0.00199694	3-45127999-T-C	377945	377945	17	17	0.0208333	0.000782189	0.909995	0.268746	0.660134	0.651477	0.601979	1.45959e-05
chr3_50332945	4247	1.06202	215.166	324.659	0.00523133	3-50139619-TC-T	-193326	-193326	191	212	0.259804	0.00238716	-0.282287	0.0923222	0.655434	0.651507	0.601979	3.97045e-05
chr7_72949141	4684	1.02651	523.327	332.294	0.00207493	7-73455881-G-A	506740	506740	45	47	0.057598	0.000931146	-0.316533	0.0948695	0.652735	0.65184	0.601979	1.36216e-05
chr9_120817487	5791	1.02526	573.417	316.912	0.00189068	9-121715350-TC-T	897863	897863	40	41	0.0503685	0.000625206	0.322982	0.0936471	0.653235	0.65173	0.601979	1.235e-05
chr16_4384714	8923	1.02505	1341.06	340.478	0.000809382	16-4520349-C-T	135635	135635	267	363	0.445946	0.000374394	0.20842	0.0580655	0.657334	0.65205	0.602026	5.27501e-06
chr16_12660920	10850	1.01521	1014.78	319.618	0.00105763	16-12969051-G-A	308131	308131	12	13	0.0159705	0.000330805	-1.10574	0.305232	0.654535	0.651983	0.602026	6.61519e-06
chr20_3929041	9040	1.01807	1623.39	349.596	0.000663486	20-3694174-GAC-G	-234867	-234867	45	50	0.0631313	0.000359653	-0.486138	0.135031	0.654335	0.652046	0.602026	4.19896e-06
chr8_11842764	8202	1.03285	1009.43	339.473	0.00108441	8-11818377-C-G	-24387	-24387	14	15	0.0183824	0.000509607	-1.0284	0.29337	0.655234	0.652044	0.602026	7.3004e-06
chr21_33264859	6328	1.05611	1000.69	345.98	0.00112196	21-33439404-C-G	174545	174545	177	202	0.247549	0.000597814	-0.292074	0.0843807	0.657134	0.652105	0.602042	8.29107e-06
chr19_11450404	7288	1.01112	786.028	339.263	0.00135963	19-11706303-T-G	255899	255899	257	326	0.39951	0.000654343	-0.249281	0.0725451	0.653935	0.652167	0.602064	8.35399e-06
chr1_2556196	7549	1.04198	1536.39	351.212	0.000720149	1-2343445-C-T	-212751	-212751	143	160	0.19656	0.000405712	-0.222962	0.0624948	0.655934	0.652249	0.602103	5.0281e-06
chr1_109499546	6611	0.98898	698.619	312.83	0.00149221	1-109760506-C-T	260960	260960	85	87	0.106618	0.000432343	-0.365439	0.102928	0.649335	0.652351	0.602162	8.31655e-06
chr10_73249046	5743	1.01684	281.137	308.879	0.00382393	10-72492692-G-T	-756354	-756354	59	61	0.0747549	0.00125782	-0.398506	0.122635	0.652535	0.652446	0.602196	2.40865e-05
chr16_84616411	13044	1.05093	2211.65	325.796	0.000505475	16-83749742-A-G	-866669	-866669	170	193	0.237101	0.000159253	0.253379	0.0664333	0.657534	0.652464	0.602196	3.65522e-06
chr1_27621877	4971	1.01331	469.225	324.223	0.00228499	1-27354069-G-A	-267808	-267808	21	22	0.0269608	0.000899649	0.494075	0.147647	0.650835	0.652629	0.602238	1.41605e-05
chr12_120461195	7348	0.998104	555.044	308.11	0.00189973	12-121051389-G-A	590194	590194	41	42	0.0514706	0.000525423	-0.623227	0.178214	0.654735	0.652754	0.602238	1.1016e-05
chr15_41302413	6368	1.0481	581.64	327.13	0.00191718	15-40972221-C-T	-330192	-330192	21	21	0.0257353	0.000773656	0.815805	0.240709	0.657434	0.652933	0.602238	1.37016e-05
chr16_30380400	3287	1.04605	452.021	334.92	0.00245944	16-30561738-T-C	181338	181338	12	12	0.0147059	0.0011832	0.571216	0.174824	0.660334	0.652729	0.602238	1.74472e-05
chr17_39760326	5818	1.01737	672.856	332.482	0.00160134	17-39156058-G-GT	-604268	-604268	35	37	0.0471939	0.000694632	0.591529	0.172987	0.655734	0.652641	0.602238	1.00931e-05
chr18_32070392	6944	1.01918	690.416	319.309	0.00156435	18-31147107-A-G	-923285	-923285	14	14	0.0171569	0.000523332	-1.02321	0.292499	0.652635	0.652773	0.602238	9.93177e-06
chr19_39334945	7608	1.05115	895.854	338.954	0.00124922	19-38960291-CT-C	-374654	-374654	52	52	0.0641975	0.00059155	-0.562058	0.162242	0.655934	0.652918	0.602238	9.03408e-06
chr22_24574649	8185	1.05469	1229.43	344.068	0.00091387	22-23884496-G-C	-690153	-690153	17	18	0.0221675	0.000459742	0.487638	0.137997	0.655434	0.65291	0.602238	6.70089e-06
chr22_31284164	7100	1.02262	600.266	333.851	0.00180638	22-32154994-A-G	870830	870830	16	16	0.0196078	0.000817396	-0.813857	0.241242	0.658034	0.65286	0.602238	1.16341e-05
chr3_179393973	6968	0.972136	422.855	290.267	0.00241967	3-179521880-G-T	127907	127907	29	31	0.0380835	0.000483965	0.500818	0.142292	0.649335	0.652871	0.602238	1.24752e-05
chr7_139946139	6931	1.02963	962.605	334.062	0.00113562	7-140085411-C-G	139272	139272	11	11	0.0135135	0.000483551	-0.827821	0.235184	0.657834	0.65287	0.602238	7.52781e-06
chr1_145922001	907	1.00696	183.731	354.382	0.00579768	1-146176593-T-G	254592	254592	21	21	0.0265823	0.00407696	-0.756735	0.261888	0.650435	0.653517	0.602351	3.494e-05
chr1_160998144	7250	1.02832	962.54	346.623	0.00113567	1-161521501-T-TTATA	523357	523357	287	378	0.463568	0.000613024	0.267541	0.0774493	0.654835	0.653398	0.602351	7.47708e-06
chr10_101787711	4855	1.01449	452.458	319.12	0.00237773	10-101044216-G-A	-743495	-743495	69	71	0.0870098	0.000857553	0.357566	0.106419	0.656934	0.653413	0.602351	1.47791e-05
chr11_761704	7177	1.01035	902.3	336.883	0.0011879	11-1065015-C-T	303311	303311	13	13	0.0159705	0.000537444	1.11562	0.319584	0.656734	0.653537	0.602351	7.24717e-06
chr15_57305714	7976	0.987609	640.295	309.118	0.00163083	15-57292698-G-A	-13016	-13016	168	204	0.25	0.000445101	-0.244606	0.0690488	0.652635	0.653556	0.602351	9.00407e-06
chr19_2293890	9477	1.0207	1820.24	337.366	0.000595479	19-1630018-G-A	-663872	-663872	53	55	0.067402	0.000248664	-0.598421	0.161809	0.652335	0.653287	0.602351	3.79776e-06
chr2_101280985	7858	1.0642	755.328	329.599	0.00150359	2-101260828-T-C	-20157	-20157	250	318	0.389706	0.000611879	0.268067	0.0775898	0.656234	0.653275	0.602351	1.1434e-05
chr22_42383619	7742	1.04459	827.694	333.924	0.0013438	22-42345587-G-A	-38032	-38032	104	120	0.147059	0.000584248	0.449748	0.129694	0.661134	0.653283	0.602351	9.45837e-06
chr3_50335514	4252	1.04175	212.418	327.513	0.00520814	3-49359851-T-A	-975663	-975663	19	20	0.0245098	0.0024817	0.68649	0.225398	0.659234	0.653179	0.602351	3.63205e-05
chr6_42888185	6586	0.983104	648.881	307.402	0.00159979	6-41972196-G-C	-915989	-915989	73	84	0.102941	0.00041893	0.347221	0.0975616	0.654335	0.653309	0.602351	8.66038e-06
chr6_71302743	8076	1.0304	617.959	327.353	0.00177249	6-71742543-A-G	439800	439800	157	181	0.221814	0.000709246	0.215227	0.0630488	0.657234	0.653418	0.602351	1.17735e-05
chr8_37860618	5399	1.0083	741.655	334.202	0.00144157	8-37554204-C-T	-306414	-306414	30	31	0.0379902	0.000636255	0.518145	0.150446	0.654935	0.653509	0.602351	8.7193e-06
chr8_38973069	5512	1.03598	592.989	334.704	0.00185866	8-38586896-CT-C	-386173	-386173	238	279	0.342172	0.000857451	0.255333	0.0759915	0.656334	0.653475	0.602351	1.26307e-05
chr2_85323408	7273	1.04274	632.709	324.45	0.00175583	2-85850799-C-T	527391	527391	49	52	0.0638821	0.000663732	0.346693	0.101011	0.662734	0.653671	0.602421	1.22564e-05
chr10_95875800	7652	1.05867	776.353	337.892	0.00145626	10-96771263-T-TA	895463	895463	28	32	0.04	0.000689279	-0.350804	0.102524	0.658234	0.653774	0.602445	1.08241e-05
chr4_2938773	8671	1.03703	1029.31	330.019	0.00107322	4-2364056-C-T	-574717	-574717	62	67	0.0821078	0.000418194	0.333911	0.0938092	0.656134	0.653746	0.602445	7.31621e-06
chr1_207770036	7204	1.02019	648.436	306.7	0.0016723	1-207816614-GACAC-G	46578	46578	150	177	0.22125	0.000435781	-0.234349	0.0660459	0.654635	0.653859	0.602489	1.06318e-05
chr1_1563369	6973	0.985118	817.663	315.016	0.00127652	1-918108-G-A	-645261	-645261	15	15	0.0184729	0.000375163	-0.900321	0.250867	0.652335	0.654387	0.602531	6.952e-06
chr11_117209748	8825	1.00315	1167.38	329.088	0.000913594	11-117711339-C-T	501591	501591	99	115	0.141278	0.000340672	-0.466706	0.129111	0.652935	0.654645	0.602531	5.38578e-06
chr12_45921146	6269	1.00077	397.935	302.649	0.00267	12-46234446-C-CT	313300	313300	117	137	0.17125	0.000715368	-0.195881	0.0574221	0.653935	0.654574	0.602531	1.55935e-05
chr12_50931522	5849	1.02252	642.081	340.967	0.00169631	12-51380664-G-A	449142	449142	17	18	0.0220588	0.000864481	-0.765854	0.228089	0.662234	0.654542	0.602531	1.08708e-05
chr16_69322940	5918	1.01087	407.548	311.519	0.00263599	16-70135090-TATG-T	812150	812150	16	16	0.0200501	0.000839738	0.643528	0.191187	0.655434	0.654434	0.602531	1.60904e-05
chr16_88718851	10175	1.03949	1536	340.686	0.000722962	16-89198693-C-T	479842	479842	222	256	0.313725	0.000331315	-0.306518	0.0846218	0.660234	0.654638	0.602531	4.96538e-06
chr16_89962471	5255	1.04869	477.109	318.96	0.00234896	16-89072030-G-A	-890441	-890441	12	12	0.0147059	0.000842689	1.05023	0.312107	0.658834	0.65467	0.602531	1.67531e-05
chr17_4672308	8945	0.991695	724.492	301.138	0.00145232	17-5348827-G-C	676519	676519	20	20	0.0245098	0.000322939	0.627469	0.172902	0.654635	0.654585	0.602531	8.14302e-06
chr17_5489968	9430	1.03255	937.408	305.592	0.00117563	17-6235422-C-T	745454	745454	12	12	0.0147059	0.000274919	0.828868	0.225736	0.660034	0.654705	0.602531	7.84924e-06
chr19_19681628	8198	1.0349	766.764	335.898	0.00144075	19-20345436-A-AT	663808	663808	22	23	0.028536	0.000656342	-0.785358	0.228609	0.662834	0.6547	0.602531	9.71387e-06
chr19_54175113	11070	1.0225	2210.19	342.662	0.000492761	19-54175124-T-C	11	11	103	116	0.142857	0.000224998	0.4309	0.115692	0.651935	0.654295	0.602531	3.15784e-06
chr2_96251351	2808	1.03255	272.386	335.672	0.00403883	2-96346570-G-A	95219	95219	18	18	0.022113	0.0021021	0.756309	0.244248	0.656934	0.654604	0.602531	2.70114e-05
chr2_200977732	5857	1.05746	568.575	328.131	0.00198793	2-201894268-C-T	916536	916536	20	20	0.0246305	0.00082196	-0.582088	0.172622	0.662134	0.654274	0.602531	1.46903e-05
chr2_201165422	6069	1.05804	644.211	331.932	0.00175601	2-201310933-C-T	145511	145511	51	55	0.0675676	0.000764163	0.447044	0.131768	0.664634	0.654312	0.602531	1.30035e-05
chr20_3867583	9035	1.02034	1484.39	344.509	0.000732677	20-4505946-G-A	638363	638363	22	23	0.0281863	0.000362996	0.560136	0.155692	0.655434	0.654713	0.602531	4.64819e-06
chr22_39020071	6359	1.01352	1098.19	357.019	0.000981628	22-38837550-G-T	-182521	-182521	265	335	0.410539	0.000630427	-0.234596	0.0680656	0.656934	0.654306	0.602531	6.05746e-06
chr3_10151881	7651	1.07074	1328.74	345.881	0.0008636	3-10490688-C-T	338807	338807	58	62	0.0759804	0.000447099	0.458177	0.129381	0.657634	0.654463	0.602531	6.71104e-06
chr5_91303679	6131	1.04487	556.327	327.616	0.00200393	5-91271611-C-T	-32068	-32068	23	23	0.0281863	0.000821814	-0.720306	0.213608	0.659634	0.654175	0.602531	1.40916e-05
chr6_31498484	20178	1.06347	469.773	298.258	0.00241934	6-31588804-T-A	90320	90320	215	260	0.318627	0.000576613	-0.281702	0.0811494	0.664034	0.654037	0.602531	1.8317e-05
chr7_66153882	6752	1.04807	203.695	309.815	0.0054821	7-66134259-CT-C	-19623	-19623	218	249	0.30625	0.0019854	0.259439	0.0833189	0.658134	0.654181	0.602531	3.91138e-05
chr8_22102848	7907	1.05952	1562.47	351.375	0.000725336	8-22168109-G-A	65261	65261	11	11	0.0134804	0.000410161	0.567759	0.159271	0.661034	0.654205	0.602531	5.40107e-06
chr12_51285884	6436	1.04807	828.729	342.911	0.00135256	12-51941584-GCACA-G	655700	655700	14	14	0.0172414	0.000695332	0.953173	0.278769	0.663534	0.654791	0.602557	9.61479e-06
chr19_13759942	7230	0.988885	833.999	307.148	0.00125848	19-13150772-G-A	-609170	-609170	25	25	0.0306373	0.000309912	0.554663	0.152378	0.652635	0.654819	0.602557	6.96282e-06
chr6_42887423	6580	0.992219	816.231	325.498	0.00129103	6-42646667-A-C	-240756	-240756	9	9	0.0110294	0.000472969	0.8403	0.23832	0.653835	0.654885	0.602582	7.24907e-06
chr19_19786331	8512	1.01903	700.171	327.438	0.00155152	19-19187562-CAG-C	-598769	-598769	12	12	0.0151899	0.00060866	-1.20389	0.348307	0.659934	0.654982	0.602613	9.78557e-06
chr8_141141889	8006	1.03655	1107.79	331.395	0.00100003	8-142065228-A-G	923339	923339	12	12	0.0147059	0.000396457	0.987271	0.276243	0.657834	0.654995	0.602613	6.78129e-06
chr22_22881275	10280	0.982908	947.211	312.418	0.00110117	22-22544008-T-C	-337267	-337267	64	68	0.0835381	0.000296383	0.358349	0.0981264	0.654535	0.655037	0.602616	5.92609e-06
chr19_16156810	8547	1.01336	798.176	318.202	0.00135297	19-16883932-A-G	727122	727122	63	65	0.0800493	0.000430363	0.446803	0.125801	0.655834	0.655091	0.60263	8.32696e-06
chr10_101787882	4856	1.03929	495.363	326.711	0.00224271	10-101591831-G-A	-196051	-196051	56	56	0.0686275	0.000921184	-0.517994	0.155108	0.661734	0.65518	0.602641	1.538e-05
chr17_18325810	4543	1.01877	464.853	321.312	0.00233649	17-17735514-C-A	-590296	-590296	12	12	0.014742	0.000875128	0.729277	0.217421	0.659334	0.655166	0.602641	1.47192e-05
chr3_197885371	4648	0.956854	283.821	268.932	0.00356145	3-197322234-G-T	-563137	-563137	16	16	0.0196078	0.00049449	0.629789	0.179236	0.644436	0.655238	0.602659	1.69805e-05
chr19_54176269	11074	1.03619	2775.85	357.759	0.000399414	19-53572474-C-T	-603795	-603795	246	303	0.371324	0.000244272	0.302627	0.0817247	0.656834	0.655327	0.602706	2.70119e-06
chr22_39032710	6374	1.00851	957.545	344.824	0.00112266	22-38133133-G-A	-899577	-899577	36	40	0.0490196	0.00058565	0.687051	0.198164	0.659734	0.655375	0.602715	6.7611e-06
chr20_3929025	9040	1.01356	1766.27	354.007	0.000612342	20-3303258-T-C	-625767	-625767	48	52	0.065	0.00035907	-0.559954	0.155515	0.655734	0.655434	0.602733	3.7671e-06
chr1_20652005	7747	1.0431	1165.51	349.972	0.000959027	1-21318802-C-T	666797	666797	15	15	0.0183824	0.000541555	0.976405	0.279873	0.662834	0.655672	0.602841	6.66591e-06
chr12_98549254	6762	1.01266	597.692	305.609	0.00180884	12-98868899-C-G	319645	319645	264	336	0.411765	0.000469013	0.328196	0.09302	0.653935	0.655885	0.602841	1.1078e-05
chr16_3242353	7417	1.04218	1222.51	347.941	0.000913252	16-2603334-C-G	-639019	-639019	31	38	0.046798	0.000494351	-0.630023	0.179298	0.662034	0.6556	0.602841	6.32529e-06
chr17_78110345	9369	0.993212	950.829	297.725	0.00111251	17-78115479-A-G	5134	5134	293	384	0.471675	0.000212647	-0.155455	0.0415734	0.648535	0.65583	0.602841	6.25764e-06
chr18_46264366	6928	1.0043	808.226	330.938	0.00132552	18-47218907-C-T	954541	954541	10	10	0.0122549	0.000543059	0.832376	0.238641	0.658134	0.655898	0.602841	7.82836e-06
chr19_11449796	7283	1.07851	814.025	336.808	0.00142559	19-11351573-A-G	-98223	-98223	9	9	0.0111111	0.000659583	1.18304	0.344509	0.664134	0.655774	0.602841	1.13739e-05
chr20_32093221	5694	1.03834	565.212	339.932	0.00196666	20-32643625-CCACACA-C	550404	550404	44	45	0.05625	0.00100182	0.590788	0.178189	0.663034	0.65572	0.602841	1.34141e-05
chr22_17110350	8038	1.01847	1518.46	351.664	0.000716888	22-16585732-C-T	-524618	-524618	26	26	0.031941	0.000407213	0.866249	0.242872	0.658934	0.655816	0.602841	4.49887e-06
chr3_45681011	8094	1.03709	569.867	317.442	0.00194773	3-45674243-AC-A	-6768	-6768	30	31	0.0380835	0.000654656	-0.606865	0.176615	0.661134	0.655676	0.602841	1.32187e-05
chr16_29669081	3792	1.0355	510.63	334.571	0.00217304	16-29983077-C-T	313996	313996	13	13	0.0159705	0.00102176	0.865802	0.261584	0.658134	0.656258	0.603137	1.4631e-05
chr19_4907889	8761	0.976146	917.119	298.581	0.00113256	19-5449998-C-T	542109	542109	21	21	0.0257353	0.000222123	0.712414	0.191103	0.656234	0.656385	0.603161	5.88729e-06
chr19_8541623	9401	0.990585	1104.45	322.525	0.000956446	19-8899175-C-T	357552	357552	165	192	0.235294	0.0003127	-0.350987	0.0964874	0.658134	0.6564	0.603161	5.30839e-06
chr19_54175634	11075	1.00508	2279.74	343.604	0.000471154	19-54896866-G-A	721232	721232	101	110	0.135135	0.000218372	0.267242	0.0716015	0.658134	0.656375	0.603161	2.78714e-06
chr19_2295574	9485	1.02296	2078.58	350.034	0.000527266	19-1528781-A-C	-766793	-766793	221	266	0.326355	0.000282292	-0.299447	0.0817081	0.659734	0.65645	0.603171	3.366e-06
chr1_145921978	907	0.996	159.705	341.632	0.00663954	1-146056395-C-A	134417	134417	45	45	0.0554187	0.00400167	0.506232	0.174833	0.657334	0.656561	0.603203	3.78402e-05
chr15_64957245	5769	1.04242	553.596	340.327	0.00202128	15-65040241-A-T	82996	82996	18	18	0.0225	0.00104005	0.857423	0.259453	0.659734	0.656562	0.603203	1.39853e-05
chr1_21218696	8103	1.02616	857.248	329.47	0.00128736	1-21656429-A-C	437733	437733	166	190	0.238693	0.000510229	0.255707	0.072952	0.660334	0.657864	0.603257	8.30044e-06
chr1_145922055	907	1.0006	161.496	345.79	0.00661382	1-145848665-A-C	-73390	-73390	42	48	0.0588235	0.0042097	-0.486496	0.168967	0.660034	0.657306	0.603257	3.83879e-05
chr1_150732127	4921	1.01523	504.632	339.194	0.00216074	1-149738129-C-T	-993998	-993998	11	11	0.0135468	0.00109936	0.809774	0.246228	0.658334	0.65804	0.603257	1.3304e-05
chr1_150993527	5428	0.988643	360.991	305.505	0.00292273	1-151560956-TTGTGTGTGTG-T	567429	567429	91	110	0.13924	0.000847604	0.240242	0.0714301	0.655434	0.657131	0.603257	1.60643e-05
chr1_202585070	6509	0.996877	939.356	328.507	0.00113588	1-202606492-C-G	21422	21422	283	389	0.477887	0.000433078	-0.289192	0.0814634	0.662134	0.65747	0.603257	6.4649e-06
chr11_32854569	7174	1.01379	793.781	331.142	0.00137084	11-33749360-C-CTT	894791	894791	238	281	0.344697	0.000566681	0.216188	0.0621906	0.659234	0.657727	0.603257	8.39269e-06
chr11_62738938	6728	0.977182	486.243	301.593	0.00214781	11-61769788-G-A	-969150	-969150	19	21	0.0257353	0.000532991	0.590042	0.168915	0.650735	0.658099	0.603257	1.1171e-05
chr11_62739838	6726	1.01836	585.342	312.096	0.00186867	11-61792789-C-T	-947049	-947049	85	90	0.110294	0.000559326	-0.454499	0.13061	0.667133	0.657862	0.603257	1.16638e-05
chr11_67296882	5903	1.02671	505.155	325.345	0.0021871	11-67652205-AAAATAAAT-A	355323	355323	281	366	0.449132	0.000872563	-0.241797	0.0720695	0.660334	0.658227	0.603257	1.41266e-05
chr12_47208532	7659	1.02548	664.03	321.735	0.00165553	12-47297556-G-A	89024	89024	192	226	0.277778	0.000587466	0.296838	0.0856372	0.662934	0.65677	0.603257	1.06774e-05
chr12_56342537	5346	1.01125	505.617	316.499	0.00214148	12-56408370-C-T	65833	65833	247	306	0.375921	0.000719875	-0.144337	0.0423339	0.658934	0.657092	0.603257	1.29957e-05
chr12_98549239	6762	1.02578	745.842	328.014	0.00147864	12-98388350-G-A	-160889	-160889	27	27	0.0331695	0.000582085	0.691521	0.199356	0.656834	0.6578	0.603257	9.52116e-06
chr12_98549361	6762	1.03078	766.242	328.617	0.00144289	12-98420999-T-C	-128362	-128362	116	126	0.154412	0.000572475	0.276667	0.0796533	0.662834	0.656685	0.603257	9.51407e-06
chr14_93182763	8337	1.01438	1022.04	325.121	0.00106692	14-93185868-C-CTTT	3105	3105	18	19	0.0235732	0.000375608	0.601743	0.167686	0.659034	0.658207	0.603257	6.53888e-06
chr16_1936634	8117	1.01036	1059.16	328.144	0.0010249	16-1124708-C-G	-811926	-811926	17	19	0.0233415	0.000381618	-1.05396	0.294054	0.659934	0.658187	0.603257	6.17425e-06
chr16_29669075	3792	1.01464	373.777	310.32	0.00291492	16-29004308-C-T	-664767	-664767	15	15	0.0184275	0.000927491	0.768894	0.230371	0.662934	0.658136	0.603257	1.79049e-05
chr16_29669958	3792	1.06092	550.299	341.055	0.00208246	16-29122397-T-G	-547561	-547561	13	14	0.0172414	0.00108871	0.903351	0.274447	0.667433	0.658129	0.603257	1.54416e-05
chr17_81681473	8579	0.966459	550.426	278.704	0.00187164	17-81306533-G-A	-374940	-374940	43	45	0.0554187	0.00026095	0.430992	0.116939	0.656934	0.657663	0.603257	9.2702e-06
chr19_13760867	7235	1.0132	1183.1	333.472	0.000917996	19-13764347-CCTCCT-C	3480	3480	12	15	0.01875	0.000374933	0.875843	0.244035	0.657034	0.657183	0.603257	5.61309e-06
chr19_13773047	7257	0.988031	1053.52	324.81	0.00100416	19-14603672-G-T	830625	830625	166	185	0.227273	0.000347615	0.350704	0.0971657	0.651935	0.658015	0.603257	5.48543e-06
chr19_16150554	8544	1.0268	927.618	324.23	0.00118862	19-16579106-T-A	428552	428552	16	16	0.0196078	0.00041844	0.651498	0.183041	0.661434	0.657244	0.603257	7.69674e-06
chr19_39329956	7615	1.0367	941.867	343.914	0.0011854	19-38815102-G-C	-514854	-514854	15	17	0.0208333	0.000611667	-0.84138	0.243524	0.664234	0.657888	0.603257	7.9818e-06
chr19_42089367	6443	1.00696	419.392	298.592	0.00257117	19-41716490-C-T	-372877	-372877	206	247	0.302696	0.000627214	-0.163035	0.0472834	0.656534	0.657428	0.603257	1.53068e-05
chr19_51741656	10546	1.04814	1680.47	340.866	0.000671399	19-52580380-G-A	838724	838724	200	234	0.286765	0.00030611	-0.31421	0.0862426	0.663234	0.657094	0.603257	4.74344e-06
chr19_57790367	7061	1.00939	779.01	324.545	0.00138715	19-58003107-G-T	212740	212740	103	111	0.1367	0.000504637	0.349286	0.0995636	0.657934	0.656979	0.603257	8.35032e-06
chr19_57866124	6918	0.998214	963.479	342.688	0.00110845	19-56982191-A-C	-883933	-883933	88	90	0.110294	0.000554985	-0.42333	0.121578	0.654935	0.657242	0.603257	6.35004e-06
chr2_37101953	9014	1.02881	920.887	316.282	0.00120069	2-37493660-G-T	391707	391707	79	94	0.115764	0.000358174	0.312136	0.0866728	0.658734	0.657475	0.603257	7.83529e-06
chr20_3873453	9053	1.00382	1164.68	328.415	0.000925106	20-4190188-G-A	316735	316735	188	228	0.279412	0.000340821	-0.280024	0.0774694	0.658834	0.658125	0.603257	5.41808e-06
chr22_38953535	6342	1.02415	947.752	347.503	0.00116023	22-37985818-A-AACAC	-967717	-967717	13	15	0.0185644	0.00063772	0.75963	0.220604	0.660934	0.657318	0.603257	7.42856e-06
chr22_39033067	6377	1.00056	908.86	340.131	0.00117936	22-38357306-A-G	-675761	-675761	88	101	0.125622	0.000566925	0.300721	0.0865111	0.654935	0.657615	0.603257	6.81966e-06
chr3_50335835	4253	1.00561	180.342	312.137	0.00596178	3-50399715-G-A	63880	63880	16	16	0.019656	0.0022846	0.5441	0.177168	0.659834	0.65753	0.603257	3.53356e-05
chr4_99869773	8373	1.0459	518.118	321.084	0.00216928	4-99931733-C-CAT	61960	61960	22	22	0.0277078	0.000798224	0.644189	0.190569	0.656334	0.656848	0.603257	1.52105e-05
chr5_14716316	7065	0.980613	566.441	306.618	0.00185226	5-15490206-C-G	773890	773890	12	12	0.0147059	0.000493505	0.879506	0.250265	0.657634	0.658277	0.603257	9.78047e-06
chr5_134924603	6170	1.02443	814.306	342.879	0.00134987	5-135883883-G-T	959280	959280	67	74	0.0906863	0.000693385	-0.426762	0.124784	0.663234	0.657102	0.603257	8.65888e-06
chr6_35316107	6335	1.03751	458.241	318.234	0.00243	6-35788305-C-G	472198	472198	79	88	0.110276	0.000865486	0.371928	0.11078	0.662934	0.656804	0.603257	1.64745e-05
chr6_35316266	6334	1.05032	533.993	332.391	0.00212119	6-35707215-C-CTTTT	390949	390949	17	17	0.0213568	0.000956587	-0.898233	0.269838	0.661834	0.657981	0.603257	1.50922e-05
chr6_36141659	7227	1.02309	731.216	326.899	0.00150396	6-37104030-G-A	962371	962371	69	73	0.0899015	0.000580944	0.430379	0.124053	0.664934	0.657855	0.603257	9.5747e-06
chr6_42888403	6586	0.95488	424.421	272.43	0.00239752	6-42378618-A-G	-509785	-509785	97	112	0.137255	0.000311674	0.261759	0.071941	0.646935	0.658263	0.603257	1.1221e-05
chr6_42941414	6640	0.972786	580.78	294.093	0.00178402	6-42325777-C-T	-615637	-615637	18	19	0.0232843	0.000356375	-0.725295	0.201322	0.650235	0.65703	0.603257	9.11731e-06
chr7_30609619	7591	0.976728	448.555	279.718	0.00231917	7-30220538-TA-T	-389081	-389081	298	376	0.461634	0.000357314	0.162398	0.0450862	0.655134	0.656902	0.603257	1.20779e-05
chr7_73233217	4301	1.04379	555.495	337.85	0.00201964	7-72733987-G-A	-499230	-499230	14	14	0.017199	0.000995697	1.00534	0.303061	0.659734	0.656989	0.603257	1.40353e-05
chr7_75368446	4624	1.00174	429.143	307.942	0.0025013	7-74411529-A-AAATAATAATAATAATAAT	-956917	-956917	19	19	0.0242967	0.000734172	0.735956	0.216207	0.661034	0.657898	0.603257	1.45371e-05
chr7_102450030	6085	1.03016	657.61	341.498	0.00168294	7-101540816-T-C	-909214	-909214	237	281	0.344363	0.000864897	-0.276429	0.0823302	0.662734	0.657359	0.603257	1.10502e-05
chr19_57757018	7126	1.01102	653.153	309.007	0.00166327	19-58265282-A-ATATTTATTTATT	508264	508264	16	16	0.0197531	0.00045489	0.927061	0.262135	0.661234	0.65832	0.603261	1.00481e-05
chr1_26876363	5158	0.981339	311.706	278.343	0.00336853	1-27492982-A-G	616619	616619	26	26	0.0318627	0.000571928	0.511599	0.14728	0.658634	0.658517	0.603375	1.78476e-05
chr13_27435675	8870	1.05706	1370.81	348.319	0.000833995	13-26943701-C-CTT	-491974	-491974	27	28	0.0351759	0.000450718	0.472732	0.133574	0.666033	0.658522	0.603375	6.08137e-06
chr13_51764929	5777	0.999854	500.322	313.249	0.00214521	13-51782307-G-A	17378	17378	27	28	0.034398	0.000676707	0.385722	0.11256	0.661534	0.658574	0.603388	1.23399e-05
chr1_3780867	10679	1.03095	1806.73	342.943	0.000618379	1-4045239-AAAAG-A	264372	264372	88	100	0.123153	0.000291388	-0.19575	0.0535358	0.659934	0.660368	0.603397	4.03854e-06
chr1_6594583	7798	1.0032	957.483	322.038	0.00113543	1-5912752-AAC-A	-681831	-681831	10	10	0.0122549	0.000378833	0.872113	0.243185	0.664834	0.661713	0.603397	6.56806e-06
chr1_9267053	6624	1.02618	992.897	337.897	0.00112282	1-9267285-G-T	232	232	88	92	0.113022	0.000514208	-0.399283	0.113983	0.669633	0.661599	0.603397	7.16746e-06
chr1_9927324	7256	0.938	330.198	238.563	0.00304155	1-9299040-A-G	-628284	-628284	10	10	0.0122549	0.00016901	0.822647	0.216557	0.652335	0.660964	0.603397	1.30058e-05
chr1_35434248	5289	1.01419	563.572	327.526	0.00193774	1-34743097-C-T	-691151	-691151	181	216	0.265356	0.000789083	0.219225	0.0647904	0.661334	0.658994	0.603397	1.18463e-05
chr1_145922161	907	0.997835	155.517	336.855	0.00688892	1-145747316-A-G	-174845	-174845	24	24	0.029484	0.00391002	-0.679304	0.234005	0.658734	0.659617	0.603397	3.92573e-05
chr1_145934653	906	1.00409	166.016	347.855	0.00650348	1-145005925-T-C	-928728	-928728	32	33	0.0408416	0.00424533	0.34491	0.119906	0.667533	0.659807	0.603397	3.8065e-05
chr1_204551106	7469	1.05881	1137.52	341.555	0.00101476	1-204386838-T-G	-164268	-164268	43	49	0.060049	0.00049231	-0.526267	0.149722	0.668533	0.661505	0.603397	7.39252e-06
chr11_10878565	9515	0.985432	581.601	276.428	0.00182044	11-10735787-A-G	-142778	-142778	294	394	0.48403	0.000236966	-0.207169	0.0558261	0.657534	0.659549	0.603397	9.79116e-06
chr11_65413171	5113	1.04353	601.291	338.702	0.00188589	11-65023388-C-T	-389783	-389783	12	12	0.0147059	0.000935581	1.08292	0.324699	0.664534	0.661088	0.603397	1.29493e-05
chr11_65774487	4794	1.03852	483.901	329.684	0.00231588	11-65251259-G-T	-523228	-523228	221	256	0.31407	0.00100847	-0.290312	0.0876117	0.663434	0.658764	0.603397	1.56825e-05
chr11_65775919	4792	1.02852	525.011	335.988	0.00211703	11-65473804-C-A	-302115	-302115	16	16	0.019656	0.00101671	0.990322	0.299076	0.662334	0.659708	0.603397	1.37222e-05
chr11_108365867	6825	1.0433	752.93	337.185	0.00150941	11-109058401-A-C	692534	692534	194	220	0.269608	0.000708477	-0.276355	0.0809483	0.663934	0.661938	0.603397	1.03294e-05
chr12_7097340	7844	1.02313	1003.21	322.138	0.00110379	12-6273249-G-GTGTT	-824091	-824091	26	26	0.0323383	0.000367186	0.500688	0.139288	0.662634	0.660325	0.603397	6.98012e-06
chr12_12329771	8014	1.02377	1279.97	336.251	0.000862368	12-12061600-G-A	-268171	-268171	109	117	0.145161	0.000369424	0.260753	0.0725727	0.663034	0.65883	0.603397	5.48967e-06
chr12_31997813	9982	1.0264	749.658	313.044	0.00147783	12-31819598-GA-G	-178215	-178215	33	35	0.04375	0.000429247	0.49388	0.139028	0.663634	0.659241	0.603397	9.504e-06
chr12_31998440	9981	1.0361	856.289	325.391	0.00130782	12-32474112-G-A	475672	475672	244	300	0.36855	0.000479127	-0.258221	0.0733083	0.661734	0.659287	0.603397	8.7526e-06
chr12_31999235	9984	1.06501	821.019	321.576	0.00141069	12-31346766-A-G	-652469	-652469	13	13	0.0159314	0.0004848	0.851036	0.241829	0.671033	0.660393	0.603397	1.05609e-05
chr12_31999306	9986	1.05786	895.637	328.736	0.0012877	12-32137803-C-CT	138497	138497	16	16	0.02	0.000503039	-1.02988	0.293492	0.668333	0.661608	0.603397	9.34497e-06
chr12_31999657	9985	1.04701	904.981	330.424	0.001252	12-32903039-T-C	903382	903382	71	79	0.0968137	0.000503474	0.497667	0.141834	0.662734	0.659255	0.603397	8.75773e-06
chr12_53174567	7948	1.06864	988.454	339.04	0.00118076	12-53784314-T-TG	609747	609747	52	61	0.0747549	0.000556139	0.633511	0.18197	0.669033	0.661827	0.603397	8.9294e-06
chr12_66123328	6706	1.01762	791.889	331.873	0.00139365	12-66621964-A-C	498636	498636	214	255	0.313268	0.000585685	-0.252637	0.0728675	0.658734	0.661382	0.603397	8.58758e-06
chr12_132721705	5647	1.01114	453.909	297.906	0.00241006	12-133189839-G-T	468134	468134	12	12	0.0147059	0.000569508	-0.9259	0.266459	0.662634	0.660977	0.603397	1.44678e-05
chr13_19673000	10515	1.0618	1029.68	334.996	0.00112332	13-19079277-C-T	-593723	-593723	143	164	0.201474	0.0004864	0.326509	0.0928037	0.666233	0.661104	0.603397	8.28883e-06
chr15_40419996	6553	0.985799	354.886	281.548	0.00300174	15-40338712-C-T	-81284	-81284	168	192	0.235294	0.000527275	-0.234789	0.0671573	0.664134	0.661837	0.603397	1.60796e-05
chr16_1936243	8112	1.02274	1368.7	351.818	0.000809703	16-2241157-A-AAAAT	304914	304914	26	26	0.0320197	0.000466125	0.782552	0.221691	0.665433	0.660733	0.603397	5.10578e-06
chr16_3241680	7419	1.03458	1304.7	352.77	0.000862955	16-3947029-C-T	705349	705349	177	209	0.256757	0.000508345	-0.267912	0.0764119	0.663734	0.661826	0.603397	5.69914e-06
chr16_8853974	12714	1.04105	1604.92	339.039	0.000703721	16-8746245-C-T	-107729	-107729	20	20	0.02457	0.000310836	0.803136	0.220688	0.664434	0.660349	0.603397	4.79031e-06
chr16_10931231	10373	1.03214	1439.18	338.483	0.000778631	16-11376757-C-T	445526	445526	60	65	0.0798526	0.000344378	0.463183	0.12824	0.663534	0.661029	0.603397	5.10169e-06
chr16_28965925	4523	0.968829	316.842	284.08	0.00326873	16-29418126-G-T	452201	452201	222	264	0.324495	0.000625252	-0.121802	0.035316	0.654835	0.658809	0.603397	1.63307e-05
chr16_28966030	4523	0.931175	276.926	275.862	0.00359391	16-28060087-A-G	-905943	-905943	184	218	0.267157	0.000589792	0.130784	0.0377428	0.656434	0.660803	0.603397	1.4858e-05
chr16_29668636	3792	1.02024	496.508	332.18	0.00221628	16-29730598-T-TTATA	61962	61962	13	13	0.0160494	0.00100208	-1.02033	0.307752	0.659834	0.659386	0.603397	1.38889e-05
chr16_74448586	7881	1.01936	896.601	314.317	0.00122714	16-74022703-G-A	-425883	-425883	252	315	0.386978	0.000352369	0.181725	0.0503994	0.664334	0.659509	0.603397	7.65541e-06
chr16_88719048	10174	1.01969	1402.81	330.229	0.000788637	16-87843613-G-A	-875435	-875435	18	18	0.022113	0.000294462	0.600684	0.164407	0.665033	0.661327	0.603397	4.90151e-06
chr17_8224947	7545	1.04629	1153.41	335.904	0.000983423	17-7272525-C-T	-952422	-952422	75	81	0.0997537	0.000425768	0.435594	0.122544	0.663634	0.659908	0.603397	6.84642e-06
chr17_18297303	4606	0.998911	526.983	331.133	0.00204363	17-18215999-GA-G	-81304	-81304	53	55	0.06875	0.000896235	-0.414404	0.123798	0.664134	0.660196	0.603397	1.16546e-05
chr17_39759376	5816	1.05377	736.493	340.82	0.00155142	17-40740839-T-C	981463	981463	15	15	0.0183824	0.000780344	0.849845	0.250933	0.663634	0.659773	0.603397	1.11339e-05
chr17_39764022	5813	0.998214	444.194	297.614	0.00241748	17-39936860-A-G	172838	172838	160	179	0.219363	0.000568161	0.214884	0.0618285	0.661134	0.659488	0.603397	1.37735e-05
chr17_39764029	5813	0.957253	387.664	285.351	0.00265001	17-39590036-T-C	-173993	-173993	67	72	0.0884521	0.000487564	0.322163	0.0915857	0.652135	0.660707	0.603397	1.24615e-05
chr17_48121400	6404	1.05196	447.468	316.563	0.00255018	17-47272345-C-T	-849055	-849055	66	70	0.0857843	0.000888424	0.403506	0.120453	0.668933	0.660203	0.603397	1.81595e-05
chr17_74746241	8424	1.03694	1402.08	345.574	0.00080512	17-74349801-AT-A	-396440	-396440	284	381	0.467901	0.000411367	0.240312	0.0674289	0.668133	0.661837	0.603397	5.36855e-06
chr19_15662215	9420	1.03901	1375.02	353.918	0.000817509	19-14776877-G-C	-885338	-885338	26	29	0.0357143	0.000489713	-0.693544	0.197231	0.663934	0.65942	0.603397	5.53319e-06
chr19_17552857	8220	1.04213	1415.76	342.245	0.000799118	19-17339769-C-T	-213088	-213088	97	106	0.131188	0.000382254	0.38182	0.106541	0.665933	0.660574	0.603397	5.46062e-06
chr19_17825656	8115	1.01884	1854.17	364.797	0.000596192	19-17856647-T-G	30991	30991	42	44	0.0540541	0.000427228	0.664027	0.186857	0.662434	0.661348	0.603397	3.69147e-06
chr19_18366137	7482	0.986836	749.454	304.454	0.00141356	19-18570312-T-C	204175	204175	304	395	0.485222	0.000336713	0.220482	0.0609423	0.657534	0.659105	0.603397	7.659e-06
chr19_39334440	7610	1.0309	921.751	342.959	0.0012107	19-39913336-G-A	578896	578896	38	40	0.0490196	0.000615284	0.643746	0.18641	0.664734	0.66007	0.603397	7.91418e-06
chr19_57866239	6918	1.06122	816.949	323.838	0.00141771	19-58247085-G-T	380846	380846	281	369	0.452206	0.000510418	0.209172	0.0596773	0.668933	0.661899	0.603397	1.04171e-05
chr2_69880616	7683	0.95393	460.739	287.729	0.00222677	2-70672671-C-T	792055	792055	18	20	0.0245098	0.000409742	0.577676	0.162041	0.656134	0.661578	0.603397	1.02774e-05
chr2_85323402	7273	1.02422	696.144	329.792	0.00159866	2-86294723-T-TTAGATAGATAGA	971321	971321	13	13	0.0161692	0.000659131	-1.09413	0.3186	0.663834	0.661839	0.603397	1.01173e-05
chr2_89085268	4213	1.0048	345.501	325.51	0.00312292	2-89804579-T-A	719311	719311	13	13	0.016129	0.00132595	0.76048	0.235145	0.659234	0.658641	0.603397	1.83629e-05
chr2_174432469	6616	1.02227	581.982	304.655	0.00189693	2-174246023-G-C	-186446	-186446	161	179	0.219902	0.000487413	0.230824	0.0656179	0.659434	0.659699	0.603397	1.19778e-05
chr20_3928592	9040	1.01858	1424.65	339.519	0.000772896	20-3117287-GCACACACACA-G	-811305	-811305	252	315	0.387097	0.000348752	-0.296966	0.082297	0.659734	0.66003	0.603397	4.79788e-06
chr20_45078408	7263	1.04134	920.676	346.764	0.00123013	20-45446147-G-A	367739	367739	96	110	0.134804	0.00067107	0.355394	0.103638	0.661534	0.661373	0.603397	8.36294e-06
chr21_33264975	6328	1.02728	1055.74	349.963	0.00105339	21-33597903-A-C	332928	332928	105	108	0.132678	0.000599834	0.381199	0.110159	0.661534	0.660224	0.603397	6.77983e-06
chr22_22322837	8233	1.01595	951.141	331.021	0.00115575	22-23320100-C-CTT	997263	997263	29	29	0.0355392	0.000464663	0.627727	0.177787	0.664334	0.660565	0.603397	7.08595e-06
chr22_24574750	8185	1.05967	1223.13	341.76	0.000945687	22-23739286-T-TA	-835464	-835464	33	35	0.0428922	0.000456864	-0.709761	0.200758	0.666833	0.661931	0.603397	6.9046e-06
chr22_46685204	8969	0.950214	447.647	253.265	0.00228338	22-46110617-C-G	-574587	-574587	253	329	0.403186	0.000171511	0.139247	0.0366925	0.659834	0.661845	0.603397	1.03425e-05
chr3_15070851	7887	1.01228	834.492	324.849	0.0013072	3-15374951-T-TA	304100	304100	307	401	0.492556	0.000473656	-0.21633	0.0613608	0.662234	0.659253	0.603397	7.91849e-06
chr3_45680856	8093	1.01072	573.827	315.431	0.00190173	3-45562320-G-A	-118536	-118536	49	51	0.0625	0.000611263	0.342223	0.0990455	0.658934	0.660149	0.603397	1.14182e-05
chr3_45681020	8094	1.01052	537.664	312.187	0.00203433	3-46659941-GC-G	978921	978921	61	67	0.0823096	0.000621206	0.404091	0.117103	0.664334	0.661107	0.603397	1.2173e-05
chr3_49319095	3334	0.997879	148.951	289.841	0.0072176	3-50174948-A-AT	855853	855853	31	35	0.0428922	0.00198116	0.417814	0.134153	0.662134	0.660929	0.603397	4.09981e-05
chr3_49415327	3254	1.00862	184.28	312.199	0.00589301	3-50139306-C-A	723979	723979	196	216	0.264778	0.00225502	-0.219585	0.0714078	0.660234	0.659964	0.603397	3.51509e-05
chr3_49415494	3253	1.01568	166.462	302.816	0.00658801	3-49582952-C-CATTTATTTATTT	167458	167458	69	77	0.0943627	0.00221247	-0.234794	0.0762096	0.662134	0.660814	0.603397	4.04261e-05
chr3_50332619	4247	1.05016	237.933	333.756	0.00476978	3-50489928-T-TC	157309	157309	41	46	0.0563726	0.00246615	0.543384	0.178298	0.666233	0.659296	0.603397	3.38417e-05
chr3_50332971	4247	1.00624	207.145	323.823	0.00523246	3-50152098-G-T	-180873	-180873	53	54	0.0661765	0.00235687	-0.502566	0.164154	0.665033	0.660111	0.603397	3.08683e-05
chr3_50335591	4252	1.02659	205.204	321.311	0.0054221	3-49379064-A-C	-956527	-956527	9	9	0.0110294	0.00236261	1.10562	0.36122	0.662534	0.66152	0.603397	3.47515e-05
chr3_156541580	7313	1.04628	601.849	329.935	0.00188469	3-156554697-A-C	13117	13117	155	181	0.222906	0.000798936	0.292317	0.0864822	0.668233	0.660089	0.603397	1.31199e-05
chr3_179397788	6969	1.0527	782.785	340.411	0.00145677	3-178471260-TGAG-T	-926528	-926528	12	12	0.014742	0.00072195	-1.07102	0.314204	0.667333	0.659431	0.603397	1.04194e-05
chr4_152622941	7075	1.01797	1137.31	355.474	0.000969404	4-152058098-T-C	-564843	-564843	52	53	0.064951	0.000605227	-0.56175	0.162451	0.662934	0.660787	0.603397	5.99062e-06
chr4_152625478	7084	1.01949	1094.07	354.013	0.00100679	4-152737387-T-C	111909	111909	19	19	0.0232843	0.000614206	-0.774787	0.224324	0.660834	0.659835	0.603397	6.27787e-06
chr5_91304161	6134	1.02108	452.223	306.749	0.00244604	5-90445571-C-T	-858590	-858590	31	32	0.0405063	0.000697346	-0.698687	0.20439	0.666533	0.661023	0.603397	1.53168e-05
chr5_91304273	6135	1.05497	625.009	336.624	0.00183488	5-90686478-T-C	-617795	-617795	12	12	0.0147059	0.000874483	1.07546	0.320609	0.669633	0.660735	0.603397	1.31993e-05
chr6_31673058	25788	1.08883	473.468	292.734	0.00250723	6-31344161-A-G	-328897	-328897	239	287	0.352217	0.000535361	-0.267348	0.076562	0.666633	0.660631	0.603397	2.05389e-05
chr6_33300560	22893	1.0311	906.753	321.915	0.00122662	6-34139955-A-C	839395	839395	19	21	0.0257353	0.000413917	0.676272	0.189844	0.662034	0.658749	0.603397	8.05321e-06
chr6_36141487	7227	1.02435	615.489	308.597	0.00179775	6-35331966-C-T	-809521	-809521	10	10	0.0122549	0.000496057	0.734891	0.209199	0.665333	0.659676	0.603397	1.14512e-05
chr6_36141553	7227	1.0616	781.884	330.56	0.00147597	6-35756146-T-C	-385407	-385407	267	327	0.40172	0.000610066	0.307775	0.0890617	0.664934	0.660397	0.603397	1.09046e-05
chr6_42940360	6633	0.97761	586.796	293.481	0.00179822	6-42260587-C-G	-679773	-679773	298	385	0.471814	0.000354936	0.211528	0.0586967	0.659334	0.661592	0.603397	9.27961e-06
chr6_149724756	8608	1.03559	1116.48	335.546	0.00100939	6-150646788-A-G	922032	922032	13	13	0.0159314	0.000435444	0.75983	0.214128	0.665633	0.661796	0.603397	6.69521e-06
chr7_73736324	4160	0.958513	351.103	293.4	0.00291815	7-74052480-A-G	316156	316156	63	66	0.0808824	0.000660271	-0.364113	0.106041	0.651735	0.659259	0.603397	1.38634e-05
chr7_74226559	3944	1.0443	677.092	344.406	0.00167101	7-74130484-C-T	-96075	-96075	18	18	0.0220588	0.000902658	-0.872434	0.260787	0.664134	0.659896	0.603397	1.15446e-05
chr7_100858000	6835	1.0487	678.659	326.644	0.00167297	7-101626853-A-G	768853	768853	221	267	0.327206	0.000654312	0.284877	0.0829038	0.664334	0.659434	0.603397	1.17786e-05
chr7_102448435	6078	1.06316	620.49	336.566	0.00185908	7-101475754-TTTTCTTTCTTTCTC-T	-972681	-972681	14	14	0.0177215	0.000886618	-0.989578	0.295352	0.665333	0.659688	0.603397	1.38471e-05
chr7_102637334	5809	1.03912	559.519	333.88	0.00201501	7-102258359-G-A	-378975	-378975	103	109	0.133578	0.00092628	0.374523	0.1122	0.662334	0.660723	0.603397	1.36052e-05
chr8_23191466	8259	1.03059	1006.64	319.945	0.00110703	8-22295082-GA-G	-896384	-896384	16	16	0.0201005	0.000351693	0.560904	0.155538	0.665233	0.659649	0.603397	7.23503e-06
chr8_90994634	5868	1.04478	504.262	334.956	0.00224181	8-90744592-C-T	-250042	-250042	19	21	0.0257353	0.00106568	-0.571978	0.173447	0.667433	0.659489	0.603397	1.55397e-05
chr9_112471617	8159	1.04927	914.415	335.003	0.00124029	9-113180400-ATGTG-A	708783	708783	130	141	0.173645	0.000544427	-0.309046	0.0886209	0.663434	0.658712	0.603397	8.76685e-06
chr9_129809757	8190	1.01332	945.917	316.566	0.00116268	9-129479929-C-T	-329828	-329828	14	15	0.0183824	0.000346745	0.863142	0.239096	0.665733	0.661817	0.603397	7.02508e-06
chr11_67297446	5900	0.985482	347.61	293.444	0.00306551	11-67739316-G-A	441870	441870	21	21	0.0257985	0.000704077	0.668016	0.195571	0.661634	0.662091	0.603467	1.63868e-05
chr19_18367931	7481	1.03215	978.442	316.715	0.00114832	19-19326727-T-TATATATGTGTATATATATATATAC	958796	958796	18	18	0.0227848	0.000342724	0.615073	0.170232	0.665333	0.662089	0.603467	7.50417e-06
chr10_73778397	5408	1.01681	361.256	332.164	0.00305586	10-74305306-G-A	526909	526909	17	17	0.0208333	0.00144687	-0.660587	0.205893	0.664934	0.662138	0.603474	1.87424e-05
chr7_66153387	6749	1.06458	226.599	319.196	0.0051232	7-65929488-A-C	-223899	-223899	11	11	0.0134804	0.00213617	-1.01767	0.329174	0.672333	0.662194	0.60349	3.81806e-05
chr7_92537162	4941	1.01002	454.075	317.941	0.00241482	7-92897703-A-T	360541	360541	42	44	0.0539216	0.000854312	0.381357	0.113463	0.665333	0.662298	0.60355	1.43753e-05
chr17_39764343	5812	0.965539	559.963	315.024	0.00186233	17-40066636-A-C	302293	302293	235	305	0.374065	0.000591214	0.20873	0.0602487	0.658934	0.662435	0.603554	9.06303e-06
chr17_81681376	8579	0.998635	934.571	320.874	0.00115959	17-81362313-T-C	-319063	-319063	176	207	0.253676	0.00037897	0.224694	0.0626566	0.663734	0.662441	0.603554	6.56174e-06
chr19_17552455	8220	1.00925	1381.8	342.391	0.000793848	19-16908362-TA-T	-644093	-644093	41	43	0.0529557	0.000380542	-0.617224	0.172169	0.665433	0.662457	0.603554	4.70421e-06
chr6_71302651	8076	1.05417	602.419	324.093	0.00191025	6-70319126-C-T	-983525	-983525	12	12	0.0147059	0.000727611	0.620921	0.182277	0.671733	0.662372	0.603554	1.36391e-05
chr11_6714111	9435	1.01768	992.358	322.949	0.00111629	11-7374757-C-T	660646	660646	194	222	0.272727	0.000378489	-0.347624	0.096927	0.668033	0.662694	0.603563	6.8548e-06
chr12_55821661	6667	1.05153	732.522	343.153	0.00156804	12-56774341-A-G	952680	952680	29	32	0.039312	0.000823003	0.628554	0.186422	0.667633	0.662651	0.603563	1.10693e-05
chr13_21374447	9160	1.00298	1035	319.006	0.00105279	13-21923308-A-C	548861	548861	68	71	0.0872236	0.000324679	0.347268	0.0957289	0.664534	0.662627	0.603563	6.06896e-06
chr4_2938303	8671	1.06906	1120.68	333.999	0.00104419	4-3746828-G-C	808525	808525	161	175	0.214988	0.000438896	-0.310986	0.0876922	0.670233	0.662631	0.603563	7.89217e-06
chr5_14716336	7065	1.03096	747.164	325.981	0.00150402	5-14936698-GTT-G	220362	220362	153	168	0.208437	0.000570645	-0.332217	0.0956218	0.669333	0.662698	0.603563	9.76635e-06
chr5_151268663	7995	1.0374	867.954	327.958	0.00130334	5-150442284-C-T	-826379	-826379	116	157	0.192402	0.000502323	0.365703	0.104206	0.664134	0.662538	0.603563	8.69316e-06
chr7_74226545	3944	0.993363	419.38	303.118	0.00256904	7-74775883-G-A	549338	549338	38	38	0.0481013	0.000688342	0.426223	0.124552	0.663434	0.662742	0.603568	1.41995e-05
chr18_32072001	6950	1.0129	859.324	339.76	0.00128266	18-31217125-GC-G	-854876	-854876	35	36	0.0441177	0.000618578	0.594567	0.172244	0.661934	0.662823	0.603583	7.71539e-06
chr19_17415078	8291	1.01648	1387.58	338.855	0.000797716	19-16906606-A-G	-508472	-508472	150	165	0.202206	0.000356565	-0.264978	0.0735536	0.664934	0.662836	0.603583	4.87087e-06
chr11_10513832	9130	1.07537	1057.82	330.58	0.00111447	11-11376800-G-A	862968	862968	190	230	0.281863	0.000441724	0.185473	0.0523256	0.669933	0.662984	0.603612	8.62115e-06
chr17_39760906	5817	1.0135	568.836	321.472	0.00193913	17-40050862-C-G	289956	289956	45	45	0.0551471	0.000704381	-0.589652	0.172635	0.667433	0.66298	0.603612	1.16928e-05
chr9_134906141	9988	0.968791	1222.94	308.09	0.000857683	9-135365002-A-G	458861	458861	27	27	0.0345269	0.000197537	0.643136	0.171117	0.660734	0.662974	0.603612	4.22991e-06
chr12_53297349	7578	1.04953	891.311	333.677	0.00128821	12-53903429-A-G	606080	606080	15	15	0.0183824	0.00055415	-0.959775	0.275608	0.668133	0.663254	0.603686	9.00616e-06
chr16_1936322	8115	1.04823	1244.79	338.404	0.00092122	16-1168845-T-TCCC	-767477	-767477	26	27	0.0330882	0.000415512	0.575157	0.161506	0.669733	0.663223	0.603686	6.4063e-06
chr16_3241580	7419	1.02498	1195.55	347.319	0.000935205	16-2667423-C-T	-574157	-574157	15	15	0.0184275	0.000501543	-0.925471	0.263677	0.667733	0.663132	0.603686	5.91485e-06
chr22_42378005	7747	1.04399	959.495	343.538	0.00118982	22-42725198-A-AT	347193	347193	286	362	0.44403	0.000609971	0.290587	0.0840869	0.668633	0.663296	0.603686	8.13408e-06
chr3_45680852	8093	0.989838	390.741	283.517	0.00275003	3-44817672-C-T	-863180	-863180	58	58	0.0712531	0.000490954	0.376715	0.107152	0.664634	0.663268	0.603686	1.49415e-05
chr7_44829135	6841	0.987425	436.14	290.084	0.00245754	7-44094183-G-A	-734952	-734952	50	52	0.0641975	0.000491801	0.410394	0.116747	0.663134	0.663295	0.603686	1.32051e-05
chr10_73249122	5743	0.981717	293.912	312.029	0.00362237	10-74089865-T-TCA	840743	840743	35	38	0.0465686	0.00124696	0.37064	0.11397	0.661934	0.663438	0.603711	1.89691e-05
chr19_38868564	7774	0.988809	422.04	279.086	0.00254461	19-39728754-T-C	860190	860190	22	23	0.0281863	0.00039869	0.48032	0.134453	0.664134	0.663447	0.603711	1.37535e-05
chr22_50624001	5303	0.98322	562.843	315.472	0.00189666	22-50332869-G-A	-291132	-291132	10	10	0.0122549	0.000609804	1.04338	0.301915	0.661534	0.663478	0.603711	9.99087e-06
chr8_11843895	8204	1.03335	1004.68	337.722	0.00112377	8-12710303-G-C	866408	866408	191	231	0.283088	0.000512965	-0.298608	0.0852272	0.664034	0.663409	0.603711	7.35392e-06
chr14_91217031	7841	1.02081	883.755	331.74	0.00126059	14-91849399-T-G	632368	632368	11	11	0.0134804	0.000520698	0.828503	0.236745	0.668733	0.663549	0.603741	7.82659e-06
chr1_1563366	6973	1.02232	643.48	298.733	0.00173718	1-1238902-T-C	-324464	-324464	266	369	0.452206	0.000383147	-0.261459	0.0729691	0.669133	0.664282	0.603854	1.08357e-05
chr1_11029777	8021	0.993649	844.31	316.139	0.00128243	1-11923746-AG-A	893969	893969	13	13	0.0159314	0.000386439	-1.14027	0.318435	0.662934	0.664204	0.603854	7.06438e-06
chr1_203777312	7191	1.05128	1265.25	345.147	0.000910567	1-204321672-G-A	544360	544360	49	51	0.0625	0.000467432	0.571365	0.161899	0.667533	0.663759	0.603854	6.40074e-06
chr12_50930712	5850	1.0237	533.488	325.438	0.00209868	12-51872296-G-T	941584	941584	57	58	0.0710784	0.000832966	0.496735	0.147475	0.669433	0.66438	0.603854	1.31658e-05
chr14_106511216	6401	0.977217	375.667	301.387	0.00282837	14-105985209-G-A	-526007	-526007	33	34	0.0416667	0.000749321	-0.466127	0.137169	0.666433	0.664447	0.603854	1.44621e-05
chr16_3051921	6898	1.03795	1043.37	339.189	0.00108979	16-3772328-A-AACAC	720407	720407	24	26	0.0326633	0.000509672	-0.555125	0.158361	0.668833	0.664196	0.603854	7.25212e-06
chr17_75104480	7896	1.02235	1237.32	344.387	0.000902922	17-74941756-G-A	-162724	-162724	233	289	0.354167	0.000456417	0.277053	0.0783595	0.665033	0.663902	0.603854	5.63611e-06
chr17_75943964	8134	1.05032	1142.61	345.49	0.00100887	17-76744735-A-G	800771	800771	52	57	0.0700246	0.000526881	0.52999	0.151585	0.672433	0.664376	0.603854	7.0533e-06
chr17_78422943	10055	1.00683	2440.77	358.8	0.000450364	17-77471126-A-C	-951817	-951817	43	47	0.057598	0.000283474	0.612447	0.167165	0.666433	0.664156	0.603854	2.62836e-06
chr19_47321816	7810	1.02207	1280.68	348.518	0.000873144	19-47348629-T-C	26813	26813	107	119	0.145833	0.000475734	-0.372434	0.105675	0.665933	0.664346	0.603854	5.43729e-06
chr2_37102139	9012	1.01006	731.077	303.4	0.00150865	2-36197997-C-T	-904142	-904142	279	383	0.469363	0.000356574	-0.296111	0.0821959	0.662834	0.664269	0.603854	8.93052e-06
chr22_20062921	8183	0.994691	688.212	299.116	0.00157547	22-20141967-C-T	79046	79046	12	12	0.0147059	0.000341579	0.789285	0.218394	0.664534	0.664328	0.603854	8.71732e-06
chr22_24572639	8199	1.00183	975.65	324.547	0.00112056	22-24912151-A-G	339512	339512	13	13	0.0159314	0.000393078	-1.11918	0.312949	0.666633	0.664335	0.603854	6.39736e-06
chr22_42383569	7742	1.0497	869.122	336.349	0.00132517	22-42991467-A-C	607898	607898	77	80	0.0980392	0.000602083	0.489156	0.141399	0.671933	0.664353	0.603854	9.24396e-06
chr3_10152261	7652	1.03106	1352.17	348.821	0.000834123	3-10984997-G-C	832736	832736	29	31	0.0379902	0.0004551	0.755328	0.213584	0.668133	0.663897	0.603854	5.3993e-06
chr5_172061633	7348	1.0283	1361.95	346.025	0.000826036	5-171676403-T-A	-385230	-385230	123	136	0.166667	0.000426878	0.34858	0.0980842	0.664334	0.664065	0.603854	5.28376e-06
chr7_30517375	7727	1.04531	909.582	332.469	0.00126082	7-30195550-T-C	-321825	-321825	9	9	0.0110294	0.000528237	1.15151	0.329418	0.667533	0.664484	0.603854	8.63835e-06
chr7_65000748	8438	0.978903	198.242	277.247	0.00535626	7-64329422-T-C	-671326	-671326	13	13	0.0159705	0.00104477	-1.08962	0.329844	0.661534	0.663959	0.603854	2.76735e-05
chr7_66153832	6752	1.00429	182.411	302.99	0.00599327	7-65392623-G-A	-761209	-761209	24	25	0.0308642	0.00197254	0.578134	0.185551	0.658834	0.664212	0.603854	3.46831e-05
chr7_100855222	6838	0.991896	640.883	325.961	0.00168457	7-101476510-C-T	621288	621288	53	56	0.0686275	0.00065101	0.547486	0.159262	0.660234	0.663935	0.603854	9.21577e-06
chr9_137616120	4895	1.01937	752.103	332.022	0.00148224	9-137321795-G-A	-294325	-294325	202	244	0.29902	0.000630341	0.266513	0.0773251	0.668833	0.66442	0.603854	9.12666e-06
chr1_168251240	8085	1.05549	1234.1	347.396	0.000940064	1-167672042-A-G	-579198	-579198	23	24	0.0294118	0.000505134	0.775511	0.221075	0.667333	0.664709	0.603956	6.70247e-06
chr17_18297372	4607	1.01055	526.235	327.891	0.00209896	17-18884905-A-G	587533	587533	77	79	0.0968137	0.000871537	0.279147	0.0831935	0.669733	0.664716	0.603956	1.24396e-05
chr19_8494072	9379	1.0335	1617.96	351.316	0.000700589	19-8052059-C-T	-442013	-442013	217	259	0.318182	0.000394526	0.297645	0.0832514	0.669733	0.66475	0.603956	4.57016e-06
chr19_58584114	3616	1.00475	325.631	309.813	0.00336768	19-57649666-G-C	-934448	-934448	40	41	0.0507426	0.00109562	-0.55344	0.168234	0.669333	0.664675	0.603956	1.94772e-05
chr12_108785185	8225	0.958125	382.44	266.377	0.00272004	12-108472703-C-T	-312482	-312482	205	239	0.292892	0.000317904	0.196612	0.0541147	0.657334	0.664827	0.603963	1.26979e-05
chr20_3869553	9043	1.04079	1446.56	339.593	0.000789902	20-4383637-T-C	514084	514084	107	117	0.143382	0.000357914	-0.388694	0.107926	0.667533	0.664836	0.603963	5.30767e-06
chr12_132722416	5646	0.993018	418.158	289.323	0.0025909	12-132548471-C-T	-173945	-173945	21	21	0.0257353	0.00051789	-0.686147	0.195983	0.668133	0.664917	0.603967	1.42135e-05
chr16_31122896	3874	1.03549	346.86	310.487	0.00327192	16-31213200-C-T	90304	90304	15	15	0.0184275	0.00107112	0.600871	0.18229	0.668433	0.664897	0.603967	2.15381e-05
chr1_150725349	4913	1.01729	404.364	319.938	0.00275416	1-151467699-C-T	742350	742350	74	87	0.110127	0.00103653	0.463123	0.140098	0.670333	0.665135	0.603968	1.6787e-05
chr14_20366897	8095	1.02802	1301.7	332.261	0.000866853	14-20577697-C-T	210800	210800	48	51	0.0625	0.000342529	-0.513394	0.142085	0.664734	0.665294	0.603968	5.52031e-06
chr17_39759306	5815	0.99799	483.142	307.613	0.00225719	17-39931186-C-T	171880	171880	117	129	0.158867	0.000642823	0.283342	0.0823384	0.664534	0.665207	0.603968	1.26474e-05
chr19_17826252	8113	1.04156	1594.46	355.137	0.000717836	19-17624822-G-A	-201430	-201430	22	22	0.0269608	0.000435409	0.836619	0.235767	0.670133	0.665141	0.603968	4.8344e-06
chr19_49521762	8228	1.04168	1195.31	337.641	0.000957452	19-48831946-C-T	-689816	-689816	68	72	0.0882353	0.000427495	-0.48739	0.137158	0.673333	0.665107	0.603968	6.45259e-06
chr19_54177686	11080	1.00696	2262.23	342.768	0.000487223	19-53391858-T-TTTGTTTTG	-785828	-785828	20	20	0.0246305	0.000222685	-1.12361	0.301458	0.667933	0.665104	0.603968	2.83783e-06
chr22_24173680	8209	1.05466	1204.12	344.199	0.000963892	22-23551338-C-T	-622342	-622342	26	27	0.0331695	0.000488934	-0.798914	0.227168	0.671233	0.665213	0.603968	6.84062e-06
chr4_2938684	8671	1.00552	914.218	319.753	0.00120379	4-3905820-A-G	967136	967136	296	398	0.488944	0.000386903	-0.215363	0.0601485	0.666633	0.665266	0.603968	6.96698e-06
chr7_102637230	5809	1.04458	457.234	316.522	0.00250852	7-103372258-G-C	735028	735028	57	61	0.0747549	0.000870413	-0.531364	0.158344	0.667133	0.665076	0.603968	1.71199e-05
chr9_129504440	7696	0.990786	1120.03	332.9	0.000966662	9-129540700-CT-C	36260	36260	22	23	0.0282555	0.000393142	0.587406	0.164254	0.666933	0.665304	0.603968	5.24047e-06
chr19_16156732	8547	1.02192	1202.19	350.393	0.00093249	19-16975443-A-G	818711	818711	9	9	0.0110565	0.00052932	1.40214	0.401181	0.663834	0.665345	0.60397	5.78786e-06
chr19_13773137	7257	1.00676	1244.17	339.357	0.000886287	19-13587640-AAAAT-A	-185497	-185497	140	159	0.195813	0.000405396	0.327299	0.0917344	0.667033	0.66542	0.604004	5.15419e-06
chr8_38973066	5512	1.04575	669.505	344.319	0.00171859	8-39554690-A-G	581624	581624	17	17	0.0208333	0.000929766	-0.759286	0.22754	0.670233	0.665638	0.604166	1.1762e-05
chr12_31999608	9985	1.029	735.288	313.031	0.00153732	12-32950262-G-C	950654	950654	166	203	0.249386	0.000450139	0.274853	0.0776543	0.668733	0.665688	0.604176	9.82264e-06
chr19_13761363	7236	1.04116	1243.32	339.445	0.000921701	19-14472334-G-T	710971	710971	159	181	0.222359	0.000424365	-0.342604	0.0963593	0.674533	0.665801	0.604244	6.18706e-06
chr20_3867575	9035	1.00193	1233.02	328.719	0.000890513	20-3218132-A-G	-649443	-649443	17	18	0.0220588	0.000328193	0.557137	0.153704	0.664134	0.66584	0.604245	5.06488e-06
chr16_31121647	3870	1.03301	466.518	338.72	0.00243422	16-31355527-G-A	233880	233880	17	18	0.0220588	0.00124682	-0.878238	0.270052	0.670633	0.665966	0.604324	1.58088e-05
chr1_28335769	5374	1.06533	510.82	330.976	0.00230086	1-27964235-A-G	-371534	-371534	240	303	0.371921	0.00102407	0.240942	0.0728097	0.673933	0.666014	0.604333	1.7001e-05
chr6_36490357	7244	0.996928	534.255	293.673	0.00204392	6-36710587-GTCCAGGCTGGAGTGCAGTGGCATGATCTTGGCTCACTGCAACCTCCGCCTCCTGGGAGTCTCACTCTGTCA-G	220230	220230	115	122	0.150617	0.00042033	0.256481	0.0720841	0.664334	0.666085	0.604362	1.13702e-05
chr1_205769560	6422	1.05554	1106.76	348.232	0.00105227	1-206141759-T-A	372199	372199	24	24	0.029484	0.000580563	0.782068	0.225412	0.676832	0.666168	0.604377	7.47536e-06
chr5_131160026	4936	0.991226	168.337	282.095	0.00643285	5-132131038-G-A	971012	971012	69	74	0.0906863	0.00147322	0.325661	0.101672	0.662834	0.666179	0.604377	3.49541e-05
chr2_101275044	7885	1.02844	844.537	342.778	0.00133983	2-100322612-CCA-C	-952432	-952432	32	32	0.0392157	0.000686404	0.751918	0.219676	0.670033	0.666257	0.604402	8.52703e-06
chr7_99493394	5510	1.01969	454.397	324.064	0.00246543	7-98756076-A-G	-737318	-737318	14	14	0.0171569	0.000980536	0.923931	0.278151	0.673133	0.666292	0.604402	1.51319e-05
chr7_100856212	6839	1.05389	733.689	334.953	0.0015848	7-100168003-G-GAC	-688209	-688209	126	144	0.182741	0.000718611	-0.319774	0.0937759	0.671833	0.666323	0.604402	1.11837e-05
chr1_20651897	7746	1.01569	849.792	322.5	0.00131428	1-20634511-G-C	-17386	-17386	250	318	0.389706	0.000454453	0.191844	0.0542416	0.667233	0.666571	0.604418	7.91972e-06
chr1_156239741	5302	1.00747	495.109	316.315	0.00223373	1-156515664-CT-C	275923	275923	18	18	0.0220588	0.000754476	0.623872	0.183694	0.671433	0.666463	0.604418	1.3002e-05
chr10_72234974	7135	1.00999	672.039	320.634	0.00165043	10-71337151-C-G	-897823	-897823	144	159	0.195332	0.000572693	-0.282543	0.0813474	0.669433	0.666396	0.604418	9.71104e-06
chr19_19683065	8197	1.04418	761.909	337.182	0.00151142	19-20133193-A-ATT	450128	450128	23	26	0.0321782	0.000709496	-0.660709	0.193554	0.673133	0.666537	0.604418	1.02533e-05
chr19_42247967	6410	1.05524	581.56	334.903	0.00200259	19-42641472-C-T	393505	393505	19	19	0.0232843	0.000936606	0.752619	0.225684	0.672233	0.666481	0.604418	1.42045e-05
chr2_218237806	6637	1.01882	724.093	325.904	0.00154731	2-218293810-C-T	56004	56004	10	11	0.0134804	0.000588953	-0.930584	0.268526	0.668533	0.666511	0.604418	9.45167e-06
chr1_160996665	7249	1.03667	934.716	343.435	0.00122281	1-160958583-AT-A	-38082	-38082	129	144	0.17734	0.000627591	0.326849	0.0947975	0.672033	0.666681	0.604437	8.04155e-06
chr12_53296508	7581	1.02641	949.029	340.914	0.00119098	12-54138557-A-G	842049	842049	129	146	0.178922	0.000581657	0.335477	0.0967075	0.667733	0.666633	0.604437	7.50752e-06
chr4_15732578	7961	1.02956	1121.06	345.562	0.00101218	4-15736259-C-T	3681	3681	295	396	0.485294	0.000529504	0.215565	0.0616792	0.669833	0.666786	0.604437	6.46154e-06
chr6_33302253	22879	1.05494	998.798	327.503	0.00116702	6-32604061-G-A	-698192	-698192	90	95	0.116708	0.00043789	-0.439031	0.123777	0.670333	0.666755	0.604437	8.25839e-06
chr7_101238442	7114	0.954061	351.244	264.419	0.0029627	7-101496273-T-A	257831	257831	18	18	0.0220588	0.000340878	0.595242	0.164678	0.658334	0.666714	0.604437	1.34921e-05
chr1_145745224	924	0.897477	79.2556	264.651	0.0122064	1-145889850-A-C	144626	144626	31	33	0.0404412	0.00253058	0.353675	0.116353	0.654335	0.666979	0.604472	4.16641e-05
chr13_32524894	7035	1.04551	975.947	347.498	0.00118294	13-31756662-T-C	-768232	-768232	241	295	0.361728	0.000651376	-0.270141	0.0785866	0.674433	0.666891	0.604472	8.05928e-06
chr2_32310615	6624	1.01259	588.347	333.486	0.00189302	2-31374264-G-A	-936351	-936351	282	362	0.443627	0.000856584	0.262882	0.0782312	0.667233	0.666905	0.604472	1.12501e-05
chr3_44749250	6544	0.996644	446.285	307.09	0.00245136	3-45098189-T-TTTATTA	348939	348939	15	16	0.0196078	0.00070405	0.618023	0.180935	0.671033	0.666954	0.604472	1.35899e-05
chr11_65583771	4972	1.01423	430.248	313.261	0.00259372	11-65938254-C-T	354483	354483	10	11	0.0134804	0.000851533	0.695611	0.206904	0.667433	0.667098	0.60451	1.55201e-05
chr19_4907541	8761	1.03671	2027.01	357.65	0.000564678	19-5227281-G-C	319740	319740	17	18	0.0220588	0.000352957	0.987394	0.273877	0.672033	0.667069	0.60451	3.70905e-06
chr1_35602732	5447	0.972653	248.891	254.713	0.00427605	1-36483757-G-A	881025	881025	11	11	0.0134804	0.000449564	0.741456	0.209463	0.668733	0.667199	0.604513	2.1259e-05
chr1_203777462	7188	1.00942	884.324	318.689	0.00125952	1-203084761-C-T	-692701	-692701	44	46	0.0563726	0.000399227	0.369915	0.103558	0.670033	0.668098	0.604513	7.35735e-06
chr10_73249154	5743	0.971271	227.162	291.596	0.00467971	10-73910185-A-C	661031	661031	33	35	0.0429975	0.00116917	-0.530681	0.162246	0.663334	0.667433	0.604513	2.31058e-05
chr10_73779338	5408	1.06032	392.281	336.7	0.0029925	10-73284287-CT-C	-495051	-495051	20	21	0.0257353	0.00152199	0.780797	0.244502	0.672733	0.667669	0.604513	2.15965e-05
chr12_50930338	5850	1.02129	462.093	313.782	0.00243937	12-50745079-C-T	-185259	-185259	157	176	0.215686	0.000798679	0.321715	0.0951771	0.670133	0.667928	0.604513	1.50067e-05
chr13_21374471	9161	1.03018	1591.56	349.231	0.000716076	13-20397545-C-G	-976926	-976926	16	16	0.019656	0.000388165	0.718709	0.200777	0.669833	0.668105	0.604513	4.56621e-06
chr16_23465313	7027	0.986821	644.456	296.515	0.00168347	16-24377275-C-T	911962	911962	14	14	0.0171569	0.000349974	0.739264	0.204923	0.664834	0.66782	0.604513	8.90613e-06
chr16_24216297	7710	0.99388	640.185	295.158	0.00170761	16-24083695-A-G	-132602	-132602	33	37	0.0453431	0.000345365	0.452917	0.125424	0.669933	0.667681	0.604513	9.3289e-06
chr17_45217321	7457	1.04743	565.579	330.543	0.00204648	17-44292809-T-C	-924512	-924512	269	351	0.431034	0.000888176	0.265146	0.079148	0.674433	0.66726	0.604513	1.40425e-05
chr18_32072125	6950	1.03129	765.806	326.03	0.00148712	18-31457851-G-A	-614274	-614274	79	87	0.107143	0.000563724	0.25837	0.0742944	0.669033	0.667534	0.604513	9.54504e-06
chr19_1925200	9290	1.00544	1444.44	322.979	0.000766182	19-2281998-G-C	356798	356798	194	223	0.273956	0.000243225	0.226449	0.061134	0.663834	0.667273	0.604513	4.40766e-06
chr19_2292030	9473	1.0631	2027.74	346.204	0.000581963	19-3143241-G-A	851211	851211	20	20	0.02457	0.000291153	0.871436	0.238316	0.675032	0.668076	0.604513	4.23622e-06
chr19_2295548	9485	1.04964	2319.15	355.956	0.000501703	19-2994336-T-C	698788	698788	221	258	0.316953	0.000300913	-0.331504	0.0908756	0.674633	0.668048	0.604513	3.46325e-06
chr2_37100524	9017	1.02602	881.012	317.206	0.00128733	2-37477230-A-T	376706	376706	29	29	0.0355392	0.000397123	0.627989	0.175736	0.669733	0.668077	0.604513	8.07087e-06
chr2_218235978	6639	0.965545	581.226	310.428	0.00182199	2-218233015-G-A	-2963	-2963	284	362	0.444717	0.000523988	0.2054	0.0587221	0.664934	0.667947	0.604513	8.73177e-06
chr20_3870954	9042	0.993331	879.814	302.712	0.00124164	20-3623190-C-T	-247764	-247764	215	270	0.331695	0.000275205	0.218002	0.0593757	0.670833	0.667564	0.604513	6.76724e-06
chr3_10152257	7652	1.02008	1412.53	348.338	0.000797894	3-9713948-C-G	-438309	-438309	45	46	0.0565111	0.000429535	-0.646794	0.182083	0.671633	0.668052	0.604513	4.87784e-06
chr3_45681035	8094	1.05536	616.178	320.202	0.00189847	3-45928500-G-A	247465	247465	88	98	0.120098	0.000670275	-0.242972	0.0708475	0.671833	0.668084	0.604513	1.34145e-05
chr3_50112272	4043	1.03937	178.679	308.522	0.00642233	3-50042754-A-T	-69518	-69518	20	21	0.0261194	0.00235762	-0.691979	0.226029	0.672433	0.668096	0.604513	4.26534e-05
chr4_56460086	9048	0.994525	615.481	295.221	0.00177936	4-55733249-T-C	-726837	-726837	24	25	0.0306373	0.000364573	0.568057	0.157945	0.671433	0.668088	0.604513	9.73836e-06
chr6_42942276	6639	1.04175	925.767	326.197	0.00124375	6-43876335-A-G	934059	934059	54	57	0.0698529	0.000459265	0.442218	0.125134	0.669633	0.667406	0.604513	8.33458e-06
chr6_42943242	6642	1.01122	690.523	311.023	0.00161294	6-42872580-G-A	-70662	-70662	135	149	0.182598	0.000457325	-0.276634	0.0782529	0.672733	0.667419	0.604513	9.51446e-06
chr6_149724620	8608	0.992958	703.885	304.431	0.00155236	6-149427275-C-A	-297345	-297345	119	128	0.156863	0.000378102	0.245707	0.0685043	0.667633	0.667864	0.604513	8.441e-06
chr7_56080428	7685	1.00309	405.374	299.385	0.00271989	7-55746147-G-A	-334281	-334281	16	17	0.0208333	0.000684629	-0.543321	0.1587	0.670233	0.667219	0.604513	1.55046e-05
chr7_100856613	6838	1.04546	800.282	343.608	0.0014465	7-101810909-TTTTTTTCTTTTTC-T	954296	954296	12	12	0.0150754	0.000758584	-1.11696	0.329027	0.667333	0.667977	0.604513	9.8255e-06
chr8_11842853	8202	1.02103	741.497	312.33	0.0015189	8-11732499-G-A	-110354	-110354	178	209	0.256127	0.000437068	-0.325269	0.0916904	0.668233	0.667544	0.604513	9.33921e-06
chr7_100153003	5225	0.965073	291.295	284.47	0.00363241	7-101021334-T-C	868331	868331	210	246	0.301724	0.00072509	-0.210639	0.0618172	0.661734	0.668159	0.604526	1.73747e-05
chr12_122144792	6655	1.03663	526.445	314.526	0.00217968	12-121186777-G-A	-958015	-958015	12	12	0.0147059	0.000707473	0.729324	0.213605	0.674933	0.66835	0.604593	1.42748e-05
chr2_101275284	7887	1.02647	843.399	343.286	0.00134661	2-102003988-G-GGTCTATGTCTATGTCTAT	728704	728704	23	25	0.031407	0.000696628	0.69671	0.203794	0.674333	0.668425	0.604593	8.45053e-06
chr2_201219022	6078	1.00964	452.935	303.413	0.00245981	2-201327920-GACTAA-G	108898	108898	26	27	0.0331695	0.000656023	0.425823	0.123948	0.668533	0.668338	0.604593	1.43812e-05
chr22_19441672	6580	1.00105	874.261	332.888	0.00126293	22-20294972-G-T	853300	853300	21	22	0.0269608	0.000533568	0.739692	0.211774	0.671533	0.668305	0.604593	7.10856e-06
chr9_120927398	5881	1.03319	570.902	318.719	0.00200311	9-121127738-G-A	200340	200340	58	61	0.075495	0.000694051	0.505863	0.147924	0.674833	0.668419	0.604593	1.29307e-05
chr22_22196033	7661	1.0315	1046.3	342.5	0.00109168	22-22654698-G-A	458665	458665	47	53	0.0659204	0.000543721	-0.462262	0.132543	0.672233	0.668477	0.604605	6.99385e-06
chr6_36141661	7227	1.03035	869.756	338.355	0.00131216	6-36147214-CCT-C	5553	5553	161	186	0.227941	0.000618219	-0.257282	0.0745299	0.671433	0.668668	0.604731	8.36299e-06
chr7_101091555	6984	1.01519	775.244	335.786	0.00144808	7-101167397-AG-A	75842	75842	13	13	0.0159314	0.000658754	-1.29149	0.376052	0.673633	0.668694	0.604731	8.65799e-06
chr19_4907445	8760	1.02841	1561.97	342.809	0.000729637	19-5328794-G-A	421349	421349	16	17	0.0208333	0.000349324	0.875688	0.242706	0.670133	0.668818	0.604808	4.60971e-06
chr12_31997405	9980	1.01372	525.34	286.747	0.00213457	12-31769234-C-G	-228171	-228171	16	16	0.0196078	0.000378806	0.746217	0.208078	0.672833	0.669009	0.604911	1.26759e-05
chr17_45218127	7459	1.01338	425.732	306.599	0.00263245	17-45215817-T-A	-2310	-2310	36	36	0.0441177	0.000761177	-0.565079	0.166505	0.674333	0.669022	0.604911	1.56135e-05
chr5_134927308	6176	1.03337	976.727	353.844	0.00117364	5-134908471-C-T	-18837	-18837	18	19	0.0232843	0.000722609	0.608447	0.178513	0.676332	0.669079	0.604911	7.56547e-06
chr7_102451152	6089	1.02739	500.58	317.107	0.00227404	7-102831394-G-GACACAC	380242	380242	19	19	0.0244216	0.000782665	0.717266	0.211839	0.670533	0.669086	0.604911	1.43065e-05
chr19_51133507	9398	1.04632	1677.03	343.181	0.000693393	19-50804018-T-C	-329489	-329489	92	103	0.126847	0.000332554	0.480978	0.132823	0.676032	0.66918	0.604961	4.70943e-06
chr16_88704061	10194	1.03801	1367.81	333.288	0.000842948	16-88545994-G-A	-158067	-158067	23	23	0.0281863	0.000338852	0.764923	0.211527	0.672033	0.66933	0.604992	5.53361e-06
chr17_35010737	7322	1.04717	1083.71	345.64	0.00107414	17-35324554-A-G	313817	313817	44	47	0.057598	0.000566217	0.588779	0.169363	0.678632	0.669312	0.604992	7.31936e-06
chr9_114337101	8064	1.01326	1312.81	349.588	0.000854905	9-115116632-G-A	779531	779531	212	252	0.309582	0.00047431	0.247402	0.0701817	0.672833	0.66927	0.604992	5.05995e-06
chr14_24150270	7964	1.02511	1176.08	342.107	0.000967397	14-23592087-C-T	-558183	-558183	289	376	0.460784	0.000471705	-0.155477	0.0440862	0.676132	0.669556	0.60505	6.01689e-06
chr19_49907607	8223	1.02355	1413.69	344.776	0.000803509	19-50275894-C-T	368287	368287	147	170	0.208333	0.000404146	-0.225176	0.0630969	0.671533	0.669558	0.60505	4.9644e-06
chr22_24574674	8185	1.02114	702.099	301.805	0.0016127	22-24867606-A-G	292932	292932	47	48	0.0588235	0.000373921	-0.642567	0.179002	0.672033	0.669489	0.60505	9.86907e-06
chr22_36266858	8583	1.03225	1213.72	330.627	0.00094473	22-36629880-G-A	363022	363022	15	15	0.0183824	0.00036557	0.754495	0.209826	0.671933	0.669588	0.60505	6.05268e-06
chr6_36144068	7224	1.01224	920.296	343.365	0.00121856	6-35551643-T-A	-592425	-592425	12	14	0.0172839	0.000624358	0.969214	0.280988	0.671333	0.669457	0.60505	7.17839e-06
chr2_190933943	6415	1.04095	735.468	332.466	0.00157338	2-191693773-A-G	759830	759830	19	19	0.0233415	0.000680579	0.650665	0.189963	0.673833	0.669654	0.605075	1.04479e-05
chr1_150731170	4918	1.00869	495.211	338.006	0.0022565	1-149803323-T-C	-927847	-927847	77	86	0.105651	0.00113123	-0.299906	0.0914226	0.671133	0.669775	0.605079	1.30863e-05
chr16_31123271	3872	0.999411	256.091	287.611	0.00431383	16-30774503-C-T	-348768	-348768	66	67	0.0823096	0.000971164	-0.368297	0.110784	0.669333	0.669733	0.605079	2.40491e-05
chr17_68126100	7368	0.985189	692.879	307.424	0.00157136	17-67537815-CA-C	-588285	-588285	143	157	0.192402	0.000409969	0.278867	0.0782268	0.670733	0.669755	0.605079	8.20734e-06
chr11_65352238	5150	0.996769	407.765	303.135	0.00270611	11-64729344-G-GT	-622894	-622894	35	37	0.0454545	0.00073468	0.370087	0.108729	0.666533	0.670093	0.605105	1.48841e-05
chr11_65640094	4928	1.02452	477.996	319.133	0.00238354	11-65360330-T-C	-279764	-279764	11	11	0.0135135	0.00086026	-0.757018	0.225364	0.674233	0.670576	0.605105	1.47581e-05
chr15_77041627	6215	1.04202	409.326	318.568	0.00283099	15-77036339-T-A	-5288	-5288	22	22	0.0269608	0.00104452	-0.81496	0.246696	0.676832	0.67	0.605105	1.88749e-05
chr16_12661092	10849	1.04454	1320.26	341.562	0.000881211	16-13253738-G-A	592646	592646	44	45	0.0552826	0.000420621	0.633124	0.177949	0.677032	0.670113	0.605105	5.92811e-06
chr16_12661105	10849	1.03678	1290.04	336.939	0.000895083	16-12538499-C-T	-122606	-122606	14	14	0.0171569	0.000390695	-1.06299	0.297101	0.673033	0.670379	0.605105	5.83015e-06
chr16_31121855	3872	1.02265	381.357	322.449	0.00298048	16-30451025-C-G	-670830	-670830	270	356	0.437346	0.00119021	0.248063	0.075961	0.671333	0.670563	0.605105	1.83152e-05
chr17_75944151	8134	1.03445	750.622	313.079	0.00153506	17-75129312-C-T	-814839	-814839	21	21	0.0257353	0.000449783	-0.893388	0.252394	0.676932	0.670643	0.605105	9.89928e-06
chr19_13760109	7230	1.01247	1157.73	333.784	0.000971485	19-14678679-G-A	918570	918570	54	56	0.0686275	0.000402494	-0.51784	0.14506	0.673333	0.670393	0.605105	5.71352e-06
chr2_191692467	5959	1.01064	1029.65	351.898	0.00109051	2-191931456-A-AT	238989	238989	14	14	0.0172839	0.000644887	-0.997464	0.289936	0.675932	0.670542	0.605105	6.36085e-06
chr2_201287258	6025	1.0466	738.47	342.319	0.00157875	2-201957808-C-T	670550	670550	25	26	0.031941	0.000817161	-0.679656	0.201457	0.673233	0.670217	0.605105	1.07098e-05
chr2_218236616	6638	1.02759	826.507	338.012	0.00138269	2-218789975-A-T	553359	553359	57	60	0.0735294	0.000651601	-0.509193	0.148133	0.673633	0.670289	0.605105	8.67429e-06
chr22_22721044	9888	1.02044	922.242	310.495	0.00123091	22-22203406-A-C	-517638	-517638	220	258	0.316176	0.000325152	0.225616	0.0622007	0.672133	0.670654	0.605105	7.48542e-06
chr22_31285994	7109	0.995466	556.665	326.491	0.00197883	22-32093588-C-CT	807594	807594	42	43	0.053616	0.000793159	-0.585307	0.173058	0.669233	0.669859	0.605105	1.0824e-05
chr3_45680814	8093	0.964195	361.583	278.093	0.00294462	3-46153198-C-G	472384	472384	27	28	0.0343137	0.000474165	0.509382	0.144495	0.663234	0.670644	0.605105	1.39245e-05
chr3_45680849	8093	1.04257	638.184	325.961	0.0018207	3-45922005-G-T	241156	241156	141	158	0.194581	0.000712728	0.339774	0.0995738	0.675432	0.670599	0.605105	1.21408e-05
chr4_2938739	8671	0.97287	674.938	296.871	0.00159421	4-2388957-G-A	-549782	-549782	15	16	0.0196078	0.000329219	0.710121	0.195954	0.670433	0.670585	0.605105	7.8492e-06
chr4_176331174	8839	1.04428	901.931	325.537	0.00128906	4-176655092-G-A	323918	323918	43	50	0.0612745	0.000472496	-0.491474	0.139378	0.672533	0.670045	0.605105	8.66582e-06
chr5_91310719	6137	1.0342	487.135	312.363	0.00236075	5-90743175-A-G	-567544	-567544	15	15	0.0183824	0.000746699	0.772922	0.227384	0.669633	0.670172	0.605105	1.52339e-05
chr6_36141591	7227	1.0132	557.695	302.497	0.00201489	6-36802785-A-G	661194	661194	26	27	0.0330882	0.000501662	-0.781544	0.222675	0.671033	0.669957	0.605105	1.19073e-05
chr7_100856594	6838	1.00954	592.269	321.525	0.00188956	7-100654432-C-CATAATA	-202162	-202162	25	25	0.0318878	0.000683878	0.821479	0.239926	0.669433	0.669918	0.605105	1.09922e-05
chr7_101091476	6984	1.01479	667.736	320.48	0.00168775	7-101564993-C-T	473517	473517	53	54	0.0678392	0.000586258	-0.53685	0.154854	0.678932	0.67033	0.605105	1.00303e-05
chr8_8235298	5784	1.00216	537.086	314.633	0.00206897	8-8799137-C-T	563839	563839	135	151	0.185049	0.000665823	0.24807	0.0722949	0.672533	0.670339	0.605105	1.16427e-05
chr12_53297276	7579	1.02797	834.254	329.351	0.00137222	12-52631968-C-T	-665308	-665308	18	20	0.02457	0.000547967	0.913727	0.262152	0.669833	0.670779	0.605147	8.61073e-06
chr16_29668992	3792	1.04073	398.616	313.967	0.00290936	16-28996345-C-T	-672647	-672647	7	9	0.0110565	0.000991337	0.655563	0.197545	0.677232	0.670823	0.605147	1.92546e-05
chr19_18368017	7481	0.986713	702	297.717	0.0015582	19-19267607-C-T	899590	899590	15	16	0.0196078	0.000326143	0.765893	0.211198	0.669133	0.670821	0.605147	8.17107e-06
chr22_24174311	8206	1.04412	1148.16	338.914	0.00101478	22-23595722-A-C	-578589	-578589	45	45	0.0561097	0.000467934	-0.657666	0.186368	0.673233	0.670855	0.605147	6.80188e-06
chr1_28509367	5743	1.03385	547.43	324.658	0.00210455	1-28093221-T-C	-416146	-416146	40	44	0.0540541	0.000823676	0.492366	0.14604	0.670533	0.670942	0.60519	1.35312e-05
chr19_17552828	8220	1.01056	1258.36	333.218	0.000893543	19-17851398-C-T	298570	298570	11	12	0.0147783	0.000361669	-1.09457	0.304156	0.672433	0.671045	0.605248	5.20258e-06
chr3_50333604	4247	1.03292	170.416	305.292	0.00674226	3-49945332-C-T	-388272	-388272	261	317	0.38848	0.00237313	-0.268479	0.0877542	0.672633	0.671197	0.605332	4.32535e-05
chr8_11842800	8202	1.04619	956.271	330.793	0.00122212	8-11120685-A-G	-722115	-722115	31	31	0.0380835	0.000493238	-0.693557	0.197345	0.677832	0.671215	0.605332	8.25346e-06
chr1_236548873	9622	1.04128	1422.52	345.529	0.000817772	1-236676220-G-A	127347	127347	125	132	0.161765	0.000418151	0.188779	0.0530354	0.674633	0.671351	0.605409	5.41101e-06
chr19_39334954	7608	1.06249	888.593	338.163	0.00133827	19-39191527-G-C	-143427	-143427	19	20	0.0246914	0.000629827	0.760384	0.220601	0.681932	0.671377	0.605409	9.63739e-06
chr4_2839315	7998	1.02109	823.061	319.255	0.0013832	4-3448188-A-G	608873	608873	12	12	0.0147059	0.000451611	0.829792	0.2345	0.675832	0.671482	0.605468	8.4164e-06
chr10_101789385	4860	1.02215	583.254	342.826	0.00195393	10-101177837-G-A	-611548	-611548	22	23	0.0283251	0.00104502	0.843245	0.255269	0.674333	0.67155	0.605495	1.19436e-05
chr12_66123268	6707	1.0362	924.04	339.935	0.00125343	12-65375930-G-GTT	-747338	-747338	52	59	0.0728395	0.000604766	0.460681	0.133215	0.673933	0.671819	0.605634	8.11481e-06
chr2_101253023	7950	0.964459	492.109	299.553	0.00217243	2-101979259-A-G	726236	726236	14	14	0.0171569	0.00051748	0.610943	0.174492	0.669633	0.671859	0.605634	1.02471e-05
chr20_38920723	6510	0.967488	453.016	293.399	0.00236791	20-38623699-C-A	-297024	-297024	224	274	0.335784	0.000504738	0.204419	0.0582704	0.671133	0.671851	0.605634	1.1332e-05
chr7_56080510	7684	1.03762	572.69	329.866	0.00202481	7-55177814-A-G	-902696	-902696	278	357	0.4375	0.000866664	0.228528	0.0680754	0.673933	0.671844	0.605634	1.31893e-05
chr2_101271522	7888	1.03593	788.579	337.058	0.00146873	2-100961562-G-A	-309960	-309960	27	27	0.0330882	0.000685347	-0.751296	0.219467	0.668633	0.671965	0.605695	9.49539e-06
chr13_32525664	7033	1.00645	702.183	322.588	0.00159781	13-32282861-G-A	-242803	-242803	12	12	0.0147059	0.000572983	-1.05778	0.30456	0.673033	0.672039	0.605727	9.11706e-06
chr17_81247581	8594	1.01971	1198.53	343.771	0.000950211	17-82218823-C-T	971242	971242	16	16	0.0196078	0.000477344	-0.966269	0.274242	0.673633	0.672082	0.605731	5.73758e-06
chr14_74736264	6780	1.05588	898.486	341.469	0.00131768	14-74620891-C-T	-115373	-115373	31	31	0.0379902	0.000657898	-0.63939	0.186155	0.679532	0.672286	0.605732	9.22383e-06
chr17_29259543	3990	1.00125	357.219	322.262	0.00312183	17-29060607-G-A	-198936	-198936	13	14	0.0171569	0.00125277	-0.674554	0.207509	0.671533	0.672208	0.605732	1.74169e-05
chr19_18367115	7482	0.969516	579.594	282.942	0.00185859	19-18344590-CT-C	-22525	-22525	227	273	0.335025	0.000287642	-0.217435	0.0594107	0.667433	0.672432	0.605732	8.96324e-06
chr19_51133308	9397	0.993284	1273.22	322.454	0.000869644	19-51648449-T-A	515141	515141	165	189	0.232187	0.000279104	0.244282	0.066601	0.673433	0.672431	0.605732	4.67504e-06
chr2_159769416	8052	1.03026	641.592	336.062	0.00179494	2-159196172-C-T	-573244	-573244	25	28	0.034398	0.000844462	0.680989	0.202412	0.675632	0.672159	0.605732	1.13315e-05
chr5_132474272	5545	1.01988	625.81	338.966	0.00182099	5-132496643-T-TC	22371	22371	12	12	0.014742	0.000903643	-1.09738	0.328059	0.677832	0.672419	0.605732	1.09982e-05
chr5_175708564	7305	1.03238	1489.54	353.993	0.000775664	5-174737044-A-AGTGTGT	-971520	-971520	112	117	0.145161	0.000463346	0.41354	0.117099	0.673633	0.67233	0.605732	4.93531e-06
chr7_100857796	6835	1.02939	603.317	319.386	0.00190826	7-101716225-A-G	858429	858429	14	14	0.0175	0.000663721	0.823318	0.239877	0.675532	0.672417	0.605732	1.1996e-05
chr9_128111542	5481	0.97183	330.073	274.584	0.00326825	9-127427215-C-T	-684327	-684327	10	11	0.0137157	0.000502878	0.868781	0.247577	0.673133	0.672234	0.605732	1.59535e-05
chr10_72234949	7135	1.04114	855.693	339.352	0.00136325	10-71962849-C-T	-272100	-272100	12	13	0.0160099	0.000657372	-0.985207	0.28682	0.676132	0.672547	0.605796	8.98888e-06
chr2_201173933	6080	1.06417	582.406	320	0.00205112	2-201905211-C-G	731278	731278	264	332	0.407862	0.000731747	-0.263481	0.0773834	0.680332	0.67258	0.605796	1.4826e-05
chr22_39430517	5938	1.03128	807.823	340.54	0.00142947	22-39963873-G-A	533356	533356	110	119	0.146192	0.000708489	0.220822	0.064682	0.675232	0.672692	0.605862	9.0481e-06
chr1_231365474	8120	1.00363	1106.36	340.081	0.00101336	1-232070210-G-A	704736	704736	86	96	0.117936	0.000477848	0.345199	0.0979809	0.673833	0.672807	0.605895	5.69779e-06
chr7_66606883	7948	1.01881	310.166	322.399	0.00367024	7-67495765-C-T	888882	888882	137	150	0.184275	0.00151909	0.296974	0.0929791	0.677832	0.672801	0.605895	2.20642e-05
chr1_20775409	7702	1.03352	836.4	324.809	0.00138486	1-20657162-G-A	-118247	-118247	15	15	0.0184729	0.000506333	-0.965975	0.275422	0.679532	0.67293	0.605902	8.84151e-06
chr12_120460157	7348	0.96757	364.025	273.179	0.00295462	12-120135962-GC-G	-324195	-324195	17	20	0.0245098	0.000423391	0.463339	0.130294	0.670733	0.672873	0.605902	1.41092e-05
chr19_13760012	7230	0.976155	836.932	307.906	0.00129901	19-13925107-G-A	165095	165095	53	65	0.0798526	0.000327805	0.430472	0.118749	0.666433	0.672903	0.605902	6.45172e-06
chr1_205768735	6428	1.04212	968.976	337.48	0.00120743	1-205756218-C-T	-12517	-12517	79	86	0.105651	0.000553691	-0.265258	0.0761661	0.677632	0.673237	0.605993	7.97772e-06
chr17_75944920	8140	1.04783	1119.88	342.67	0.00105141	17-75508895-C-G	-436025	-436025	21	21	0.0257353	0.000523115	-0.886096	0.253294	0.681932	0.673341	0.605993	7.10642e-06
chr19_4536650	8806	1.01985	1666.87	341.294	0.000685704	19-4731428-C-CAAA	194778	194778	210	249	0.30597	0.000316157	0.230009	0.0632811	0.676632	0.673316	0.605993	4.12843e-06
chr19_16156175	8548	1.0464	1200.58	345.947	0.000978818	19-16974531-C-T	818356	818356	113	131	0.160934	0.000513967	-0.388795	0.110985	0.675632	0.673154	0.605993	6.58098e-06
chr19_39329940	7615	1.05914	912.106	340.256	0.00130594	19-39092370-GTA-G	-237570	-237570	16	17	0.0210918	0.000636992	0.859847	0.249685	0.680632	0.673309	0.605993	9.23471e-06
chr22_45193205	9980	0.951742	808.839	278.533	0.00130791	22-44864878-ACTG-A	-328327	-328327	92	96	0.117647	0.000160036	0.298715	0.0783458	0.672333	0.673264	0.605993	5.7772e-06
chr3_10152870	7648	1.01944	1142.21	334.117	0.000999673	3-10628264-C-T	475394	475394	300	408	0.5	0.000418621	-0.261582	0.0734948	0.681332	0.673167	0.605993	6.01182e-06
chr9_121340539	6176	1.01469	719.837	336.779	0.00157764	9-121022647-A-G	-317892	-317892	26	26	0.0318627	0.000739261	-0.552235	0.162326	0.677632	0.673176	0.605993	9.29946e-06
chr16_3242572	7417	1.02548	1113.68	342.653	0.00103276	16-3493445-A-G	250873	250873	44	49	0.060049	0.00051264	0.518316	0.147927	0.673033	0.67345	0.606056	6.36651e-06
chr16_66562800	5733	1.03395	659.809	336.536	0.00175875	16-66422770-T-A	-140030	-140030	27	27	0.0330882	0.000832257	-0.717882	0.213116	0.675232	0.673523	0.606087	1.12326e-05
chr17_75110140	7920	0.999784	717.554	302.101	0.00155862	17-74711314-C-T	-398826	-398826	46	46	0.0565111	0.000360682	0.470979	0.130848	0.675232	0.673568	0.606092	8.60077e-06
chr4_87338129	7719	1.02389	507.612	310.916	0.00226197	4-88302707-A-T	964578	964578	37	41	0.0502451	0.000688891	0.568757	0.166214	0.676032	0.673684	0.606162	1.38505e-05
chr20_3872285	9046	0.978128	809.624	299.65	0.00134893	20-3437632-TACACACAC-T	-434653	-434653	209	258	0.317136	0.000284266	-0.20254	0.0552937	0.669833	0.673738	0.606175	6.7457e-06
chr17_40131305	6502	1.0573	648.707	332.782	0.00183473	17-39228687-G-A	-902618	-902618	59	63	0.0772059	0.000816077	-0.275414	0.0816265	0.678032	0.673832	0.606191	1.28656e-05
chr17_40131317	6502	1.0352	545.148	317.427	0.00213267	17-39219101-G-A	-912216	-912216	98	114	0.139706	0.00072937	-0.226255	0.0664324	0.677932	0.673797	0.606191	1.36837e-05
chr19_1925236	9291	0.998587	1640.93	331.651	0.000681824	19-983609-G-T	-941627	-941627	16	16	0.019656	0.000256756	0.742605	0.201254	0.674933	0.674033	0.606202	3.73618e-06
chr19_5912733	9223	1.0384	1724.57	346.336	0.000677393	19-6836833-GACACACAC-G	924100	924100	18	19	0.0236318	0.00034511	0.860174	0.238191	0.681432	0.674039	0.606202	4.39777e-06
chr3_48468743	3198	1.04986	257.773	332.195	0.00457717	3-48579058-G-A	110315	110315	22	22	0.0269608	0.00229784	0.558706	0.182029	0.678532	0.674003	0.606202	3.11904e-05
chr3_197884873	4649	1.01287	470.635	315.685	0.00241281	3-197032289-A-C	-852584	-852584	80	83	0.101716	0.000817605	-0.364735	0.108116	0.675232	0.674032	0.606202	1.40846e-05
chr8_38973004	5512	1.01842	469.301	315.766	0.00243413	8-38601355-C-G	-371649	-371649	12	13	0.0159314	0.000827576	0.748748	0.222174	0.679432	0.674007	0.606202	1.45523e-05
chr12_31995571	9975	1.06066	970.374	332.881	0.00123219	12-31008843-C-A	-986728	-986728	212	266	0.326781	0.000518678	-0.284866	0.0813755	0.680032	0.674131	0.606231	8.74598e-06
chr19_54890023	9595	1.02813	2318.42	354.43	0.000498589	19-55520730-A-AAAAG	630707	630707	241	297	0.364865	0.000290048	0.243089	0.0664603	0.675732	0.674148	0.606231	3.10114e-06
chr2_37106871	9002	1.03661	767.143	306.199	0.00152005	2-38063600-T-C	956729	956729	227	267	0.328321	0.000383088	0.20505	0.0572254	0.675032	0.674235	0.60624	9.79504e-06
chr5_151181354	8093	1.04647	1140.45	347.474	0.00103336	5-151186635-C-T	5281	5281	275	348	0.426471	0.000561269	-0.281066	0.0807924	0.678632	0.674203	0.60624	6.9303e-06
chr6_30678021	26339	1.01572	248.024	245.273	0.00459122	6-31263529-T-C	585508	585508	58	62	0.0759804	0.000388445	0.400381	0.111856	0.675832	0.674324	0.60625	2.71397e-05
chr6_42888240	6587	1.03663	928.289	335.055	0.00125664	6-43882833-C-T	994593	994593	76	84	0.103194	0.000553139	-0.438164	0.125804	0.677432	0.674309	0.60625	8.09583e-06
chr1_205768807	6427	1.01967	945.234	336.654	0.00121491	1-206607642-GATA-G	838835	838835	20	20	0.02457	0.000548876	-0.617329	0.177137	0.675532	0.675222	0.6063	7.27358e-06
chr10_80522285	9320	1.03597	703.953	321.975	0.00165729	10-81015470-A-G	493185	493185	12	12	0.0147059	0.000591001	0.742788	0.214396	0.674333	0.674691	0.6063	1.06391e-05
chr11_767863	7195	0.937355	415.412	272.743	0.00251635	11-200805-T-C	-567058	-567058	10	10	0.012285	0.000335819	0.835719	0.230951	0.667333	0.675281	0.6063	1.02962e-05
chr11_67298200	5901	1.00854	478.449	319.013	0.00236993	11-68001692-T-TA	703492	703492	14	14	0.0175	0.000852487	-1.01957	0.303292	0.681232	0.675225	0.6063	1.35332e-05
chr11_119010123	7035	1.00922	640.745	310.952	0.00177104	11-119629560-G-GGCCAT	619437	619437	24	26	0.0318627	0.00051174	0.593906	0.169478	0.675332	0.67513	0.6063	1.0143e-05
chr15_40419877	6553	0.984881	366.772	283.714	0.00301132	15-40022273-TCTTA-T	-397604	-397604	16	16	0.0198511	0.000556276	0.724345	0.208065	0.673833	0.67533	0.6063	1.54777e-05
chr18_32070394	6944	1.00991	739.835	326.416	0.00153503	18-32432204-G-A	361810	361810	13	13	0.0159314	0.000589363	0.791563	0.228423	0.679832	0.675095	0.6063	8.81745e-06
chr19_2292290	9475	1.02597	2211.07	352.574	0.000523133	19-2639010-A-G	346720	346720	222	277	0.339461	0.000294467	0.305766	0.0836882	0.676932	0.67525	0.6063	3.21501e-06
chr19_11450428	7289	1.04945	838.389	342.63	0.0014126	19-10778019-T-TTTTATTTA	-672409	-672409	111	124	0.155	0.000726061	-0.352436	0.103442	0.675032	0.674953	0.6063	9.57072e-06
chr19_12631646	7325	0.935219	454.802	280.859	0.00229255	19-11816493-G-A	-815153	-815153	13	14	0.0171569	0.000361717	0.642125	0.178434	0.670833	0.675245	0.6063	9.27963e-06
chr19_16552024	9410	0.980061	843.582	310.651	0.0013011	19-16058389-A-G	-493635	-493635	34	34	0.0427136	0.000349122	0.463125	0.128354	0.673933	0.674735	0.6063	6.54651e-06
chr19_18560268	7087	1.02662	1176.16	344.229	0.000982044	19-18110218-C-G	-450050	-450050	25	25	0.0307125	0.000499432	-0.764111	0.217632	0.679232	0.67455	0.6063	6.06469e-06
chr19_38331152	6941	0.996442	506.2	310.946	0.00220691	19-38549716-T-G	218564	218564	28	28	0.0343137	0.000668936	-0.525702	0.153263	0.675432	0.674631	0.6063	1.1968e-05
chr19_38868960	7777	1.00056	629.572	308.915	0.00178429	19-38925769-G-A	56809	56809	178	204	0.250614	0.000494823	-0.238442	0.0678633	0.677532	0.674908	0.6063	9.84479e-06
chr19_57866879	6916	0.995155	685.131	318.012	0.00163016	19-57471925-G-A	-394954	-394954	14	14	0.0171569	0.000535402	0.843003	0.241417	0.670233	0.674962	0.6063	8.7792e-06
chr2_37100506	9017	1.04208	1072.73	333.036	0.00109684	2-37504234-C-T	403728	403728	19	19	0.0232843	0.000455462	-0.795581	0.224979	0.679232	0.675348	0.6063	7.20467e-06
chr20_35627039	4868	0.990235	265.535	303.311	0.00417842	20-34853340-GGT-G	-773699	-773699	34	35	0.0436409	0.00126642	0.440715	0.135707	0.673833	0.675016	0.6063	2.20361e-05
chr20_36892626	5004	1.0006	524.921	325.89	0.0021387	20-36428500-G-A	-464126	-464126	16	16	0.0196078	0.000858651	0.655485	0.195106	0.674433	0.674731	0.6063	1.18103e-05
chr22_45138826	10118	0.981076	696.06	268.804	0.00157788	22-45287951-T-C	149125	149125	78	95	0.116422	0.000158153	0.343226	0.0899484	0.670733	0.674604	0.6063	7.98031e-06
chr3_122572602	7278	1.05035	783.884	340.474	0.00151174	3-122943102-G-A	370500	370500	174	201	0.246324	0.000753365	0.211432	0.0622466	0.678232	0.674849	0.6063	1.02826e-05
chr4_152622918	7075	1.02021	1047.59	348.795	0.00109662	4-152589879-G-A	-33039	-33039	42	45	0.0552826	0.000613669	-0.586073	0.169674	0.676132	0.675128	0.6063	6.58155e-06
chr7_74786503	4126	1.0263	658.762	343.69	0.00175477	7-75632158-C-T	845655	845655	31	33	0.0404412	0.000941233	0.575212	0.172559	0.675932	0.675125	0.6063	1.08094e-05
chr7_151080493	8623	1.03699	1719.55	355.002	0.000679723	7-151530404-G-GT	449911	449911	14	14	0.017199	0.000409537	0.781651	0.219248	0.679232	0.674791	0.6063	4.37856e-06
chr8_11842814	8201	1.03947	900.946	327.78	0.00130143	8-11755805-A-G	-87009	-87009	39	41	0.0502451	0.000499702	0.605635	0.172503	0.676332	0.67511	0.6063	8.46444e-06
chr8_141141891	8006	1.03946	1286.03	342.024	0.000910271	8-140185628-A-C	-956263	-956263	21	21	0.0257353	0.000440062	0.841129	0.237231	0.674533	0.674439	0.6063	5.92964e-06
chr1_150725351	4913	0.991363	348.926	307.78	0.00319119	1-151329155-T-TACACACACACAC	603804	603804	15	16	0.0199005	0.000987147	-0.880782	0.265315	0.678332	0.675677	0.606317	1.68764e-05
chr12_6531619	7394	0.983068	690.702	297.623	0.00159801	12-6179848-C-T	-351771	-351771	14	15	0.0183824	0.000336021	0.603339	0.16674	0.672733	0.675582	0.606317	8.13433e-06
chr15_63911155	6939	1.02313	397.203	295.614	0.00290101	15-64837600-A-G	926445	926445	197	236	0.289216	0.000686727	-0.312129	0.0911935	0.680232	0.675421	0.606317	1.76296e-05
chr17_75889840	7894	1.02299	862.368	329.606	0.00133782	17-76857878-T-C	968038	968038	79	86	0.105911	0.0005348	-0.44812	0.12832	0.680032	0.675632	0.606317	8.11435e-06
chr19_2293325	9478	1.01511	1447.32	319.811	0.00079061	19-1976900-A-C	-316425	-316425	122	149	0.182598	0.000235119	0.38708	0.104249	0.677632	0.675644	0.606317	4.63578e-06
chr19_11450384	7288	1.00097	443.962	288.21	0.00253498	19-11575590-G-T	125206	125206	12	12	0.014742	0.000490896	0.874019	0.248601	0.672333	0.675561	0.606317	1.39923e-05
chr3_101860304	6619	1.03296	596.161	342.222	0.00195553	3-102038476-CTT-C	178172	178172	20	23	0.0282555	0.00103529	-0.373932	0.113105	0.675532	0.675668	0.606317	1.23684e-05
chr4_88259181	8088	1.03884	790.99	331.735	0.0014833	4-88891925-C-T	632744	632744	21	21	0.0257985	0.000627432	0.796775	0.231087	0.684132	0.675633	0.606317	9.60988e-06
chr12_47208399	7659	1.04528	692.355	320.511	0.00170643	12-48172330-AAAAAC-A	963931	963931	15	15	0.0184275	0.000594317	0.6319	0.182471	0.683732	0.675742	0.606341	1.13468e-05
chr6_35316242	6334	1.0337	516.258	331.015	0.00226034	6-35273722-C-CA	-42520	-42520	156	170	0.213568	0.00100408	-0.309525	0.0933747	0.679332	0.675788	0.606347	1.43374e-05
chr1_20651890	7746	0.999868	723.081	311.261	0.00155852	1-20278881-G-A	-373009	-373009	238	285	0.349265	0.000440827	0.218717	0.0616949	0.673133	0.676313	0.60635	8.53901e-06
chr1_156722782	6875	0.983164	465.223	292.797	0.00237414	1-156709392-C-T	-13390	-13390	26	26	0.0318627	0.000499725	0.541637	0.154275	0.676632	0.67593	0.60635	1.20835e-05
chr12_12329640	8014	1.03343	1464.82	344.129	0.000797677	12-11778486-A-G	-551154	-551154	111	125	0.153186	0.000395875	0.338984	0.0948386	0.680932	0.676106	0.60635	5.04599e-06
chr13_21374416	9160	0.987003	859.391	303.842	0.00129196	13-21885930-G-A	511514	511514	20	22	0.0269608	0.000296875	0.511695	0.140134	0.671533	0.676067	0.60635	6.68555e-06
chr13_32521953	7045	1.02862	673.374	317.497	0.00172426	13-33086514-TAAC-T	564561	564561	11	11	0.0135135	0.000566577	0.907936	0.261182	0.677832	0.675832	0.60635	1.07043e-05
chr16_28965598	4524	1.02199	529.976	329.59	0.00217715	16-28621180-C-T	-344418	-344418	43	45	0.0551471	0.000937573	-0.578843	0.17359	0.677732	0.676232	0.60635	1.31337e-05
chr19_16158453	8546	1.02858	996.944	335.046	0.00116626	19-16246748-CA-C	88295	88295	174	191	0.241772	0.000508073	-0.270425	0.0771254	0.682232	0.676261	0.60635	7.22867e-06
chr19_47342098	7841	1.03329	1023.23	329.418	0.00114226	19-47566777-T-C	224679	224679	18	18	0.0222772	0.000443975	-0.983268	0.277508	0.682132	0.676334	0.60635	7.21846e-06
chr19_47343550	7844	1.0235	1280.58	344.372	0.000902612	19-48129343-G-A	785793	785793	29	29	0.0355392	0.000456114	-0.775091	0.219209	0.678932	0.676041	0.60635	5.47917e-06
chr19_51741691	10547	1.00136	1128.91	312.29	0.00100015	19-51061181-TCATCCATCCATCCATC-T	-680510	-680510	27	29	0.03625	0.000262941	-0.760175	0.206367	0.678932	0.676304	0.60635	5.51453e-06
chr22_22322885	8233	1.02499	1127.03	341.865	0.00102762	22-22160312-G-C	-162573	-162573	170	194	0.244332	0.000502236	0.27222	0.077567	0.679132	0.676206	0.60635	6.27475e-06
chr3_50335448	4251	0.990247	175.755	310.941	0.00632772	3-49503648-A-G	-831800	-831800	11	11	0.0135135	0.00240846	0.810658	0.265363	0.675232	0.676254	0.60635	3.32951e-05
chr5_69280830	4124	0.973754	306.527	297.642	0.00356354	5-69073076-T-C	-207754	-207754	175	199	0.243873	0.000929808	0.200236	0.0600063	0.672133	0.675988	0.60635	1.73725e-05
chr7_143271032	4216	1.05582	450.261	334.094	0.00265446	7-144117094-C-G	846062	846062	21	21	0.0257985	0.00127251	-0.515722	0.158872	0.681732	0.676147	0.60635	1.83995e-05
chr19_18560204	7086	1.0066	1053.8	336.744	0.00107798	19-18597068-A-C	36864	36864	217	257	0.315271	0.000480268	0.306145	0.0869299	0.673733	0.676435	0.606407	6.08011e-06
chr19_38868528	7774	1.02642	876.507	334.269	0.00132441	19-39738437-T-C	869909	869909	14	15	0.0183824	0.000578451	0.540939	0.155867	0.679332	0.676556	0.606456	8.12932e-06
chr22_31284097	7100	0.985144	370.532	289.274	0.00299187	22-30830885-C-CAAA	-453212	-453212	22	23	0.0284653	0.000623946	0.506131	0.146726	0.675732	0.676567	0.606456	1.53435e-05
chr3_50332981	4247	1.04252	194.462	315.934	0.00605891	3-51143348-T-C	810367	810367	46	49	0.0601966	0.00247613	0.50416	0.165495	0.682032	0.676646	0.606491	3.98304e-05
chr1_91387235	6724	1.06318	759.681	340.324	0.00158902	1-92224012-T-TTTTA	836777	836777	22	22	0.0279898	0.000794458	-0.770248	0.227771	0.689231	0.676829	0.606583	1.13111e-05
chr12_31991141	9981	1.03558	858.587	325.294	0.00136634	12-31640619-G-A	-350522	-350522	34	35	0.0431034	0.00050328	-0.67164	0.19141	0.680332	0.676848	0.606583	8.70552e-06
chr12_121778196	7402	1.03804	511.527	305.219	0.00229834	12-121273065-G-C	-505131	-505131	28	29	0.0355392	0.000625833	-0.518519	0.150354	0.681832	0.676865	0.606583	1.47986e-05
chr16_48353342	4909	0.974	316.867	294.698	0.00345768	16-47658809-AGT-A	-694533	-694533	24	24	0.0306122	0.000843226	0.44047	0.130906	0.673433	0.676954	0.606583	1.68296e-05
chr17_5209383	9221	0.999413	968.466	312.577	0.00116524	17-5200699-TA-T	-8684	-8684	57	62	0.0765432	0.00031857	0.379487	0.104464	0.677332	0.676929	0.606583	6.35942e-06
chr8_11842716	8204	1.04723	929.039	330.966	0.0012788	8-12001369-C-T	158653	158653	60	64	0.0784314	0.000521396	0.436935	0.124868	0.681332	0.676981	0.606583	8.54028e-06
chr10_72234996	7135	0.997224	583.791	307.631	0.00192961	10-71737464-A-G	-497532	-497532	63	66	0.0808824	0.000530245	-0.33993	0.0972742	0.676932	0.677303	0.606624	1.04225e-05
chr16_27361683	7559	0.985989	645.106	287.691	0.001725	16-28020019-A-G	658336	658336	18	18	0.0220588	0.000292964	0.688355	0.188333	0.676032	0.677375	0.606624	8.85524e-06
chr17_39761868	5815	1.03729	726.536	336.841	0.00161846	17-39062534-CA-C	-699334	-699334	271	331	0.405928	0.000761763	0.270773	0.0797905	0.678332	0.677093	0.606624	1.03791e-05
chr19_1458514	9582	0.972816	1267.42	306.69	0.000865354	19-929257-C-T	-529257	-529257	86	96	0.118227	0.0001931	0.363396	0.0965362	0.673533	0.677359	0.606624	4.17859e-06
chr19_17826284	8113	1.01125	1549.79	354.744	0.000738386	19-18803736-G-C	977452	977452	246	307	0.376543	0.000445565	-0.250095	0.0706039	0.677932	0.677204	0.606624	4.23999e-06
chr2_85319390	7279	1.05146	727.829	337.654	0.00164012	2-85694158-A-G	374768	374768	12	13	0.0159314	0.000784742	0.98529	0.291062	0.685831	0.677184	0.606624	1.11365e-05
chr2_89100009	4164	1.01778	259.789	303.094	0.0044296	2-88541781-A-G	-558228	-558228	13	16	0.0196078	0.00135641	0.673584	0.208707	0.684132	0.677346	0.606624	2.61978e-05
chr2_218235425	6638	0.978359	529.512	303.871	0.00208171	2-217878665-A-G	-356760	-356760	15	17	0.0208845	0.000538055	-0.799685	0.229101	0.676232	0.677114	0.606624	1.0328e-05
chr7_74231925	3942	1.05145	652.929	344.035	0.00182871	7-73560083-A-G	-671842	-671842	20	20	0.0245098	0.000991138	-0.786065	0.236866	0.684232	0.677315	0.606624	1.24137e-05
chr17_441973	6627	1.04085	1351.2	345.845	0.00087472	17-865250-C-CT	423277	423277	50	52	0.0637255	0.000453139	-0.471072	0.13316	0.678332	0.677464	0.606652	5.68415e-06
chr22_31285995	7109	1.03954	552.688	325.863	0.00213427	22-30352229-A-G	-933766	-933766	101	112	0.138272	0.00085616	0.371955	0.110686	0.679832	0.677484	0.606652	1.38027e-05
chr11_769348	7198	1.00492	681.366	313.078	0.00166942	11-408174-G-T	-361174	-361174	25	25	0.0306373	0.000497867	0.595163	0.169471	0.675832	0.677706	0.606722	9.31745e-06
chr19_1989296	9227	1.03571	1641.23	334.237	0.000716794	19-1032690-G-T	-956606	-956606	123	135	0.165848	0.00028725	0.380662	0.104	0.681532	0.677718	0.606722	4.5573e-06
chr6_149449000	8672	0.959803	809.084	310.91	0.0013362	6-148503760-TA-T	-945240	-945240	193	222	0.272953	0.000362705	0.200105	0.0556166	0.673533	0.677645	0.606722	6.06248e-06
chr7_102451069	6089	1.01537	486.315	312.885	0.0023648	7-103445241-G-A	994172	994172	37	39	0.0477941	0.000755947	0.504571	0.14859	0.676632	0.677685	0.606722	1.38157e-05
chr12_98734991	6617	1.03523	860.935	336.864	0.00136655	12-99588739-AATGGT-A	853748	853748	30	30	0.0367647	0.000629446	-0.774539	0.224696	0.681732	0.678058	0.606736	8.66614e-06
chr16_3242507	7417	1.03385	1188.79	346.44	0.000988372	16-2543704-G-A	-698803	-698803	20	22	0.0275	0.000524308	-0.77909	0.222746	0.679132	0.678043	0.606736	6.23125e-06
chr17_74469807	8483	1.0237	1568.68	345.552	0.000740868	17-73537534-T-C	-932273	-932273	249	295	0.362624	0.000375113	-0.308491	0.0859578	0.685931	0.677947	0.606736	4.47763e-06
chr19_16150517	8544	0.998416	815.599	318.453	0.00138649	19-16144502-T-C	-6015	-6015	100	104	0.127764	0.000445419	-0.367309	0.103692	0.680932	0.678121	0.606736	7.50977e-06
chr19_57866878	6916	1.04704	931.302	340.081	0.00127924	19-58453082-A-AAAATAAAT	586204	586204	17	17	0.02125	0.000620419	0.899324	0.260593	0.683032	0.678095	0.606736	8.51128e-06
chr2_201165350	6069	1.04491	682.741	337.253	0.00174029	2-200944948-C-A	-220402	-220402	12	12	0.0147059	0.000833006	1.06861	0.31726	0.686831	0.678013	0.606736	1.14848e-05
chr22_31284096	7100	1.01468	408.007	298.064	0.00281874	22-32162356-G-A	878260	878260	31	31	0.0379902	0.000696839	0.505585	0.147892	0.677232	0.678057	0.606736	1.64059e-05
chr3_49320013	3332	1.03353	207.421	320.519	0.00564992	3-49330171-A-AAAACAAAC	10158	10158	10	10	0.0123153	0.00244953	-1.12119	0.36764	0.679832	0.678093	0.606736	3.56513e-05
chr5_172061536	7348	1.03658	1350.63	344.444	0.000872632	5-173040880-ATT-A	979344	979344	103	109	0.13625	0.000439972	0.380392	0.107284	0.678632	0.678095	0.606736	5.56275e-06
chr6_42790422	6357	1.01506	743.868	326.665	0.00154743	6-42487259-C-T	-303163	-303163	64	70	0.0859951	0.00059779	0.407869	0.117834	0.682332	0.677991	0.606736	9.0173e-06
chr20_35627927	4870	0.975405	254.229	293.579	0.00433042	20-35626801-T-C	-1126	-1126	54	55	0.067402	0.00110007	0.300961	0.0915186	0.674733	0.678269	0.606834	2.11478e-05
chr13_32524978	7035	1.01981	722.068	321.529	0.00160385	13-31770164-G-A	-754814	-754814	32	37	0.0453431	0.000563586	-0.39308	0.113028	0.681032	0.67835	0.606872	9.52846e-06
chr19_14618978	7905	1.04189	1122.14	334.416	0.00105697	19-14999425-A-G	380447	380447	51	55	0.0675676	0.000448713	0.462597	0.130666	0.686031	0.6784	0.606882	6.88096e-06
chr19_18367161	7482	1.00916	991.344	322.465	0.00115549	19-18328573-C-T	-38588	-38588	294	390	0.479115	0.000390214	-0.185565	0.0518595	0.681332	0.678482	0.606921	6.55378e-06
chr9_129809773	8190	1.03042	1119.03	325.701	0.00104756	9-129486885-G-C	-322888	-322888	12	12	0.0147059	0.000372126	0.809642	0.225463	0.683532	0.678544	0.606942	6.5024e-06
chr11_119009386	7030	1.01393	533.787	296.613	0.00215702	11-120005219-A-G	995833	995833	79	81	0.0992647	0.000480947	-0.388773	0.110404	0.678432	0.678653	0.606969	1.24898e-05
chr12_6976479	8058	1.03485	1162.98	334.548	0.001013	12-7775949-C-T	799470	799470	34	37	0.0453431	0.000428646	0.411016	0.115689	0.681732	0.67864	0.606969	6.40286e-06
chr19_13759707	7228	0.924883	497.958	268.11	0.00208932	19-13602167-G-A	-157540	-157540	21	22	0.027027	0.000229818	0.532613	0.143214	0.673633	0.678813	0.607043	7.93838e-06
chr9_120927385	5881	1.03322	726.725	338.246	0.00161853	9-120707992-C-T	-219393	-219393	28	32	0.0392157	0.000781394	-0.633324	0.187022	0.683532	0.678809	0.607043	1.01597e-05
chr1_224192838	7221	1.0336	544.452	323.149	0.00216098	1-225176050-G-A	983212	983212	173	207	0.253676	0.000826066	-0.258362	0.0766512	0.685131	0.678862	0.607052	1.35882e-05
chr16_20924902	5486	1.01763	754.853	339.06	0.00153299	16-20505199-G-A	-419703	-419703	18	19	0.0232843	0.000745987	0.672579	0.197849	0.680932	0.678912	0.607063	9.0094e-06
chr1_27881399	5298	1.05126	593.594	338.363	0.0020204	1-27880541-G-A	-858	-858	204	249	0.305147	0.00100502	0.263326	0.0794442	0.684432	0.679083	0.607135	1.3641e-05
chr1_244844708	8931	0.977534	1133.01	314.613	0.000977956	1-245678699-TA-T	833991	833991	14	14	0.0171569	0.000269728	0.751686	0.204435	0.678132	0.679128	0.607135	4.80385e-06
chr16_31123758	3873	1.04266	413.897	329.366	0.00287219	16-31534659-T-TA	410901	410901	21	22	0.0277778	0.00128546	-0.7943	0.244914	0.684132	0.679308	0.607135	1.87278e-05
chr17_39761033	5817	1.01505	601.661	322.218	0.0019198	17-40731275-G-T	970242	970242	9	9	0.0110565	0.000706164	0.739958	0.216686	0.682632	0.679339	0.607135	1.11476e-05
chr19_8492353	9383	1.05003	1662.87	348.248	0.000721037	19-9428801-A-G	936448	936448	22	22	0.027027	0.000383736	-0.899543	0.251077	0.683932	0.67921	0.607135	4.83966e-06
chr19_39332885	7615	1.02366	785.454	326.835	0.0014846	19-40250114-T-C	917229	917229	9	9	0.0110294	0.000571542	-1.33745	0.385006	0.683832	0.679342	0.607135	8.94047e-06
chr4_7057533	10803	0.98932	1146.31	296.627	0.000979672	4-7278597-T-C	221064	221064	235	281	0.344363	0.00017599	-0.221776	0.0585419	0.676932	0.679196	0.607135	5.07826e-06
chr8_23188274	8281	1.04738	1015.35	320.42	0.0011774	8-22784909-C-T	-403365	-403365	11	11	0.0134804	0.000382196	0.776554	0.216683	0.684332	0.67923	0.607135	7.82041e-06
chr9_120927372	5881	1.02054	549.533	314.26	0.00211385	9-120042439-G-A	-884933	-884933	27	29	0.0355392	0.000678237	0.457596	0.133558	0.679732	0.679284	0.607135	1.25685e-05
chr16_48353351	4909	0.983942	451.917	332.116	0.00246995	16-48250082-G-C	-103269	-103269	41	41	0.0506173	0.00113314	0.544506	0.166011	0.677832	0.679443	0.607156	1.24945e-05
chr19_16152050	8544	1.0278	1053.59	338.997	0.00111211	19-16969897-A-G	817847	817847	19	19	0.023399	0.000519507	0.814373	0.232665	0.680132	0.67942	0.607156	6.81204e-06
chr18_35070225	5939	0.952517	382.463	296.277	0.00281607	18-35563972-C-G	493747	493747	19	19	0.0232843	0.000670479	-0.54698	0.159496	0.675432	0.679573	0.607202	1.22756e-05
chr7_100858554	6837	0.986629	474.588	299.186	0.00235998	7-101274646-C-T	416092	416092	194	213	0.262025	0.000569969	-0.1844	0.0530707	0.675332	0.679566	0.607202	1.20807e-05
chr12_50930474	5850	1.06153	617.606	335.61	0.00196568	12-51049941-A-G	119467	119467	75	80	0.0980392	0.000928561	-0.403116	0.120791	0.684732	0.67968	0.607212	1.38005e-05
chr15_34231759	9355	0.986156	1344.86	340.012	0.000833307	15-34372763-T-C	141004	141004	274	359	0.441032	0.000383246	-0.194879	0.0543885	0.679532	0.6797	0.607212	4.25172e-06
chr15_74901257	4900	0.95056	300.675	280.817	0.00357328	15-75140014-A-AAAT	238757	238757	37	38	0.0470297	0.000654739	0.417136	0.1214	0.676532	0.679638	0.607212	1.54308e-05
chr22_50208408	7873	1.04502	1095.46	332.589	0.00109039	22-50725482-C-T	517074	517074	44	45	0.0551471	0.000448405	0.401331	0.113354	0.682832	0.679822	0.607286	7.16203e-06
chr19_35906904	7150	1.04123	822.568	328.127	0.00144656	19-35581834-G-GT	-325070	-325070	57	57	0.0721519	0.000568727	-0.588082	0.169222	0.685031	0.679933	0.607345	9.35519e-06
chr2_101856107	7117	1.011	591.343	319.44	0.00194804	2-101210342-T-G	-645765	-645765	16	16	0.0196078	0.000680909	0.618886	0.180692	0.680932	0.679965	0.607345	1.10968e-05
chr1_89183633	6668	1.03524	583.567	324.817	0.00202673	1-89981297-C-A	797664	797664	13	13	0.0159314	0.000790514	0.708264	0.209354	0.683532	0.680142	0.607376	1.27855e-05
chr1_150993477	5428	1.04592	477.215	332.164	0.00250614	1-150026539-G-A	-966938	-966938	236	287	0.351716	0.00115312	0.247059	0.0754408	0.683332	0.680214	0.607376	1.65152e-05
chr1_204551105	7469	0.997322	901.258	322.188	0.00126033	1-204148569-GACACACAC-G	-402536	-402536	244	321	0.393484	0.000429791	0.161567	0.0454858	0.677632	0.680166	0.607376	6.75488e-06
chr1_231565469	8061	1.01397	785.366	309.33	0.00147218	1-231993735-G-A	428266	428266	12	12	0.014742	0.000394454	0.859652	0.240442	0.687431	0.680044	0.607376	8.49053e-06
chr14_106153743	7465	1.03955	600.918	320.445	0.00197787	14-106577199-C-T	423456	423456	43	45	0.0554187	0.00070692	0.491332	0.143892	0.688431	0.680268	0.607376	1.26957e-05
chr20_3928987	9039	1.02261	1592.31	348.45	0.000733382	20-3691742-T-G	-237245	-237245	40	41	0.0502451	0.000392473	0.544478	0.152231	0.683532	0.680151	0.607376	4.38568e-06
chr20_3929013	9040	1.01389	984.229	311.648	0.00117554	20-4409410-C-A	480397	480397	268	347	0.42629	0.00031541	-0.124927	0.0343645	0.684832	0.680272	0.607376	6.77235e-06
chr11_73410171	6000	0.974656	361.582	291.725	0.00306201	11-72805901-T-C	-604270	-604270	292	386	0.474138	0.000677865	-0.179503	0.0523889	0.680432	0.680386	0.607443	1.48046e-05
chr1_1316250	5986	1.02722	793.283	328.899	0.00148017	1-2059723-G-A	743473	743473	186	243	0.298526	0.000592848	-0.307683	0.0888305	0.681732	0.6805	0.607481	9.01991e-06
chr20_3928512	9039	1.02525	1503.32	344.913	0.000779721	20-3364940-C-CT	-563572	-563572	217	251	0.30875	0.000391981	-0.302118	0.0844613	0.686231	0.680506	0.607481	4.71065e-06
chr2_37102117	9013	1.02813	1000.18	325.177	0.00117547	2-36522862-C-A	-579255	-579255	163	181	0.221814	0.000421137	-0.337452	0.0948547	0.682732	0.680556	0.607491	7.18832e-06
chr6_149724619	8608	1.03296	1083.63	335.739	0.00109068	6-150203095-C-T	478476	478476	48	48	0.0588235	0.000477251	-0.610489	0.173263	0.685931	0.680594	0.607491	6.80436e-06
chr7_44578765	6874	1.01571	687.3	335.264	0.00168844	7-43811605-G-A	-767160	-767160	76	81	0.0995086	0.000776631	0.380004	0.112159	0.686331	0.680746	0.607592	9.79328e-06
chr19_16156786	8547	1.0413	1021.55	336.464	0.00116831	19-17044861-GATTT-G	888075	888075	28	29	0.0355392	0.000523203	-0.770846	0.220353	0.687931	0.680979	0.607696	7.53549e-06
chr2_201168009	6075	0.991805	409.185	289.963	0.0027631	2-201996210-C-T	828201	828201	47	49	0.060049	0.000571162	0.336482	0.0968564	0.677932	0.680966	0.607696	1.44268e-05
chr7_30517412	7727	1.01448	1084.44	345.724	0.0010697	7-29672648-A-G	-844764	-844764	121	130	0.159314	0.000564511	-0.361122	0.103852	0.685431	0.680978	0.607696	6.16589e-06
chr19_16552072	9410	1.02061	1001.5	324.635	0.00116622	19-15885914-C-T	-666158	-666158	8	9	0.0110294	0.000412645	0.786919	0.220853	0.683632	0.681081	0.607752	6.89933e-06
chr10_72235456	7132	1.00429	560.554	305.659	0.00204753	10-71944217-C-T	-291239	-291239	14	14	0.0171569	0.00054738	0.655789	0.188132	0.685931	0.681313	0.60789	1.12865e-05
chr17_78423020	10055	1.00634	1582.8	326.555	0.000727198	17-78169666-C-G	-253354	-253354	26	26	0.031941	0.000247615	0.470599	0.127208	0.679432	0.681291	0.60789	4.04213e-06
chr3_50336040	4253	1.04162	189.721	314.616	0.00628255	3-49786783-CGGA-C	-549257	-549257	18	18	0.0220588	0.00253264	-0.728544	0.239698	0.688031	0.681357	0.607894	4.06371e-05
chr16_10936011	10374	1.02234	1299.58	331.839	0.000901727	16-11923111-G-A	987100	987100	20	25	0.0306373	0.000355267	0.677394	0.187982	0.685031	0.681581	0.607983	5.3658e-06
chr22_50624077	5303	1.00917	408.068	286.552	0.00282879	22-49688206-A-T	-935871	-935871	75	87	0.106618	0.000545985	0.299519	0.0859083	0.681932	0.681611	0.607983	1.59218e-05
chr6_110231270	7472	0.965035	411.993	294.163	0.00266689	6-110538088-C-G	306818	306818	75	79	0.0972906	0.000597893	-0.309757	0.0894901	0.678332	0.681502	0.607983	1.22816e-05
chr8_11843919	8204	1.02659	888.122	325.885	0.00132528	8-11891283-T-TGA	47364	47364	34	34	0.043257	0.000491452	-0.655535	0.186473	0.684232	0.681604	0.607983	8.03013e-06
chr19_5911863	9224	0.95575	547.522	257.818	0.001987	19-5767709-G-A	-144154	-144154	12	12	0.0147059	0.000160048	0.944028	0.247598	0.677732	0.681669	0.608	8.74378e-06
chr2_89100017	4164	1.02603	279.845	305.099	0.00419914	2-88225547-A-G	-874470	-874470	27	31	0.0379902	0.00131699	0.426399	0.131764	0.684932	0.681772	0.608022	2.54084e-05
chr6_37028734	7878	1.02568	1157.09	345.648	0.00101675	6-37062441-C-A	33707	33707	230	290	0.355392	0.000533002	0.261009	0.0747208	0.683432	0.681734	0.608022	6.13415e-06
chr9_129506174	7700	1.0089	734.504	300.91	0.00157379	9-129304896-C-A	-201278	-201278	17	17	0.0213033	0.000355378	0.75697	0.21007	0.680432	0.681997	0.608188	8.83295e-06
chr16_69322855	5918	0.983297	367.026	303.437	0.00306096	16-69830766-G-A	507911	507911	12	12	0.0147059	0.000861759	0.685045	0.203967	0.676732	0.682145	0.608285	1.5328e-05
chr3_50335517	4252	1.0135	192.803	315.712	0.00601674	3-51269135-C-A	933618	933618	303	399	0.490123	0.00244688	0.249567	0.0818242	0.685131	0.682295	0.608385	3.44971e-05
chr16_21640646	3746	0.994957	372.051	310.175	0.00306128	16-20814271-C-G	-826375	-826375	18	18	0.0220588	0.000981888	0.669383	0.201543	0.685731	0.682422	0.608429	1.61491e-05
chr3_170088930	6859	1.02605	716.804	323.945	0.00164433	3-170461984-A-G	373054	373054	265	334	0.410098	0.000608646	-0.212286	0.0614182	0.684832	0.682397	0.608429	9.92089e-06
chr22_17113396	8043	1.01276	1415.79	349.544	0.000821342	22-16864608-G-A	-248788	-248788	25	29	0.0356265	0.00045363	0.653886	0.184853	0.682632	0.682507	0.608435	4.67924e-06
chr3_44749943	6547	1.02667	599.123	332.223	0.00196887	3-43836986-A-G	-912957	-912957	21	22	0.0269608	0.000875766	-0.812068	0.242118	0.684732	0.682505	0.608435	1.19087e-05
chr22_17110746	8038	1.02444	1717.1	360.593	0.000685949	22-17848383-C-T	737637	737637	15	15	0.0183824	0.000458765	-0.95237	0.269468	0.687531	0.682589	0.608439	4.10663e-06
chr7_99575282	5370	1.01953	404.666	317.787	0.00289205	7-99133514-G-T	-441768	-441768	12	12	0.0147059	0.00105625	-1.03541	0.313736	0.685931	0.682572	0.608439	1.69766e-05
chr1_27880675	5297	1.05035	572.399	335.112	0.00211356	1-27234093-G-T	-646582	-646582	14	14	0.0171569	0.000999437	-0.938963	0.283144	0.688531	0.682719	0.60852	1.40817e-05
chr10_73249184	5744	0.9934	244.972	295.01	0.00464206	10-72378158-C-T	-871026	-871026	17	18	0.0220588	0.00123626	0.56181	0.172621	0.680332	0.682764	0.608521	2.43139e-05
chr14_22881169	8552	1.01556	1462.54	348.421	0.000798212	14-23686158-G-A	804989	804989	190	217	0.265931	0.000430403	0.26872	0.0756607	0.684032	0.682837	0.608521	4.59846e-06
chr16_67996483	4766	1.03756	321.154	324.148	0.00371538	16-67996999-ATATTAT-A	516	516	28	30	0.0375	0.00158711	-0.64925	0.204104	0.687831	0.682836	0.608521	2.35125e-05
chr17_45217351	7457	0.99669	411.843	306.554	0.0027755	17-45224892-C-T	7541	7541	261	333	0.408088	0.000811793	0.28966	0.0858107	0.684232	0.68299	0.608623	1.47302e-05
chr2_197474525	5272	1.02369	392.542	319.785	0.00299831	2-196731038-G-A	-743487	-743487	229	280	0.34398	0.00114314	-0.211236	0.0644524	0.682632	0.683043	0.608636	1.78922e-05
chr7_102448589	6079	1.03602	581.868	329.866	0.0020506	7-101804073-T-C	-644516	-644516	17	18	0.0220588	0.000879403	1.02141	0.304643	0.683332	0.683108	0.608658	1.28748e-05
chr1_26285372	5371	0.981163	451.119	313.234	0.00249684	1-26446283-C-G	160911	160911	10	10	0.012285	0.000812798	0.760105	0.225202	0.684232	0.68384	0.608666	1.23195e-05
chr1_52683480	6434	1.05201	569.476	324.08	0.0021345	1-53297702-T-C	614222	614222	218	291	0.357494	0.000828463	-0.265858	0.0788945	0.685531	0.683857	0.608666	1.42726e-05
chr11_59805037	6964	1.00605	513.938	317.644	0.00225003	11-60556502-T-TAA	751465	751465	19	19	0.0232843	0.000780805	0.740537	0.218668	0.685831	0.683384	0.608666	1.24294e-05
chr12_6531684	7394	1.02351	1052.11	330.178	0.00112206	12-7248273-A-AAATAAT	716589	716589	23	24	0.0299252	0.00044162	0.528311	0.149045	0.685931	0.683878	0.608666	6.6692e-06
chr14_74735618	6784	0.958451	420.017	280.062	0.00261466	14-73857933-T-C	-877685	-877685	9	10	0.012285	0.000423298	0.76234	0.214371	0.677332	0.68401	0.608666	1.15845e-05
chr14_74735807	6783	1.03307	653.271	312.877	0.00182272	14-74892173-C-T	156366	156366	57	59	0.0723039	0.000551459	0.302717	0.0868943	0.686631	0.683451	0.608666	1.12937e-05
chr15_34232459	9352	1.0242	1329.04	340.924	0.000889142	15-34229052-A-T	-3407	-3407	134	155	0.191358	0.000419585	-0.400075	0.112426	0.685931	0.68393	0.608666	5.29895e-06
chr16_28965954	4523	0.998034	369.892	296.054	0.00309876	16-27995883-A-AACAC	-970071	-970071	30	30	0.0374065	0.000753846	0.522285	0.153772	0.680832	0.683509	0.608666	1.65237e-05
chr16_28966642	4521	1.03285	426.444	308.548	0.00279467	16-28967415-C-CAA	773	773	259	315	0.386534	0.000851336	0.202158	0.0601292	0.686431	0.684049	0.608666	1.728e-05
chr16_29670187	3792	1.00375	447.297	325.12	0.00258317	16-29280633-G-A	-389554	-389554	11	12	0.0147059	0.00105539	-0.73304	0.222099	0.686431	0.684067	0.608666	1.4102e-05
chr16_31122722	3874	1.04439	434.657	335.858	0.00277099	16-31138434-A-G	15712	15712	21	21	0.0257353	0.00137607	-0.804966	0.249742	0.690131	0.683489	0.608666	1.7992e-05
chr16_31122883	3874	1.03583	445.738	332.909	0.00267786	16-31431952-T-A	309069	309069	10	10	0.0122549	0.00125982	0.788716	0.242751	0.689031	0.68344	0.608666	1.67902e-05
chr16_31359237	3832	1.01407	435.482	331.991	0.00267906	16-30379356-A-G	-979881	-979881	15	15	0.0184275	0.00124096	-0.994981	0.30582	0.689131	0.683541	0.608666	1.53206e-05
chr17_41974461	6594	0.933548	226.888	250.601	0.0046985	17-41188621-G-A	-785840	-785840	15	15	0.0184275	0.000464085	0.503861	0.142692	0.676732	0.684127	0.608666	1.84085e-05
chr19_1989308	9227	1.03251	2036.81	349.189	0.000585461	19-1931191-T-TTTTA	-58117	-58117	56	59	0.0724816	0.000311186	0.382678	0.105162	0.686031	0.683977	0.608666	3.6117e-06
chr19_12731886	7208	1.0419	793.187	318.596	0.00151809	19-13096066-G-GC	364180	364180	13	13	0.0159314	0.000497702	0.876921	0.249695	0.685031	0.684121	0.608666	9.73475e-06
chr19_19683014	8197	1.0313	652.473	323.026	0.00182318	19-20417399-T-C	734385	734385	20	24	0.0298507	0.000674932	0.647123	0.1888	0.684932	0.683782	0.608666	1.12036e-05
chr19_54176457	11073	1.02736	2212.55	343.834	0.000534956	19-54542028-T-C	365571	365571	181	206	0.253086	0.000252655	-0.363348	0.098358	0.682532	0.683222	0.608666	3.23648e-06
chr2_201164111	6066	1.02284	614.955	328.734	0.00191401	2-200473329-A-G	-690782	-690782	20	23	0.0282555	0.000795508	0.776402	0.229616	0.685531	0.683193	0.608666	1.137e-05
chr22_37773330	7229	1.05885	1291.78	350.271	0.000947684	22-37576253-T-C	-197077	-197077	13	13	0.0159705	0.000537512	-1.03286	0.29588	0.689331	0.683654	0.608666	6.51121e-06
chr3_10152776	7649	0.957759	763.521	300.359	0.00143684	3-9742224-AC-A	-410552	-410552	16	16	0.0196078	0.000312944	0.663691	0.182461	0.679132	0.68372	0.608666	6.3462e-06
chr3_49319885	3332	1.05525	222.038	326.363	0.00547854	3-49305742-G-A	-14143	-14143	115	121	0.148284	0.00258598	-0.350381	0.115523	0.690731	0.683544	0.608666	3.72021e-05
chr6_149724672	8608	1.01943	810.566	312.944	0.00144982	6-150017527-T-C	292855	292855	63	66	0.0810811	0.000418521	0.341772	0.0960235	0.688831	0.683867	0.608666	8.47091e-06
chr7_17345234	8347	0.9979	743.642	300.584	0.00154415	7-17224118-CT-C	-121116	-121116	189	207	0.253788	0.000344424	-0.250334	0.0693097	0.681932	0.683942	0.608666	8.2129e-06
chr7_74231858	3942	0.980395	321.716	284.35	0.00349594	7-73416171-C-T	-815687	-815687	77	77	0.0945946	0.000687478	-0.381513	0.111475	0.679732	0.683791	0.608666	1.7199e-05
chr7_80678775	7912	1.0376	1069.66	346.24	0.00111999	7-81419186-T-C	740411	740411	142	163	0.199755	0.0005995	0.305462	0.0882685	0.684932	0.683816	0.608666	7.0609e-06
chr1_207770008	7204	1.03828	887.684	330.747	0.00135229	1-207108804-C-A	-661204	-661204	68	72	0.0882353	0.000553631	-0.393245	0.112915	0.687431	0.684341	0.608794	8.53821e-06
chr7_102449859	6084	1.02715	644.374	338.442	0.00184081	7-102423754-G-A	-26105	-26105	14	14	0.0171569	0.000906337	-1.01021	0.302075	0.685831	0.684349	0.608794	1.11001e-05
chr22_38954506	6343	1.02043	948.679	348.229	0.00124204	22-39888535-A-C	934029	934029	43	45	0.0551471	0.00069621	-0.614391	0.179706	0.682732	0.684408	0.608812	7.27661e-06
chr16_27361238	7560	1.03473	1042.68	329.215	0.00114765	16-27911135-G-A	549897	549897	10	10	0.0122549	0.000444571	0.924251	0.260879	0.683732	0.684511	0.608838	7.137e-06
chr19_13760849	7235	1.03524	1353.1	349.187	0.000884971	19-14193009-T-C	432160	432160	11	11	0.0135802	0.000488884	1.06544	0.302952	0.688031	0.684515	0.608838	5.51436e-06
chr12_10316542	9275	1.05714	876.617	339.931	0.0013974	12-11120651-G-GT	804109	804109	19	19	0.0240506	0.000683096	-0.843619	0.24637	0.690831	0.684638	0.608844	9.51355e-06
chr12_31997882	9982	1.03995	811.428	322.032	0.00148279	12-31758043-G-A	-239839	-239839	16	17	0.0209877	0.000518924	-0.914275	0.261184	0.688731	0.684573	0.608844	9.42156e-06
chr2_88947468	4402	1.04017	379.777	328.561	0.00316636	2-87994129-G-GAA	-953339	-953339	50	56	0.0712468	0.00141914	-0.428544	0.133332	0.686231	0.684605	0.608844	2.01521e-05
chr1_160998074	7250	1.01475	781.356	328.244	0.00150009	1-161968370-C-T	970296	970296	14	14	0.0171569	0.000594519	-0.680283	0.196448	0.685731	0.684755	0.608879	8.57025e-06
chr10_101788351	4855	1.004	385.376	301.848	0.003004	10-100851974-A-G	-936377	-936377	24	24	0.0295567	0.000815597	0.501228	0.148545	0.686131	0.684744	0.608879	1.63907e-05
chr16_10936013	10374	1.04222	1418.97	337.084	0.00085093	16-10018683-G-A	-917330	-917330	10	10	0.0122549	0.000370054	1.12325	0.312663	0.693931	0.684889	0.608942	5.45072e-06
chr16_67996477	4766	1.04292	389.043	340.193	0.00310239	16-68882725-TA-T	886248	886248	66	69	0.085396	0.00167616	0.455212	0.14384	0.692731	0.684904	0.608942	1.99515e-05
chr19_16631165	9126	1.02271	1180.71	339.171	0.00100208	19-16061476-C-T	-569689	-569689	58	60	0.0737101	0.000463666	-0.506174	0.143337	0.686131	0.684991	0.608985	5.91775e-06
chr6_144189205	7194	1.02866	841.081	332.611	0.00141552	6-144646195-G-C	456990	456990	139	154	0.189189	0.000604689	0.236025	0.0682506	0.685931	0.685046	0.608999	8.57191e-06
chr1_205769624	6422	1.02988	1149.68	351.604	0.0010374	1-205483788-G-GACACACAC	-285836	-285836	16	16	0.0202532	0.000607661	0.867322	0.2509	0.687431	0.685151	0.609	6.31136e-06
chr17_5207536	9218	1.03512	1433.53	342.839	0.000836693	17-5873261-C-G	665725	665725	22	22	0.027027	0.000407044	-0.887053	0.248697	0.686831	0.685164	0.609	5.20163e-06
chr20_3867222	9037	0.999436	890.203	302.633	0.0012965	20-3453449-G-C	-413773	-413773	165	195	0.239558	0.000289958	0.246151	0.0672961	0.684832	0.685134	0.609	6.91941e-06
chr3_196734401	8361	0.966475	519.041	273.515	0.00214318	3-196756050-G-A	21649	21649	76	81	0.0995086	0.000274643	0.305217	0.0831177	0.684432	0.685239	0.609032	9.83169e-06
chr1_110898229	7534	1.02494	955.494	337.972	0.00124211	1-111778700-T-C	880471	880471	15	15	0.0183824	0.000577012	0.856407	0.246717	0.686131	0.685305	0.609056	7.39913e-06
chr16_71924404	6083	1.00886	293.723	297.388	0.00396751	16-72787694-AGCCGCCGCC-A	863290	863290	12	12	0.0150754	0.00106007	0.632037	0.191571	0.685431	0.685416	0.60912	2.20831e-05
chr4_17627369	7995	1.02441	921.424	341.181	0.00128785	4-18160933-G-A	533564	533564	101	110	0.136139	0.000637912	-0.371593	0.107917	0.687331	0.685463	0.609128	7.65153e-06
chr19_13759876	7228	0.954001	589.77	280.097	0.00186114	19-13954676-A-G	194800	194800	277	361	0.443489	0.000268321	0.191384	0.0520311	0.680232	0.685521	0.609144	8.03226e-06
chr16_29665080	3795	1.00892	365.112	308.213	0.0031947	16-30567432-C-T	902352	902352	24	25	0.0307125	0.000996667	0.566887	0.170903	0.689031	0.685588	0.609169	1.77708e-05
chr3_196734410	8361	1.00681	793.531	304.057	0.00146885	3-197235458-A-C	501048	501048	224	266	0.326355	0.000350028	-0.259982	0.0720674	0.687131	0.685835	0.609325	8.08346e-06
chr7_44578662	6874	1.03532	749.332	341.7	0.00160328	7-45443910-A-ATG	865248	865248	234	289	0.354478	0.000822285	0.249373	0.0739557	0.690631	0.68584	0.609325	9.96125e-06
chr14_106235230	7235	1.03304	680.034	334.931	0.00176264	14-106714449-A-T	479219	479219	50	50	0.0629723	0.000810589	0.565005	0.16736	0.689031	0.68591	0.609332	1.08473e-05
chr5_131159923	4937	1.03184	232.047	312.465	0.00515082	5-132039189-CT-C	879266	879266	212	237	0.291457	0.00192452	0.268546	0.0859838	0.687031	0.685965	0.609332	3.15883e-05
chr8_38970677	5511	1.02061	491.742	319.82	0.00240524	8-39174094-G-A	203417	203417	12	12	0.014742	0.00088082	0.782078	0.233291	0.689431	0.685948	0.609332	1.40512e-05
chr2_128194432	7732	0.999469	556.894	308.106	0.00207671	2-127815581-CA-C	-378851	-378851	278	385	0.472973	0.000586126	0.20038	0.0577986	0.684732	0.686005	0.609333	1.10628e-05
chr1_183558006	6870	1.00376	624.952	331.966	0.00186008	1-184160676-TAG-T	602670	602670	134	146	0.1825	0.000816771	0.368793	0.10931	0.683832	0.686138	0.609416	1.00937e-05
chr19_38868524	7773	1.02099	837.862	335.058	0.00141446	19-39814338-T-TATAA	945814	945814	62	64	0.0792079	0.000632751	0.44009	0.127726	0.690731	0.686349	0.609545	8.26347e-06
chr20_35713436	4869	1.04213	400.11	334.248	0.00302689	20-36395505-A-T	682069	682069	50	58	0.0710784	0.00148134	-0.590197	0.184354	0.688931	0.686464	0.609545	1.93214e-05
chr4_152623017	7074	1.01991	904.169	338.807	0.00130974	4-153135978-G-GAA	512961	512961	27	28	0.0348259	0.000622148	-0.765928	0.221989	0.686431	0.686476	0.609545	7.61333e-06
chr6_26136957	8001	1.06935	494.728	315.325	0.00251707	6-26685989-C-T	549032	549032	27	27	0.034264	0.000854331	-0.740344	0.220271	0.693231	0.68638	0.609545	1.79024e-05
chr8_11842828	8201	1.00787	690.37	306.165	0.00169306	8-11703717-A-C	-139111	-139111	23	23	0.0283251	0.000437372	-0.71112	0.200469	0.692031	0.686478	0.609545	9.3452e-06
chr2_218236001	6639	1.01563	794.659	335.331	0.00148412	2-217384276-C-G	-851725	-851725	18	18	0.0220588	0.000671671	-0.915444	0.266977	0.690131	0.686675	0.609685	8.46649e-06
chr17_78110521	9369	1.04206	2197.97	359.859	0.000552093	17-79005447-A-G	894926	894926	27	30	0.0367647	0.000359369	0.784229	0.217816	0.690631	0.686752	0.609719	3.51597e-06
chr1_35434151	5290	1.05941	614.573	332.224	0.00200981	1-35671241-ACTTCCTTCCTTCCTTCCTTC-A	237090	237090	190	231	0.283416	0.000896661	-0.230806	0.0689532	0.69613	0.687002	0.609802	1.37234e-05
chr1_52825774	6592	1.03978	587.005	322.381	0.00206227	1-53791040-C-T	965266	965266	87	95	0.116708	0.000770665	0.328771	0.0969748	0.693731	0.687025	0.609802	1.30118e-05
chr14_106373755	6870	0.983392	366.327	289.674	0.00310834	14-105544381-CCCT-C	-829374	-829374	23	23	0.0281863	0.000661459	0.532823	0.155197	0.686631	0.686966	0.609802	1.53656e-05
chr2_89010133	4334	1.01915	344.456	321.393	0.00343676	2-88504993-T-TC	-505140	-505140	20	20	0.0245098	0.00138192	0.708156	0.219792	0.683432	0.68704	0.609802	1.99037e-05
chr3_10152878	7648	0.970642	654.963	291.923	0.00171539	3-9155547-C-T	-997331	-997331	218	267	0.327206	0.000321993	0.196556	0.0541501	0.680732	0.687032	0.609802	7.98418e-06
chr14_106185006	7376	1.02139	728.535	338.174	0.00163053	14-105841863-C-T	-343143	-343143	32	34	0.0418719	0.000786899	-0.575444	0.170029	0.692131	0.687095	0.609816	9.52347e-06
chr19_6211718	9670	1.01653	1670.99	338.522	0.000707849	19-6610162-TAAATAAATAAATAA-T	398444	398444	20	20	0.0248139	0.000309584	-0.702757	0.193048	0.690231	0.687247	0.609827	4.04583e-06
chr3_49415408	3253	1.03417	214.097	326.422	0.00561426	3-50385504-T-C	970096	970096	12	12	0.014742	0.00266293	1.09222	0.361194	0.691031	0.68724	0.609827	3.4654e-05
chr5_91308541	6141	1.02546	544.01	324.097	0.00219339	5-90708437-CT-C	-600104	-600104	108	121	0.150873	0.000855562	-0.38249	0.113814	0.692231	0.687263	0.609827	1.30314e-05
chr6_42943257	6642	0.99471	823.873	322.315	0.00140171	6-41991097-T-C	-952160	-952160	10	10	0.0122549	0.000488432	0.807067	0.229468	0.686531	0.687244	0.609827	7.28266e-06
chr2_201165468	6069	1.01573	542.32	318.429	0.00217848	2-200422330-A-G	-743138	-743138	15	16	0.0196078	0.000762682	0.707643	0.208547	0.687931	0.687404	0.609883	1.24128e-05
chr4_17632213	7997	1.01257	770.559	331.646	0.00152841	4-17385560-C-G	-246653	-246653	46	47	0.0578818	0.000648268	-0.540337	0.157128	0.688531	0.687374	0.609883	8.58856e-06
chr1_150996716	5437	1.03341	461.667	324.073	0.00260748	1-151469271-A-T	472555	472555	12	12	0.014742	0.00104721	-1.02765	0.311149	0.689231	0.687509	0.609942	1.60089e-05
chr16_67995880	4765	1.04666	335.493	328.383	0.00363633	16-68880176-A-G	884296	884296	51	52	0.0638821	0.00166038	0.482832	0.152431	0.691331	0.687561	0.609953	2.35799e-05
chr2_37102129	9013	1.04022	991.741	323.504	0.00122408	2-36171301-C-A	-930828	-930828	18	18	0.0220588	0.000426696	0.698193	0.196453	0.693631	0.68774	0.610077	7.71906e-06
chr2_201219040	6078	1.03422	774	348.49	0.00155858	2-200544692-G-GATCTATCTATCT	-674348	-674348	10	10	0.0127877	0.000896829	-1.16765	0.348839	0.688331	0.687781	0.61008	9.58891e-06
chr3_32956566	8107	1.03699	957.856	336.806	0.00126369	3-32957052-G-A	486	486	44	47	0.0577396	0.000575528	0.512858	0.147716	0.688131	0.687911	0.610159	7.86042e-06
chr11_762029	7177	1.03226	739.846	321.247	0.00162796	11-851981-AG-A	89952	89952	263	319	0.390931	0.000570393	-0.298548	0.0859277	0.691231	0.687967	0.61017	9.93016e-06
chr2_230167367	8160	1.01453	842.167	322.785	0.00140389	2-230079115-C-CAAA	-88252	-88252	204	224	0.274684	0.000493999	0.208851	0.0594338	0.688731	0.688001	0.61017	7.942e-06
chr1_150993448	5428	1.0442	438.87	323.2	0.00277834	1-151769377-C-T	775929	775929	35	35	0.0434243	0.00111063	-0.756736	0.230308	0.688531	0.688145	0.610258	1.78019e-05
chr3_50332742	4247	1.02932	188.885	315.869	0.00634514	3-51137041-TA-T	804299	804299	59	64	0.08	0.00261415	0.39763	0.131247	0.691131	0.688178	0.610258	3.82991e-05
chr7_99391836	5614	1.0256	509.96	322.313	0.00234617	7-98747010-G-A	-644826	-644826	26	28	0.0344828	0.000895901	0.504468	0.150699	0.688231	0.688231	0.61027	1.39121e-05
chr22_31284137	7100	1.0155	508.645	319.727	0.00232794	22-32225459-T-C	941322	941322	10	10	0.0122549	0.000845881	-0.94093	0.279715	0.693131	0.68835	0.610341	1.32179e-05
chr1_9927372	7256	0.995579	737.414	302.72	0.00157266	1-9703265-A-T	-224107	-224107	14	14	0.0171569	0.000369862	0.941017	0.261927	0.690231	0.688457	0.610351	8.17606e-06
chr12_50930431	5849	1.02478	458.58	313.445	0.00260819	12-51830007-G-T	899576	899576	213	252	0.308824	0.000860294	-0.183397	0.0545973	0.689231	0.688479	0.610351	1.5404e-05
chr16_31122880	3874	0.94672	205.604	264.235	0.00533056	16-30134936-T-G	-987944	-987944	53	54	0.0663391	0.000779544	0.33799	0.0997893	0.687931	0.688548	0.610351	2.20442e-05
chr16_67995171	4764	1.03964	334.175	327.417	0.00363402	16-67397901-C-T	-597270	-597270	53	64	0.0784314	0.00163302	0.477675	0.150568	0.689831	0.688555	0.610351	2.28394e-05
chr6_33301429	22886	1.03558	692.555	298.114	0.00174758	6-33600682-C-G	299253	299253	14	14	0.0171569	0.000380673	0.708346	0.197592	0.69623	0.688503	0.610351	1.07925e-05
chr12_122769645	6858	1.02558	428.174	315.739	0.00279678	12-123226231-TATA-T	456586	456586	40	41	0.0502451	0.000977142	-0.525425	0.158133	0.691931	0.688648	0.610398	1.65677e-05
chr10_100233047	6589	1.04447	824.43	338.666	0.00148274	10-100135271-G-A	-97776	-97776	11	11	0.0134804	0.000713442	1.14898	0.336747	0.691331	0.688731	0.610438	9.48994e-06
chr11_65413238	5113	1.00493	509.873	325.879	0.00229929	11-65405348-G-A	-7890	-7890	17	18	0.022113	0.000934055	0.733168	0.2198	0.688331	0.688841	0.610469	1.24518e-05
chr22_42378401	7750	1.01078	604.183	309.133	0.001953	22-42943062-A-C	564661	564661	20	20	0.0245098	0.000555266	-0.93169	0.267586	0.686931	0.688845	0.610469	1.08486e-05
chr2_88947500	4402	1.05184	382.288	329.04	0.00322111	2-89800444-C-T	852944	852944	20	20	0.0250627	0.00145919	-0.799763	0.249466	0.690431	0.688978	0.61049	2.12423e-05
chr21_33264080	6329	1.03383	974.587	343.324	0.00124153	21-32549157-G-A	-714923	-714923	110	117	0.143382	0.000636971	0.398992	0.11586	0.694331	0.688985	0.61049	7.60012e-06
chr9_134906213	9987	1.02968	2056.06	343.712	0.000586109	9-135897400-T-C	991187	991187	27	29	0.0355392	0.000278903	0.686331	0.187111	0.689631	0.688966	0.61049	3.52537e-06
chr2_96251407	2808	1.02586	249.726	326.692	0.00479671	2-95484475-C-CG	-766932	-766932	300	395	0.485185	0.00222739	0.204621	0.0664604	0.692931	0.689025	0.610491	2.8448e-05
chr2_101271424	7889	1.02127	841.362	342.026	0.00141969	2-100437687-T-G	-833737	-833737	181	205	0.251225	0.000722215	0.316771	0.0929336	0.690231	0.689131	0.61055	8.24117e-06
chr2_201173947	6080	0.988617	449.734	300.899	0.00256348	2-201415237-G-A	241290	241290	32	33	0.0404412	0.000655763	0.499535	0.145399	0.693131	0.689261	0.610631	1.28925e-05
chr10_72220178	7149	1.0382	1000.85	351.293	0.00121563	10-71833035-AAAAC-A	-387143	-387143	26	30	0.0374065	0.000717913	-0.670962	0.196749	0.692231	0.689337	0.610659	7.56987e-06
chr3_49319913	3332	1.05262	212.725	322.429	0.00579162	3-48813696-A-AAAAAC	-506217	-506217	17	18	0.0220588	0.00259803	0.803749	0.265128	0.69533	0.689372	0.610659	3.83234e-05
chr17_39764417	5812	0.993608	673.194	335.189	0.001724	17-39607530-G-C	-156887	-156887	31	34	0.0416667	0.000794132	0.691458	0.204465	0.687131	0.689539	0.610774	8.85798e-06
chr17_44176280	5906	1.03014	598.52	326.905	0.00201695	17-44991649-C-A	815369	815369	41	44	0.0540541	0.000817202	0.560869	0.166248	0.691331	0.689704	0.610799	1.21396e-05
chr19_48257574	8783	1.00214	1294.1	338.615	0.00090596	19-48939251-G-A	681677	681677	135	147	0.180147	0.000409477	-0.319209	0.0895351	0.692831	0.689702	0.610799	4.83134e-06
chr20_3867536	9035	0.975195	666.537	280.873	0.00170735	20-4808637-C-A	941101	941101	257	324	0.397783	0.000243745	0.210586	0.0568603	0.688531	0.689789	0.610799	8.05615e-06
chr3_10152210	7652	0.977361	797.29	306.312	0.00143099	3-10557823-A-G	405613	405613	124	131	0.160539	0.000356426	0.308332	0.0855853	0.686031	0.689788	0.610799	6.81982e-06
chr4_87338116	7719	1.00504	451.948	303.205	0.00259993	4-87358785-TA-T	20669	20669	101	106	0.131188	0.000699915	0.440112	0.128786	0.690331	0.689688	0.610799	1.40558e-05
chr5_172061630	7348	1.02995	1386.4	345.763	0.000871305	5-172946352-A-C	884722	884722	20	20	0.0245098	0.000450482	-0.930379	0.262876	0.691031	0.689802	0.610799	5.23566e-06
chr1_1563679	6973	0.95448	431.559	264.931	0.00257603	1-2405755-C-T	842076	842076	27	28	0.0343137	0.000283412	0.480071	0.131031	0.688531	0.689957	0.610896	1.10088e-05
chr22_31286057	7111	0.998567	365.774	291.653	0.00319178	22-30639889-C-T	-646168	-646168	86	95	0.116422	0.000714127	-0.421534	0.123554	0.688731	0.68999	0.610896	1.67592e-05
chr19_1029919	8767	1.00603	1486.73	319.406	0.000792791	19-406497-A-G	-623422	-623422	203	238	0.291667	0.000233742	-0.314679	0.0847149	0.691031	0.690091	0.610951	4.29611e-06
chr19_16156197	8548	1.03533	1194.21	347.754	0.0010182	19-15850998-A-T	-305199	-305199	33	33	0.0414573	0.000555087	0.451636	0.129709	0.69623	0.690185	0.610999	6.25087e-06
chr1_89183876	6669	0.984423	419.476	298.391	0.0027428	1-89840571-C-T	656695	656695	34	36	0.0441177	0.00067776	0.613693	0.179108	0.688931	0.690224	0.611	1.34978e-05
chr5_157478556	8107	1.03253	722.085	335.602	0.00167959	5-158244405-G-C	765849	765849	18	18	0.022113	0.000776764	0.8693	0.256578	0.692031	0.690434	0.611151	1.01883e-05
chr20_3929023	9040	1.01726	1715.18	354.685	0.00069644	20-3935945-T-C	6922	6922	247	315	0.386029	0.00041789	0.270825	0.0760817	0.692331	0.690571	0.611203	3.95707e-06
chr3_44749366	6544	1.04989	507.712	318.515	0.00243167	3-45137652-C-CAA	388286	388286	134	157	0.196742	0.000870788	-0.31746	0.094605	0.69813	0.690533	0.611203	1.58389e-05
chr11_65774446	4794	1.04118	472.152	327.949	0.00259324	11-65016066-A-G	-758380	-758380	17	17	0.0208845	0.00111463	0.806422	0.245507	0.691331	0.690809	0.611236	1.62938e-05
chr15_65117731	5685	1.02428	475.73	319.171	0.00252902	15-65392195-A-G	274464	274464	125	141	0.173645	0.00092364	0.190496	0.0570548	0.694331	0.690823	0.611236	1.48098e-05
chr16_31366615	3834	0.96448	283.993	296.096	0.00396554	16-32154583-T-C	787968	787968	8	8	0.0100251	0.00103292	-1.27907	0.386809	0.684132	0.69075	0.611236	1.7759e-05
chr19_13773562	7260	1.0315	1404.47	347.424	0.000863528	19-14566457-G-C	792895	792895	19	19	0.0232843	0.000460377	0.964547	0.272987	0.69603	0.690673	0.611236	5.2102e-06
chr22_30660952	6594	0.98277	309.389	277.159	0.00371697	22-30877774-C-T	216822	216822	30	30	0.036855	0.000635953	0.47351	0.137481	0.691631	0.690882	0.611236	1.8129e-05
chr3_170089859	6857	1.05377	796.174	335.318	0.00155881	3-169254723-G-T	-835136	-835136	43	46	0.0563726	0.000710001	0.355689	0.104205	0.69593	0.690844	0.611236	1.02997e-05
chr7_72948935	4685	1.03897	515.8	334.473	0.00236859	7-71998817-A-G	-950118	-950118	53	56	0.0687961	0.00112503	0.273652	0.083379	0.69863	0.690798	0.611236	1.47466e-05
chr3_71776580	6928	1.03145	1313.1	335.767	0.000924196	3-72083089-C-A	306509	306509	13	14	0.0171569	0.000395718	0.881468	0.246604	0.69743	0.690936	0.611249	5.57139e-06
chr19_54175821	11073	1.03384	2540.88	351.765	0.000479138	19-53687570-A-AT	-488251	-488251	57	60	0.0735294	0.000263395	0.570525	0.154901	0.692231	0.691108	0.611367	2.9153e-06
chr1_150993436	5428	1.03822	462.719	327.832	0.00264081	1-150145437-G-C	-847999	-847999	26	26	0.0318627	0.00113601	0.746794	0.227736	0.69633	0.691209	0.611376	1.63749e-05
chr1_156722801	6875	1.00233	542.683	301.781	0.00216943	1-157081202-C-T	358401	358401	30	33	0.0404412	0.00054189	0.442548	0.126857	0.691631	0.691374	0.611376	1.15334e-05
chr1_235829000	8960	1.01545	1073.11	335.902	0.00111326	1-235931798-G-A	102798	102798	128	142	0.174447	0.000490017	-0.222526	0.0632853	0.689531	0.691391	0.611376	6.26367e-06
chr11_65772918	4797	1.03991	563.846	337.622	0.00217244	11-65443020-T-C	-329898	-329898	41	42	0.0514706	0.00107678	0.364458	0.110619	0.693931	0.691371	0.611376	1.35556e-05
chr16_29668480	3792	1.01975	494.783	336.09	0.00242295	16-29323643-G-A	-344837	-344837	39	41	0.0504926	0.00118666	0.506617	0.155093	0.691231	0.691246	0.611376	1.3901e-05
chr17_64321754	5406	1.02545	535.956	314.33	0.00225131	17-64136997-A-AAAT	-184757	-184757	294	388	0.476427	0.000732765	-0.225265	0.066167	0.69923	0.691383	0.611376	1.32265e-05
chr3_170088935	6859	1.01614	603.008	309.042	0.00198118	3-170769391-C-T	680456	680456	15	15	0.0183824	0.000564027	0.651129	0.18724	0.692431	0.691286	0.611376	1.11884e-05
chr3_50113062	4044	1.05345	203.084	322.826	0.00610623	3-50673570-T-C	560508	560508	126	140	0.171569	0.00278132	0.285979	0.0949969	0.69703	0.691553	0.611485	4.03091e-05
chr11_65776117	4789	1.03918	490.582	327.723	0.0024971	11-66164448-A-T	388331	388331	156	170	0.210396	0.00106265	0.306485	0.0929156	0.694831	0.691746	0.611492	1.55216e-05
chr15_34231242	9355	1.02408	1472.6	347.002	0.000819424	15-34677680-G-A	446438	446438	156	177	0.21798	0.000431123	-0.300182	0.0845297	0.694731	0.691665	0.611492	4.77941e-06
chr15_41305417	6363	1.00839	572.623	328.002	0.00207169	15-40793177-G-GC	-512240	-512240	135	153	0.1875	0.000860179	0.290701	0.0865407	0.692131	0.691753	0.611492	1.12988e-05
chr2_32310742	6625	0.960287	311.538	280.153	0.0036093	2-32960467-A-G	649725	649725	38	38	0.0465686	0.000653832	0.414879	0.120729	0.691631	0.691821	0.611492	1.57906e-05
chr2_85609859	7324	1.00715	533.502	307.977	0.00222087	2-85309887-G-A	-299972	-299972	15	15	0.0183824	0.00063482	0.859021	0.249376	0.691931	0.691816	0.611492	1.20456e-05
chr2_230166025	8166	1.03911	1101.81	339.127	0.0011126	2-230688147-G-C	522122	522122	12	12	0.0147059	0.000521056	1.15233	0.329295	0.70113	0.691763	0.611492	6.90855e-06
chr3_122569555	7283	1.03577	806.781	343.772	0.0015142	3-123276784-A-G	707229	707229	22	23	0.0281863	0.00080039	0.495318	0.146562	0.692931	0.691835	0.611492	9.27362e-06
chr16_29668293	3792	0.994868	421.154	319.178	0.00277682	16-29654989-A-T	-13304	-13304	18	19	0.0233415	0.00103224	0.615816	0.186221	0.689031	0.691992	0.611565	1.42591e-05
chr17_75943057	8128	1.02245	826.825	321.947	0.00145775	17-75837108-C-A	-105949	-105949	12	12	0.014742	0.000507734	0.936164	0.26698	0.692331	0.691996	0.611565	8.4388e-06
chr20_3928513	9039	1.05922	1470.23	343.376	0.000852333	20-4079011-A-G	150498	150498	53	54	0.0661765	0.000419876	-0.578687	0.162627	0.69543	0.69225	0.611755	5.73149e-06
chr19_2293103	9477	1.02877	2088.11	346.117	0.00058187	19-2579308-G-T	286205	286205	31	35	0.0428922	0.000290586	-0.63304	0.173096	0.69803	0.692344	0.611804	3.45473e-06
chr1_28335300	5375	0.964026	291.537	285.295	0.00389469	1-28614381-T-C	279081	279081	39	40	0.0490196	0.000809166	0.45568	0.134957	0.692431	0.693832	0.611905	1.7253e-05
chr1_160996424	7249	1.03077	986.145	348.675	0.00123578	1-160635738-A-ATT	-360686	-360686	54	56	0.0701754	0.000697883	-0.480929	0.140697	0.694531	0.692804	0.611905	7.39212e-06
chr1_183559640	6867	1.05784	660.399	337.254	0.00190181	1-183696067-C-T	136427	136427	16	16	0.0196078	0.000920809	-0.900606	0.269667	0.69903	0.693822	0.611905	1.26719e-05
chr11_62739812	6726	1.0465	821.58	339.734	0.00150944	11-63215964-T-C	476152	476152	11	11	0.0134804	0.000742123	-1.16267	0.341869	0.70013	0.693309	0.611905	9.62181e-06
chr11_66616761	4772	1.0441	351.551	313.928	0.0035149	11-66474592-G-A	-142169	-142169	14	14	0.0171569	0.00124433	0.536265	0.164868	0.69653	0.693272	0.611905	2.22114e-05
chr12_10315387	9273	1.03443	871.722	342.877	0.00140579	12-9786628-C-T	-528759	-528759	195	232	0.285012	0.000725376	-0.302415	0.0887539	0.69513	0.693484	0.611905	8.52348e-06
chr12_31995668	9977	0.978631	488.602	276.368	0.00236213	12-32036989-G-C	41321	41321	196	235	0.28799	0.000337264	0.197513	0.0546	0.694931	0.693577	0.611905	1.12103e-05
chr12_68840272	7854	1.03833	837.158	321.544	0.00147029	12-68777060-C-T	-63212	-63212	134	144	0.17734	0.00050874	0.23593	0.0672942	0.70003	0.693635	0.611905	9.05589e-06
chr13_21374335	9160	1.01806	1510.54	348.169	0.00079698	13-20764317-G-T	-610018	-610018	12	12	0.014742	0.000427616	-1.03431	0.291075	0.693831	0.693134	0.611905	4.51239e-06
chr13_21374898	9160	1.03172	1511.79	347.433	0.000809075	13-20469665-C-G	-905233	-905233	116	131	0.16133	0.000428659	-0.28527	0.0802953	0.69883	0.693713	0.611905	4.84601e-06
chr13_32524930	7035	1.03847	878.465	339.372	0.00140164	13-32969525-C-T	444595	444595	159	179	0.219363	0.000678442	0.3109	0.0907444	0.70323	0.693695	0.611905	8.63634e-06
chr15_34231753	9355	1.02042	1065.15	323.497	0.00113503	15-34136861-TA-T	-94892	-94892	178	206	0.252451	0.00039042	-0.317026	0.0886024	0.69703	0.693833	0.611905	6.48058e-06
chr16_31123661	3873	0.977762	234.773	279.728	0.00490009	16-31173410-CACAT-C	49749	49749	22	24	0.0294118	0.000976297	0.518006	0.155888	0.685631	0.693209	0.611905	2.32144e-05
chr16_88644696	10269	0.993951	1513.5	338.827	0.00077405	16-88120625-G-A	-524071	-524071	71	78	0.0955882	0.00034449	0.384045	0.106332	0.689531	0.692626	0.611905	3.94753e-06
chr16_88648741	10274	0.990434	1212.19	320.242	0.00096611	16-87721360-G-A	-927381	-927381	11	11	0.0139241	0.000301153	1.01745	0.278933	0.691731	0.693915	0.611905	4.83249e-06
chr17_4947883	9231	1.03123	1170.87	336.779	0.00104219	17-4536436-G-GA	-411447	-411447	89	97	0.119165	0.00046258	-0.258878	0.073295	0.69943	0.693074	0.611905	6.24107e-06
chr17_16432670	6796	1.00287	478.733	291.638	0.00247321	17-16457605-A-G	24935	24935	273	361	0.442402	0.000513404	0.171711	0.049012	0.693831	0.693277	0.611905	1.31128e-05
chr17_30958705	5962	0.983909	439.708	305.09	0.00263252	17-31474668-CA-C	515963	515963	22	22	0.0275	0.000738534	0.621129	0.182562	0.689931	0.69259	0.611905	1.2839e-05
chr19_2293248	9478	1.01655	1648.68	332.054	0.000728836	19-1829052-C-G	-464196	-464196	23	23	0.0281863	0.000279572	-0.942644	0.257033	0.694931	0.69302	0.611905	4.10115e-06
chr19_4838819	8654	1.02597	1286.04	326.701	0.000944214	19-5436483-C-T	597664	597664	14	14	0.0172414	0.000336677	0.806627	0.222954	0.69633	0.693273	0.611905	5.52741e-06
chr19_15660873	9424	1.03693	1205.87	345.899	0.00101764	19-16450276-C-T	789403	789403	11	11	0.0135468	0.000536015	1.06193	0.30414	0.69893	0.692962	0.611905	6.24176e-06
chr19_39330500	7616	0.971915	560.707	304.689	0.00203925	19-39502600-C-T	172100	172100	29	31	0.0379902	0.000533613	0.596514	0.170783	0.687431	0.692852	0.611905	9.39596e-06
chr19_51133494	9398	1.01983	1910.86	351.846	0.000630989	19-51066117-C-G	-67377	-67377	84	89	0.109337	0.000355747	0.448899	0.124586	0.694231	0.692981	0.611905	3.60109e-06
chr2_96251515	2808	1.01086	213.203	310.548	0.00558646	2-95286280-G-T	-965235	-965235	10	10	0.0122549	0.00205665	0.683782	0.220353	0.69583	0.692899	0.611905	3.07551e-05
chr20_3929232	9039	1.02664	1561.27	346.95	0.000777273	20-3067462-T-G	-861770	-861770	33	33	0.0404412	0.000406386	-0.767417	0.21513	0.69733	0.692753	0.611905	4.56914e-06
chr20_37519130	5699	1.03768	876.55	345.486	0.0014045	20-37266780-G-A	-252350	-252350	10	10	0.0122549	0.000759135	-1.2302	0.362406	0.70183	0.693944	0.611905	8.62014e-06
chr20_45079197	7263	1.0103	897.62	347.246	0.00132957	20-44151378-G-A	-927819	-927819	208	252	0.309582	0.000737257	-0.185084	0.0543921	0.69773	0.693066	0.611905	7.28303e-06
chr21_37224407	8036	1.02368	948.044	332.352	0.00127977	21-37965013-A-G	740606	740606	51	54	0.0661765	0.000536123	0.244844	0.0701252	0.69733	0.693908	0.611905	7.40795e-06
chr22_22381122	8534	1.04769	1128.86	342.015	0.00110084	22-22941860-C-G	560738	560738	51	53	0.0652709	0.000543834	0.46118	0.132235	0.69503	0.693548	0.611905	7.04496e-06
chr22_22721012	9888	1.0535	1435.7	344.962	0.000868959	22-23467490-A-G	746478	746478	272	342	0.419118	0.000442312	0.238479	0.0672865	0.69633	0.692759	0.611905	5.70392e-06
chr22_31284564	7101	1.03242	614.792	330.433	0.00198855	22-31184540-G-A	-100024	-100024	98	104	0.128079	0.000857607	-0.253668	0.0754969	0.69653	0.693486	0.611905	1.19598e-05
chr3_44749384	6544	1.04566	451.216	307.703	0.00274752	3-45119187-T-C	369803	369803	136	149	0.183047	0.000820061	-0.291312	0.0863738	0.69653	0.693746	0.611905	1.74444e-05
chr3_50335667	4251	1.04712	192.235	313.764	0.00644661	3-49538480-G-GTATTAT	-797187	-797187	48	51	0.0640703	0.00257735	0.338294	0.1115	0.69773	0.693773	0.611905	4.12455e-05
chr4_2938731	8671	1.00916	816.559	311.35	0.00146166	4-2218206-C-T	-720525	-720525	160	205	0.251843	0.000408483	-0.25503	0.0715203	0.69523	0.693557	0.611905	7.95675e-06
chr5_132472580	5544	1.00766	455.06	313.493	0.00261521	5-131685803-T-TAA	-786777	-786777	14	14	0.0171569	0.000863889	-1.079	0.321331	0.69703	0.693298	0.611905	1.41611e-05
chr6_36141616	7227	1.03893	823.798	333.965	0.00149286	6-36880415-CCTGT-C	738799	738799	102	112	0.137255	0.000659174	0.346915	0.101019	0.69523	0.693093	0.611905	9.23157e-06
chr7_100153044	5225	1.05004	421.557	314.766	0.00294776	7-101136456-G-C	983412	983412	33	35	0.0440806	0.00102222	0.393206	0.118803	0.69793	0.693001	0.611905	1.90902e-05
chr7_101093749	6987	1.00385	479.548	296.331	0.00247222	7-101205651-A-C	111902	111902	33	34	0.0425	0.000568659	0.452732	0.130273	0.691631	0.69337	0.611905	1.31607e-05
chr1_1563432	6973	0.996901	573.412	287.773	0.00205687	1-2320383-G-A	756951	756951	40	42	0.051597	0.00036967	0.49034	0.136478	0.694131	0.694133	0.611905	1.05922e-05
chr1_150731941	4921	1.02456	456.693	330.967	0.00265944	1-151482762-C-T	750821	750821	28	29	0.0355392	0.00120919	0.524132	0.160725	0.694731	0.694211	0.611905	1.54498e-05
chr11_65772855	4797	1.01051	368.215	301.8	0.00324773	11-64990032-G-C	-782823	-782823	233	287	0.351716	0.000898361	-0.201882	0.0603219	0.69723	0.694073	0.611905	1.7774e-05
chr14_20366307	8093	1.00933	1306.95	334.282	0.000914978	14-20592915-A-G	226608	226608	82	87	0.107143	0.000379709	-0.502447	0.14013	0.692331	0.694092	0.611905	4.97582e-06
chr14_106153766	7465	1.01755	619.374	321.723	0.00194708	14-106267458-C-G	113692	113692	26	29	0.0358025	0.000711214	0.519916	0.152339	0.694731	0.694183	0.611905	1.0975e-05
chr19_2292568	9476	0.996839	1446.44	320.607	0.000816134	19-1753177-A-AG	-539391	-539391	156	179	0.222084	0.000248555	-0.323898	0.0875771	0.691331	0.694257	0.611905	4.1976e-06
chr19_13773107	7257	1.02924	1365.77	346.63	0.000894544	19-14376289-G-A	603182	603182	47	48	0.0588235	0.000471452	-0.558207	0.158275	0.69893	0.694256	0.611905	5.29488e-06
chr7_102449631	6085	1.04633	569.31	329.75	0.00218261	7-102728460-G-A	278829	278829	9	10	0.0123762	0.000942988	0.971325	0.291436	0.70123	0.694239	0.611905	1.38729e-05
chr7_128640799	6599	0.975818	475.582	302.695	0.00242504	7-128206960-A-G	-433839	-433839	221	264	0.323529	0.000634972	-0.210551	0.0611247	0.693531	0.694443	0.612034	1.13317e-05
chr21_33264853	6328	1.04148	817.874	329.072	0.00151344	21-32918574-C-T	-346279	-346279	20	22	0.0269608	0.000610297	-0.780194	0.225774	0.69663	0.69452	0.612068	9.42101e-06
chr12_55821813	6666	0.976851	435.879	303.958	0.0026501	12-56454623-G-T	632810	632810	12	12	0.0147059	0.000727837	0.796102	0.233708	0.69613	0.694637	0.612079	1.2438e-05
chr18_32072073	6950	0.969775	348.989	264.106	0.00328268	18-32242251-C-T	170178	170178	36	37	0.0453431	0.000391066	0.420203	0.117453	0.692331	0.694607	0.612079	1.49087e-05
chr3_196236781	7895	1.00288	647.733	297.428	0.00183545	3-196214104-G-A	-22677	-22677	27	28	0.0343137	0.000398877	0.620072	0.173579	0.692231	0.69465	0.612079	9.69183e-06
chr11_769493	7198	1.05436	899.034	335.856	0.00139642	11-275472-TAA-T	-494021	-494021	17	17	0.0208333	0.000632998	-0.881257	0.255772	0.69933	0.694878	0.612194	9.14816e-06
chr17_518024	6961	0.924275	442.63	254.553	0.00245945	17-1293153-G-A	775129	775129	38	38	0.046683	0.000198723	0.373261	0.0993534	0.687831	0.694902	0.612194	8.89606e-06
chr19_16151843	8545	1.02115	972.989	331.283	0.00124705	19-16285956-C-T	134113	134113	15	15	0.0184729	0.000509707	0.893487	0.254887	0.694931	0.694901	0.612194	7.12197e-06
chr2_197474606	5272	1.00629	320.896	298.568	0.00371782	2-198402021-CCACA-C	927415	927415	82	88	0.108642	0.000999166	0.250742	0.0756094	0.694131	0.694936	0.612194	1.99316e-05
chr1_1221512	5692	0.990826	532.135	300.833	0.00220835	1-1321577-G-T	100065	100065	16	17	0.0208333	0.000543018	0.57986	0.166244	0.69573	0.695223	0.612207	1.10326e-05
chr10_100232980	6589	0.984511	466.272	293.457	0.00250287	10-100297702-TTG-T	64722	64722	41	48	0.0591133	0.000542717	-0.358755	0.10285	0.69933	0.695259	0.612207	1.21492e-05
chr16_88718064	10177	1.02993	1347.14	328.265	0.000909633	16-88404753-G-C	-313311	-313311	25	25	0.0306373	0.00033317	0.55531	0.15337	0.70183	0.695094	0.612207	5.38771e-06
chr17_78109039	9369	1.03294	1976.12	351.202	0.000622443	17-77539694-T-C	-569345	-569345	13	13	0.0159314	0.000346148	1.04493	0.289415	0.70083	0.695278	0.612207	3.73087e-06
chr19_11450543	7289	1.03318	771.269	335.032	0.00159337	19-10565811-G-GC	-884732	-884732	57	57	0.0698529	0.000724088	-0.535159	0.157038	0.69853	0.695038	0.612207	9.57101e-06
chr22_24174338	8206	1.02633	1194.39	341.556	0.00102265	22-24960130-C-CAAATAAAT	785792	785792	16	18	0.0224439	0.000496597	-0.918487	0.261485	0.69733	0.695304	0.612207	5.96305e-06
chr3_50333511	4247	0.97106	146.443	292.278	0.00782891	3-49393729-T-TGAGA	-939782	-939782	11	12	0.0150754	0.00229734	0.555926	0.181119	0.690831	0.695159	0.612207	3.57987e-05
chr3_156541608	7313	1.02404	507.149	317.363	0.0024002	3-155635483-G-C	-906125	-906125	18	20	0.0245098	0.000838912	0.564614	0.167728	0.69893	0.695182	0.612207	1.38743e-05
chr7_75879142	5309	1.05139	528.46	325.719	0.00236878	7-76377925-G-T	498783	498783	19	19	0.0232843	0.000964239	0.559251	0.16812	0.70173	0.695111	0.612207	1.53324e-05
chr11_108367248	6828	1.04186	740.952	338.348	0.00167524	11-107577515-T-C	-789733	-789733	40	42	0.0514706	0.000813774	0.531109	0.157372	0.70143	0.695446	0.612272	1.04192e-05
chr8_30678617	7340	1.02291	921.854	341.965	0.0013206	8-30679064-A-G	447	447	151	176	0.216216	0.000665536	0.284275	0.0828431	0.691131	0.695456	0.612272	7.58756e-06
chr1_160998075	7250	1.01599	938.292	342.393	0.00129084	1-160081077-T-A	-916998	-916998	12	12	0.0147059	0.000653935	0.758451	0.220711	0.69783	0.696238	0.612301	7.18453e-06
chr10_100232501	6590	0.992364	653.554	319.021	0.00180674	10-101091137-TATCTCCAC-T	858636	858636	36	37	0.0453431	0.00061752	0.640288	0.185463	0.69553	0.69628	0.612301	9.06086e-06
chr17_39760261	5818	0.99992	506.273	309.555	0.00234771	17-38884333-C-T	-875928	-875928	81	87	0.106618	0.00070155	0.34471	0.100889	0.69553	0.695803	0.612301	1.21992e-05
chr17_75944923	8140	0.984522	811.748	319.329	0.00144159	17-75190299-A-AAATAATAATAAT	-754624	-754624	25	26	0.0330789	0.000475092	0.555101	0.157488	0.69713	0.696048	0.612301	6.97894e-06
chr19_1988727	9227	1.01869	1951.27	343.798	0.000621495	19-1077986-A-G	-910741	-910741	274	368	0.45098	0.000298178	-0.288742	0.0791006	0.69703	0.695533	0.612301	3.50504e-06
chr19_5913579	9233	1.06458	1512.24	335.769	0.000841259	19-5378224-C-G	-535355	-535355	13	14	0.017199	0.000355703	-1.1101	0.308089	0.70333	0.695888	0.612301	5.72164e-06
chr19_12631616	7325	0.990222	638.314	309.227	0.00184269	19-12062032-G-A	-569584	-569584	73	75	0.0919118	0.000518123	-0.384226	0.10975	0.693831	0.695722	0.612301	9.16621e-06
chr19_18992610	6740	1.0258	678.412	320.386	0.00180305	19-18983208-AAG-A	-9402	-9402	29	30	0.0379747	0.000632814	0.449963	0.130592	0.69883	0.696186	0.612301	1.04685e-05
chr2_32310668	6625	1.01199	561.219	327.412	0.00214716	2-31565941-A-G	-744727	-744727	16	16	0.0196078	0.000886994	-0.898471	0.26817	0.70113	0.69608	0.612301	1.17555e-05
chr2_37100515	9017	1.04544	950.791	324.949	0.0013126	2-37595865-T-C	495350	495350	27	27	0.0330882	0.000476908	0.695479	0.197374	0.69793	0.696026	0.612301	8.26931e-06
chr2_69459445	7208	1.01762	674.096	328.01	0.00179974	2-70313283-T-TA	853838	853838	16	17	0.0208333	0.00073088	0.83907	0.246407	0.69773	0.69631	0.612301	1.00881e-05
chr2_85323346	7273	0.981638	381.183	282.274	0.0030589	2-85165371-A-T	-157975	-157975	113	122	0.149877	0.000549755	0.25694	0.0737361	0.69613	0.696175	0.612301	1.46196e-05
chr2_99196526	5774	1.00515	302.077	298.029	0.00395183	2-98411831-C-T	-784695	-784695	9	10	0.0122549	0.00106802	-0.905077	0.274509	0.691631	0.695639	0.612301	2.10423e-05
chr2_201218535	6079	0.971442	355.241	282.902	0.00324495	2-201921707-C-T	703172	703172	10	10	0.0122549	0.000603191	0.88085	0.254662	0.69633	0.696145	0.612301	1.47897e-05
chr20_3861440	9027	1.04401	1493.02	346.289	0.000834373	20-4175288-G-T	313848	313848	208	265	0.324755	0.000433821	-0.172104	0.048487	0.69983	0.695797	0.612301	5.22809e-06
chr20_35630169	4876	1.0062	257.392	297.11	0.00464719	20-36337890-T-C	707721	707721	21	25	0.0306373	0.00128853	-0.718802	0.221683	0.694231	0.696089	0.612301	2.4837e-05
chr21_33357680	6433	0.997132	722.688	313.783	0.00164139	21-34107849-G-A	750169	750169	13	13	0.0159314	0.000494973	0.787724	0.2242	0.69663	0.696039	0.612301	8.41506e-06
chr3_50335511	4252	1.01194	189.387	314.596	0.00635143	3-49586326-C-CTCTATCTATCTATCTA	-749185	-749185	11	11	0.0135468	0.0025652	0.827526	0.272618	0.69773	0.696226	0.612301	3.48245e-05
chr5_14715352	7068	1.00823	599.309	311.075	0.00200073	5-13820690-T-C	-894662	-894662	15	15	0.0183824	0.000595179	-0.84874	0.245116	0.69563	0.695696	0.612301	1.07863e-05
chr6_110231297	7472	0.977714	546.959	319.027	0.00212211	6-109844228-T-A	-387069	-387069	50	53	0.0657568	0.000747802	0.339588	0.0999151	0.693431	0.695928	0.612301	9.96145e-06
chr8_9139094	10487	1.04259	991.783	330.261	0.00125369	8-8810812-G-C	-328282	-328282	14	14	0.0171569	0.000502638	0.53934	0.15369	0.705029	0.695717	0.612301	7.81335e-06
chr11_118335339	7131	0.989004	854.37	327.129	0.0013778	11-119083555-G-A	748216	748216	244	308	0.378079	0.000527072	0.222702	0.0636981	0.69613	0.696404	0.61235	6.80134e-06
chr3_10152763	7649	0.995388	886.67	313.284	0.00133706	3-10781641-A-C	628878	628878	255	324	0.397783	0.000382212	0.289569	0.0807991	0.69553	0.696458	0.612362	6.79252e-06
chr8_102244055	7826	1.02422	1055.07	335.748	0.00115904	8-102701988-C-T	457933	457933	64	68	0.0833333	0.000511406	-0.493074	0.140697	0.69853	0.696567	0.612424	6.67545e-06
chr1_28335193	5377	1.03306	583.647	340.815	0.00211482	1-28654700-G-A	319507	319507	11	11	0.0134804	0.00110314	-1.07044	0.325587	0.69703	0.696796	0.612448	1.26397e-05
chr12_50930378	5850	1.01835	490.617	319.645	0.00247643	12-49955307-A-G	-975071	-975071	60	71	0.0870098	0.000908872	-0.463817	0.138725	0.69573	0.696693	0.612448	1.39147e-05
chr19_10932952	7348	0.968569	505.052	280.101	0.00228083	19-10565811-G-GCCCC	-367141	-367141	26	27	0.0330882	0.000352677	0.516135	0.143154	0.694031	0.696869	0.612448	1.02292e-05
chr2_197474509	5272	1.00782	405.29	321.235	0.00296531	2-196927830-G-GGT	-546679	-546679	13	13	0.0160494	0.00115789	0.788023	0.240716	0.69573	0.696868	0.612448	1.59139e-05
chr5_157477942	8112	1.05382	748.478	337.322	0.00168497	5-157278193-C-T	-199749	-199749	14	14	0.0171569	0.000804184	-0.933772	0.276408	0.69953	0.696836	0.612448	1.09585e-05
chr8_11843161	8201	1.05141	860.829	321.551	0.00146169	8-11002755-G-A	-840406	-840406	71	76	0.0931373	0.000505299	0.403205	0.114945	0.70433	0.696844	0.612448	9.41353e-06
chr8_140516308	7493	1.00173	722.546	305.516	0.00165326	8-140448292-C-T	-68016	-68016	37	38	0.0465686	0.000418726	-0.317848	0.0893051	0.69643	0.696788	0.612448	8.63373e-06
chr16_29670229	3792	1.04328	495.34	332.184	0.00251896	16-30385677-T-C	715448	715448	12	12	0.0147059	0.00116028	0.90426	0.276273	0.69873	0.696994	0.612498	1.56991e-05
chr22_37773457	7229	0.987276	657.25	297.234	0.00179028	22-37346027-G-A	-427430	-427430	10	10	0.0122549	0.000384752	0.815231	0.227589	0.694931	0.697004	0.612498	8.75527e-06
chr10_80522238	9319	0.997651	644.692	314.033	0.00184629	10-79634089-C-T	-888149	-888149	22	25	0.0306373	0.000573466	-0.403697	0.116241	0.69773	0.697113	0.612521	9.46035e-06
chr12_31282473	9926	1.0301	892.197	323.16	0.00138095	12-30872454-A-AT	-410019	-410019	145	171	0.211634	0.000488202	-0.273395	0.0777295	0.70023	0.697117	0.612521	8.14211e-06
chr17_45217365	7456	1.03791	503.094	320.232	0.00246773	17-45916655-T-C	699290	699290	168	193	0.23652	0.000914998	-0.299395	0.0895987	0.70053	0.697162	0.612521	1.50368e-05
chr2_218235931	6638	1.0416	779.137	333.39	0.00160029	2-217473426-G-A	-762505	-762505	126	137	0.167892	0.00070593	0.296718	0.0868872	0.70213	0.697186	0.612521	9.89549e-06
chr16_29670085	3792	0.994313	386.304	313.305	0.00306944	16-29712095-G-T	42010	42010	18	19	0.0232843	0.00104461	-0.654558	0.198142	0.693431	0.697251	0.612543	1.54973e-05
chr6_149724599	8608	0.992586	546.268	286.664	0.00216793	6-150294014-C-A	569415	569415	54	57	0.0700246	0.000385858	0.313375	0.0875043	0.69703	0.697315	0.612566	1.08538e-05
chr19_8541085	9393	1.04671	1149.2	324.606	0.00109195	19-7687450-C-T	-853635	-853635	29	34	0.041769	0.000381817	0.754557	0.21053	0.70033	0.697539	0.612659	6.88594e-06
chr19_57861459	6928	0.976443	600.456	304.98	0.00193905	19-58159555-AT-A	298096	298096	21	21	0.0261845	0.000504375	0.739347	0.210741	0.692331	0.697505	0.612659	9.00761e-06
chr3_9836047	7939	1.03845	1138.57	332.476	0.00109287	3-9186703-T-C	-649344	-649344	28	28	0.0343137	0.000448566	-0.787508	0.222435	0.70193	0.697531	0.612659	6.66298e-06
chr4_2938375	8671	0.987012	653.383	297.334	0.00180345	4-3666842-G-T	728467	728467	199	244	0.29902	0.000389237	0.253913	0.0709473	0.69543	0.697621	0.612696	8.79396e-06
chr1_224192882	7221	1.01241	430.22	303.776	0.00281361	1-223496981-T-G	-695901	-695901	283	366	0.448529	0.000781222	0.178288	0.0526478	0.69633	0.697684	0.612718	1.53694e-05
chr7_92200529	4955	0.993301	379.457	302.565	0.00312605	7-92464472-G-A	263943	263943	9	9	0.0110294	0.000869546	0.989674	0.294893	0.694331	0.697795	0.612781	1.5688e-05
chr12_31997157	9978	1.02918	913.359	330.921	0.00135089	12-32932565-CGTGTGTGT-C	935408	935408	114	141	0.175373	0.000554839	-0.289171	0.0830461	0.70003	0.697992	0.612821	7.91501e-06
chr16_29668297	3792	1.02757	482.741	330.281	0.00254972	16-30481143-A-AACAC	812846	812846	80	94	0.118388	0.00113847	0.355136	0.10832	0.69943	0.697936	0.612821	1.48496e-05
chr16_89564053	7519	1.07011	842.802	327.736	0.0015259	16-89117951-GTAGGTTCCCTCAGGCGCCAAGGACATTCCCTCTTCTCTAAGGCAGAGCCCACA-G	-446102	-446102	12	12	0.0148883	0.000600469	1.04301	0.301433	0.70453	0.698016	0.612821	1.05483e-05
chr19_55639399	9560	1.04388	1304.07	316.166	0.000960868	19-56555539-C-T	916140	916140	20	20	0.0245098	0.000273438	0.565068	0.153832	0.70463	0.698036	0.612821	5.98156e-06
chr3_50112203	4043	1.04462	204.127	322.597	0.00612571	3-50263618-C-T	151415	151415	70	72	0.0884521	0.00278206	0.390896	0.129852	0.69763	0.69798	0.612821	3.83524e-05
chr1_35602713	5447	0.967298	316.72	277.187	0.00364222	1-36590517-G-A	987804	987804	39	40	0.0490196	0.000619075	0.4444	0.128749	0.69643	0.698109	0.612822	1.61907e-05
chr19_8555116	9435	0.987079	983.343	311.635	0.0012004	19-8640184-G-A	85068	85068	88	98	0.120098	0.000323451	-0.324498	0.0894271	0.69763	0.698116	0.612822	5.84533e-06
chr1_150732108	4921	1.02995	478.742	335.224	0.00257949	1-150187419-CT-C	-544689	-544689	17	18	0.0221675	0.00125541	0.551063	0.169552	0.70223	0.698243	0.612887	1.51618e-05
chr19_16158382	8546	1.01648	977.568	334.591	0.00124656	19-16640930-G-A	482548	482548	139	166	0.203931	0.000543246	-0.290995	0.0834302	0.70363	0.698268	0.612887	6.91405e-06
chr17_39759156	5816	1.03754	725.304	340.812	0.00171746	17-38975192-T-C	-783964	-783964	18	19	0.0232843	0.000874152	0.796587	0.237466	0.70303	0.698401	0.612935	1.041e-05
chr21_33358825	6430	1.01829	892.617	332.035	0.00136815	21-34047241-T-G	688416	688416	99	102	0.125307	0.000575213	0.30848	0.0888459	0.69683	0.698389	0.612935	7.64552e-06
chr17_39760947	5817	1.04131	687.249	335.703	0.00182029	17-39977511-C-T	216564	216564	13	13	0.0159314	0.0008525	-1.04673	0.311373	0.70413	0.698569	0.613014	1.12014e-05
chr3_69021874	7851	0.973427	488.106	291.908	0.00238384	3-68067889-TATA-T	-953985	-953985	33	35	0.0429975	0.000492508	0.520882	0.148195	0.69773	0.698542	0.613014	1.08889e-05
chr16_30380431	3287	1.02326	449.842	338.001	0.00273092	16-30139086-G-A	-241345	-241345	21	21	0.0257353	0.00140226	0.482079	0.149824	0.70073	0.698907	0.61307	1.5577e-05
chr16_70379693	5863	1.03349	424.141	324.457	0.0029269	16-70950984-T-C	571291	571291	249	324	0.398034	0.00120702	-0.23109	0.0708522	0.70003	0.698901	0.61307	1.74319e-05
chr17_441974	6627	1.03274	1282.24	344.257	0.000968247	17-943560-G-A	501586	501586	265	339	0.416256	0.000491925	0.261451	0.0743777	0.70193	0.698846	0.61307	5.74392e-06
chr17_35010608	7321	1.01054	944.422	334.77	0.0012841	17-35750440-C-T	739832	739832	29	30	0.0367647	0.000563816	0.556076	0.159902	0.69863	0.6988	0.61307	6.93098e-06
chr19_39400219	7585	1.01541	586.617	309.428	0.00207759	19-39786602-C-T	386383	386383	63	67	0.0823096	0.000602582	0.391447	0.113162	0.70153	0.698879	0.61307	1.14556e-05
chr2_89010178	4334	1.02411	310.164	308.257	0.00396041	2-88039690-A-AAT	-970488	-970488	16	17	0.0208845	0.00129821	0.566303	0.174769	0.70113	0.698779	0.61307	2.26942e-05
chr2_174434694	6614	0.993165	508.323	294.157	0.00234058	2-173956022-T-C	-478672	-478672	80	86	0.105911	0.00050567	-0.288627	0.082286	0.69783	0.69879	0.61307	1.17019e-05
chr14_74735648	6783	1.00444	576.144	308.5	0.00209162	14-75273138-G-A	537490	537490	39	40	0.0490196	0.000596122	0.41743	0.120569	0.69953	0.698996	0.613079	1.09899e-05
chr3_10152657	7651	1.03557	1527.48	356.658	0.000815514	3-10215751-T-TACACACACAC	63094	63094	29	30	0.0367647	0.000513546	0.666774	0.190324	0.70163	0.698973	0.613079	4.8932e-06
chr21_33264931	6328	1.06533	930.984	338.679	0.0013789	21-33681616-T-TTTTTA	416685	416685	92	101	0.124691	0.000657654	-0.364309	0.106064	0.706129	0.699093	0.613129	9.32847e-06
chr6_25988707	8289	1.03882	491.015	313.5	0.00254474	6-26045701-T-C	56994	56994	192	238	0.291667	0.000835967	-0.179604	0.0533387	0.70283	0.699205	0.613193	1.54792e-05
chr12_31999296	9986	1.07007	914.54	330.417	0.00141089	12-32011096-G-T	11800	11800	170	198	0.243243	0.000577623	-0.304815	0.0878197	0.705529	0.699257	0.613204	9.71884e-06
chr1_205768801	6427	1.01244	876.516	331.27	0.00138844	1-205496049-C-T	-272752	-272752	240	312	0.382353	0.00057646	-0.173563	0.049997	0.70363	0.699365	0.613232	7.54503e-06
chr18_32070965	6947	1.02038	568.143	304.178	0.00215915	18-31983620-C-T	-87345	-87345	9	9	0.0110294	0.00056672	-1.30723	0.376052	0.70043	0.699367	0.613232	1.2147e-05
chr1_168251200	8086	1.01997	1036.99	326.819	0.0011843	1-167484475-G-A	-766725	-766725	12	12	0.014742	0.000439302	0.753183	0.212399	0.70103	0.699762	0.613238	6.64039e-06
chr14_106153709	7465	1.00557	540.6	309.33	0.00223585	14-105466119-G-A	-687590	-687590	205	257	0.314951	0.000657908	-0.218677	0.0636668	0.70123	0.699678	0.613238	1.1785e-05
chr16_10931252	10373	1.0088	971.235	308.359	0.00124888	16-10440184-ATATATG-A	-491068	-491068	15	15	0.0183824	0.000315523	0.830858	0.228556	0.70133	0.699529	0.613238	6.67644e-06
chr16_10931845	10372	1.0397	1158.42	321.157	0.00108173	16-11700069-C-G	768224	768224	9	9	0.0110294	0.000351153	-1.3259	0.367628	0.70483	0.699651	0.613238	6.59101e-06
chr16_88717872	10178	1.05682	1586.94	341.739	0.000803136	16-89570282-C-T	852410	852410	12	12	0.0147059	0.000380575	-1.21067	0.337708	0.70203	0.699462	0.613238	5.24698e-06
chr17_35010995	7322	1.02735	1199.23	352.929	0.00103232	17-34205098-A-C	-805897	-805897	147	170	0.20936	0.000618964	-0.332678	0.0963803	0.70093	0.699856	0.613238	5.97072e-06
chr19_54177701	11080	1.05576	2182.51	343.748	0.000583439	19-54303944-G-A	126243	126243	29	31	0.0379902	0.000277697	-0.740388	0.201785	0.706629	0.699476	0.613238	3.79499e-06
chr2_101277546	7881	1.04339	645.877	317.268	0.001946	2-101644521-G-A	366975	366975	45	47	0.057598	0.000651725	0.588461	0.171196	0.70053	0.699542	0.613238	1.20468e-05
chr22_24572990	8199	0.990506	784.252	304.351	0.00151772	22-25240200-C-T	667210	667210	51	52	0.0637255	0.000366986	0.383182	0.106594	0.70023	0.699828	0.613238	7.47244e-06
chr6_42937412	6626	1.02527	1064.66	343.429	0.00116024	6-42233252-G-A	-704160	-704160	48	49	0.0601966	0.000591967	0.58263	0.16819	0.70173	0.69986	0.613238	6.65221e-06
chr6_166943939	9616	1.03055	1288.48	336.174	0.000964106	6-166342200-C-CGG	-601739	-601739	9	9	0.011194	0.000418532	1.11086	0.312106	0.70443	0.699882	0.613238	5.65124e-06
chr7_5621314	9909	1.03725	1286.48	334.155	0.000971703	7-5719352-A-G	98038	98038	27	27	0.0330882	0.000405605	-0.790423	0.221546	0.70453	0.699667	0.613238	5.86055e-06
chr9_137611499	4906	1.03996	804.744	334.526	0.00155737	9-137710570-TTATC-T	99071	99071	268	345	0.422794	0.000698958	0.263458	0.0770849	0.70243	0.699699	0.613238	9.50039e-06
chr11_60394413	6701	1.02904	722.488	335.931	0.00171674	11-60751650-G-A	357237	357237	33	33	0.0416667	0.000801028	0.545024	0.161281	0.706029	0.700036	0.613316	9.99864e-06
chr7_99575389	5370	0.970964	227.158	267.97	0.00512317	7-100039315-GAAAAA-G	463926	463926	24	24	0.0295567	0.000802917	0.531271	0.157242	0.69543	0.70005	0.613316	2.30648e-05
chr1_204557519	7474	1.02685	1076.37	337.312	0.0011507	1-204086927-CT-C	-470592	-470592	96	101	0.124079	0.00052274	-0.468094	0.133799	0.70003	0.700242	0.613349	6.63481e-06
chr17_78109943	9368	1.02942	2191.36	358.639	0.000566887	17-78484296-G-A	374353	374353	294	373	0.458128	0.000361172	0.260755	0.0724507	0.70283	0.700245	0.613349	3.30322e-06
chr2_201218038	6080	1.08726	638.193	330.04	0.00206057	2-201312734-CG-C	94696	94696	86	94	0.115479	0.000887126	0.367176	0.109594	0.711629	0.700203	0.613349	1.5125e-05
chr3_14944782	7711	1.03315	723.035	317.694	0.00172321	3-14770389-C-T	-174393	-174393	271	353	0.433498	0.000568413	0.224178	0.0645048	0.70223	0.700137	0.613349	1.0208e-05
chr7_100858027	6835	1.05798	727.022	332.376	0.0017585	7-101606314-G-T	748287	748287	24	24	0.0294118	0.000771659	0.824998	0.243369	0.707329	0.700368	0.613423	1.15187e-05
chr15_34231768	9356	1.04278	1182.03	330.69	0.00106629	15-34106717-C-G	-125051	-125051	101	109	0.133578	0.000420753	-0.301599	0.084771	0.70353	0.700633	0.613445	6.56205e-06
chr16_1937650	8110	1.05356	1236.87	342.165	0.00102968	16-1418976-C-T	-518674	-518674	104	110	0.134804	0.000506233	-0.385652	0.109957	0.70183	0.700446	0.613445	6.62301e-06
chr17_32380800	7039	0.969368	581.599	297.548	0.00200398	17-31585106-G-A	-795694	-795694	11	11	0.0140665	0.00044715	0.811085	0.229038	0.70213	0.700667	0.613445	8.92455e-06
chr3_101576596	6799	1.03872	510.298	323.573	0.00245777	3-100743803-C-CTT	-832793	-832793	14	14	0.0175439	0.0009683	0.762968	0.229444	0.706729	0.700608	0.613445	1.48863e-05
chr6_42079648	7333	1.0397	1224.34	347.592	0.00102598	6-42511985-A-AAAATAAATAAATAAAT	432337	432337	46	47	0.0586035	0.000558083	-0.609576	0.175143	0.707229	0.700542	0.613445	6.23597e-06
chr6_42207389	7324	0.981791	764.436	309.439	0.00154589	6-41374507-G-C	-832882	-832882	11	11	0.0134804	0.000419757	1.01389	0.284924	0.70423	0.700645	0.613445	7.29628e-06
chr7_66153880	6752	0.956748	154.135	286.726	0.00743607	7-65407148-C-A	-746732	-746732	14	16	0.0196078	0.00194648	0.5811	0.186262	0.69753	0.700657	0.613445	3.12493e-05
chr10_73777648	5404	0.968243	239.285	295.569	0.00485882	10-74045265-G-GGATA	267617	267617	282	361	0.442643	0.00132441	-0.258256	0.0798457	0.70033	0.700729	0.613464	2.15498e-05
chr12_50931489	5849	1.01438	498.216	317.471	0.00245812	12-50813820-GA-G	-117669	-117669	75	80	0.0982801	0.000864913	0.306679	0.0913398	0.70113	0.701108	0.613548	1.34137e-05
chr12_121642462	7544	1.03458	509.894	308.083	0.00245444	12-120659819-G-A	-982643	-982643	73	75	0.0921376	0.000719337	-0.433867	0.127245	0.70403	0.701374	0.613548	1.45831e-05
chr14_20366355	8093	1.03576	1575.05	346.959	0.000796122	14-20201735-G-A	-164620	-164620	15	15	0.0183824	0.000417311	-0.981912	0.275815	0.705929	0.701328	0.613548	4.75006e-06
chr15_55203486	10067	0.896102	241.183	225.959	0.00444276	15-54777165-G-A	-426321	-426321	178	225	0.275735	0.000206988	0.122176	0.0326125	0.689531	0.701369	0.613548	1.35586e-05
chr15_64957230	5769	1.04929	536.368	335.597	0.00236584	15-64047740-C-T	-909490	-909490	165	203	0.248775	0.00114539	0.271111	0.0827359	0.706729	0.700954	0.613548	1.49473e-05
chr17_44323769	6111	1.02858	551.903	312.984	0.00225296	17-44866621-C-T	542852	542852	96	100	0.122549	0.000714287	0.338421	0.0991951	0.707329	0.701222	0.613548	1.30576e-05
chr17_81247566	8594	1.02347	805.931	311.66	0.00153546	17-80929990-TGGCTCATCCTC-T	-317576	-317576	15	15	0.0183824	0.000436594	0.688691	0.19412	0.70413	0.701271	0.613548	8.70444e-06
chr19_12733085	7209	1.02189	1125.2	348.257	0.00109786	19-13484863-T-C	751778	751778	13	13	0.0159314	0.000608468	0.71715	0.20748	0.70273	0.701147	0.613548	6.18284e-06
chr19_13759702	7228	0.953026	519.84	268.631	0.00220362	19-13189494-G-A	-570208	-570208	14	14	0.0172414	0.000251088	0.783016	0.211868	0.70063	0.70105	0.613548	9.0593e-06
chr22_20890911	6280	0.999696	1029.03	350.789	0.00117272	22-19970110-A-T	-920801	-920801	24	24	0.0294118	0.000684292	0.768557	0.224481	0.70003	0.701166	0.613548	5.99452e-06
chr3_71776619	6928	1.03362	1143.21	325.903	0.00109295	3-71248931-A-C	-527688	-527688	12	12	0.0147059	0.000392653	0.941766	0.263318	0.70323	0.700885	0.613548	6.47193e-06
chr4_39548082	8254	0.973446	485.114	277.51	0.0024174	4-39612665-AT-A	64583	64583	101	111	0.136364	0.000358001	-0.316643	0.0879212	0.69603	0.701327	0.613548	1.09573e-05
chr5_69281260	4123	1.01173	354.673	309.988	0.00344403	5-69143148-T-C	-138112	-138112	12	12	0.0147059	0.00112967	0.877494	0.267461	0.70323	0.701359	0.613548	1.85751e-05
chr7_44801808	6817	1.00576	643.416	322.634	0.00188655	7-44694961-A-T	-106847	-106847	10	10	0.0122549	0.000697323	0.939617	0.274869	0.70383	0.701074	0.613548	9.91244e-06
chr1_145923124	906	0.966578	140.7	333.829	0.00825672	1-145874073-C-A	-49051	-49051	63	68	0.0835381	0.00460839	-0.349431	0.12261	0.69683	0.70169	0.613654	3.62938e-05
chr10_38058704	7623	1.0105	197.148	319.041	0.00618491	10-37397439-A-C	-661265	-661265	244	303	0.371324	0.00266431	-0.131128	0.043366	0.70023	0.70169	0.613654	3.31939e-05
chr16_21640740	3745	1.00656	556.71	344.764	0.00218517	16-21699767-A-T	59027	59027	217	260	0.318627	0.00122188	-0.268874	0.0825273	0.70243	0.701618	0.613654	1.15062e-05
chr3_50333767	4247	1.03427	223.513	329.194	0.00559265	3-50782576-A-AGTGT	448809	448809	17	18	0.0222772	0.00276386	-0.786719	0.261163	0.705229	0.701652	0.613654	3.32126e-05
chr8_23188396	8281	1.02151	1049.88	326.396	0.00117755	8-22425340-A-G	-763056	-763056	17	19	0.0232843	0.000432652	0.763758	0.215129	0.70393	0.701596	0.613654	6.61293e-06
chr12_31995657	9976	1.04583	924.816	330.123	0.00137154	12-31621323-AGTACAT-A	-374334	-374334	17	17	0.0208333	0.000555946	0.950721	0.273078	0.706829	0.701899	0.613742	8.51839e-06
chr14_74735826	6783	0.964684	438.565	285.66	0.00265171	14-74905480-C-T	169654	169654	13	13	0.0159314	0.000491436	0.855512	0.243358	0.69883	0.701841	0.613742	1.15135e-05
chr19_38868208	7771	0.986987	575.786	302.696	0.00207089	19-38836114-G-C	-32094	-32094	247	308	0.378378	0.000521362	-0.202399	0.0578412	0.70233	0.701929	0.613742	9.97765e-06
chr7_66153888	6752	1.05528	262.771	332.43	0.00486498	7-67034830-A-G	880942	880942	30	33	0.0404412	0.00247252	0.597289	0.196036	0.708229	0.701948	0.613742	3.14412e-05
chr12_50931519	5849	1.03627	572.091	329.399	0.00219536	12-51830713-A-C	899194	899194	34	34	0.0416667	0.000943383	0.526977	0.15812	0.705329	0.701992	0.613747	1.31117e-05
chr10_133264225	6068	1.02422	857.154	343.146	0.00144827	10-132490161-C-T	-774064	-774064	40	44	0.0561224	0.000753393	-0.591586	0.174166	0.705029	0.702122	0.613826	8.21693e-06
chr19_48153899	8465	1.04186	1412.36	345.65	0.000895628	19-48756118-C-T	602219	602219	23	23	0.0281863	0.000463387	0.607049	0.171894	0.70393	0.702278	0.613898	5.46622e-06
chr22_50207202	7881	1.02159	1075.86	326.553	0.00115139	22-49693545-C-T	-513657	-513657	174	205	0.251225	0.000422831	0.308254	0.086674	0.70293	0.702283	0.613898	6.45599e-06
chr18_32070432	6944	1.0452	822.876	333.697	0.00154246	18-31761528-A-T	-308904	-308904	103	114	0.139706	0.000680775	-0.357013	0.104233	0.709029	0.702408	0.613905	9.54297e-06
chr3_49319828	3332	1.01027	186.848	312.783	0.0065354	3-49142670-C-T	-177158	-177158	200	225	0.276413	0.00257971	0.248273	0.0818372	0.709829	0.70237	0.613905	3.49814e-05
chr9_120817394	5789	0.97377	283.662	261.789	0.00414403	9-121816585-T-C	999191	999191	12	13	0.0160099	0.000514034	0.704446	0.201092	0.69943	0.702347	0.613905	1.87746e-05
chr10_100233140	6589	1.0231	657.549	322.717	0.00188728	10-100862017-C-T	628877	628877	273	336	0.412776	0.000698754	-0.284166	0.0831419	0.708229	0.702508	0.613927	1.06481e-05
chr4_7057665	10805	0.976588	1304.64	309.738	0.00090567	4-7361010-A-G	303345	303345	30	30	0.0367647	0.000219612	0.639188	0.171324	0.70053	0.702513	0.613927	4.14917e-06
chr1_36477873	5774	1.03349	796.413	342.982	0.00157559	1-36548452-G-T	70579	70579	13	14	0.017199	0.000824939	-0.937766	0.278186	0.712929	0.702591	0.61393	9.28404e-06
chr1_150731269	4918	1.05126	455.18	329.263	0.00280563	1-151163342-G-T	432073	432073	21	23	0.0281863	0.00124895	0.764551	0.23513	0.706829	0.702664	0.61393	1.77889e-05
chr1_200970992	7740	1.01521	1020.38	332.462	0.00120721	1-201399335-G-GT	428343	428343	146	164	0.202469	0.000502542	0.229744	0.0654668	0.70163	0.702673	0.61393	6.57904e-06
chr2_37102187	9012	1.01646	923.689	320.917	0.00133506	2-36332868-T-C	-769319	-769319	231	273	0.334559	0.00044814	-0.262919	0.0742571	0.70443	0.702626	0.61393	7.31646e-06
chr1_226070386	7068	1.05574	671.418	327.26	0.0019129	1-226781820-T-G	711434	711434	12	13	0.0159314	0.000773533	0.584474	0.172451	0.712329	0.70294	0.613971	1.2334e-05
chr10_72220133	7149	1.02572	806.624	333.438	0.00154978	10-72166964-C-T	-53169	-53169	67	77	0.0948276	0.000681172	0.518373	0.15135	0.707729	0.704129	0.613971	8.80099e-06
chr10_72235035	7135	1.03827	940.141	347.028	0.00134687	10-73166324-C-T	931289	931289	12	12	0.0147783	0.00074493	-1.09749	0.322804	0.707729	0.704084	0.613971	8.06178e-06
chr10_73779266	5409	0.925621	161.707	257.412	0.00688373	10-73920810-CT-C	141544	141544	183	214	0.263092	0.000960881	0.199475	0.0599474	0.694731	0.702788	0.613971	2.45644e-05
chr10_80522459	9320	1.03398	888.636	341.822	0.00141803	10-80654963-G-A	132504	132504	146	160	0.196078	0.000718628	-0.32781	0.096133	0.70373	0.703923	0.613971	8.34147e-06
chr10_133264230	6068	1.0532	826.705	340.132	0.00155604	10-133425055-C-T	160825	160825	10	11	0.0140665	0.000773358	-1.04675	0.308841	0.709229	0.704395	0.613971	9.89094e-06
chr11_10513843	9130	1.04912	1161.95	339.631	0.00110156	11-11472634-T-C	958791	958791	114	123	0.150735	0.000520222	-0.221806	0.0633765	0.706029	0.703965	0.613971	6.89416e-06
chr11_60394412	6701	1.0489	582.727	318.191	0.0021909	11-59731464-T-TGTGTGTG	-662948	-662948	28	28	0.0344828	0.000764372	-0.55259	0.162882	0.708829	0.703316	0.613971	1.3731e-05
chr11_62739739	6726	1.04174	668.262	322.219	0.00190282	11-61919658-A-G	-820081	-820081	10	10	0.0122549	0.000698817	1.20446	0.352405	0.707929	0.704446	0.613971	1.15451e-05
chr12_31998542	9981	1.02298	839.48	324.602	0.00148608	12-31634641-C-CAAAAA	-363901	-363901	14	15	0.0189873	0.00054764	-1.03451	0.296792	0.70303	0.7044	0.613971	8.3352e-06
chr12_111840418	4421	0.959781	202.287	274.784	0.00572557	12-112191909-G-A	351491	351491	13	13	0.0159314	0.0010861	0.655046	0.198968	0.69703	0.702853	0.613971	2.42464e-05
chr12_121642556	7544	1.00213	325.238	270.425	0.00373781	12-122070792-T-C	428236	428236	14	14	0.017199	0.000548138	0.775933	0.222623	0.69913	0.703352	0.613971	1.92222e-05
chr13_21375107	9161	1.02326	1024.84	318.886	0.00121623	13-21814209-C-G	439102	439102	40	41	0.0502451	0.000384541	0.522209	0.14578	0.710529	0.703929	0.613971	6.83753e-06
chr16_1938168	8105	1.0356	1059.84	328.204	0.0011882	16-1076546-G-T	-861622	-861622	28	28	0.0343137	0.000453489	-0.802722	0.226923	0.70363	0.703035	0.613971	7.05314e-06
chr16_10924362	10376	1.05137	1463.56	339.538	0.000876779	16-11027408-C-A	103046	103046	172	199	0.245074	0.000401949	-0.32267	0.0903786	0.712129	0.704033	0.613971	5.53575e-06
chr16_31123315	3873	0.980305	376.917	322.706	0.00315403	16-30836146-T-C	-287169	-287169	13	13	0.0159705	0.00127786	0.916355	0.282397	0.70133	0.703636	0.613971	1.46725e-05
chr16_48354442	4910	1.01998	397.675	321.118	0.00311805	16-49269400-T-A	914958	914958	246	302	0.370098	0.00122606	0.271478	0.083352	0.705929	0.70362	0.613971	1.73168e-05
chr16_66568810	5725	1.00331	577.792	326.422	0.00211145	16-66472755-C-T	-96055	-96055	10	10	0.0122549	0.000854257	0.856371	0.25479	0.70393	0.703878	0.613971	1.08909e-05
chr17_4713771	8935	0.982142	756.798	304.791	0.00157372	17-4587733-C-T	-126038	-126038	12	12	0.014742	0.00038766	0.867035	0.242189	0.70373	0.7033	0.613971	7.38477e-06
chr17_5208690	9219	1.0705	1397.74	337.944	0.00093325	17-4867566-A-G	-341124	-341124	13	13	0.0159314	0.000417821	-1.11715	0.313833	0.708229	0.703081	0.613971	6.37243e-06
chr17_32380805	7039	0.990093	531.189	291.463	0.00226413	17-31567683-A-G	-813122	-813122	9	9	0.0110294	0.000456182	0.886965	0.250852	0.70353	0.703842	0.613971	1.10068e-05
chr17_45218398	7460	1.03656	470.038	314.517	0.00267959	17-45869344-A-C	650946	650946	14	14	0.0171569	0.000907091	-1.09961	0.328831	0.711129	0.703018	0.613971	1.59822e-05
chr17_78420227	10058	1.03963	2096.74	344.879	0.000605346	17-79375133-G-A	954906	954906	51	52	0.0637255	0.000296035	0.349273	0.0956329	0.707429	0.704309	0.613971	3.64015e-06
chr18_32070313	6944	0.950165	446.434	285.419	0.00257596	18-32075509-C-T	5196	5196	255	321	0.394349	0.000470405	-0.164317	0.0465828	0.69983	0.703614	0.613971	1.03675e-05
chr19_14052757	8227	1.00768	992.506	316.142	0.00123671	19-14344075-G-A	291318	291318	148	168	0.205882	0.00036999	-0.20667	0.0575269	0.70463	0.704256	0.613971	6.49357e-06
chr19_14662631	8079	1.04933	1237.22	339.743	0.00103247	19-15582812-T-G	920181	920181	300	398	0.487745	0.000484798	-0.283517	0.0805634	0.710229	0.703132	0.613971	6.48151e-06
chr2_26780026	5362	0.95049	258.063	258.56	0.00445431	2-26830223-T-TAAA	50197	50197	89	98	0.123426	0.000526199	0.266782	0.0762961	0.69683	0.703647	0.613971	1.79713e-05
chr2_85319288	7279	1.0756	762.926	341.485	0.0017234	2-84913475-CT-C	-405813	-405813	75	76	0.0947631	0.000887929	-0.48513	0.144812	0.709329	0.704337	0.613971	1.1967e-05
chr2_89213562	3935	0.933389	191.861	279.257	0.00588127	2-88975428-CTTCTGGT-C	-238134	-238134	23	23	0.0281863	0.00123524	0.488954	0.150224	0.69823	0.704218	0.613971	2.17479e-05
chr2_101278289	7875	1.01143	775.593	333.03	0.00158757	2-101314637-G-T	36348	36348	38	39	0.0479115	0.000694872	0.651161	0.190431	0.70333	0.704032	0.613971	8.48072e-06
chr20_32082818	5637	0.97662	304.611	286.559	0.00387977	20-32778100-A-T	695282	695282	52	52	0.0637255	0.00082691	0.372077	0.110398	0.70053	0.703096	0.613971	1.77744e-05
chr21_33264013	6329	1.05317	1065.17	350.04	0.00120268	21-33262573-G-A	-1440	-1440	235	284	0.348039	0.000694091	0.278746	0.0815112	0.706529	0.702803	0.613971	7.67538e-06
chr22_24574730	8185	1.04217	1338.16	349.855	0.000947958	22-24832408-T-C	257678	257678	154	168	0.206388	0.00053358	-0.331547	0.0949221	0.70463	0.703212	0.613971	5.77852e-06
chr3_10152270	7652	1.05026	1507.79	351.521	0.000850045	3-10947556-C-T	795286	795286	21	22	0.0269608	0.000488683	-0.868814	0.247034	0.711429	0.703994	0.613971	5.34366e-06
chr3_10153237	7646	1.02481	1404.71	350.918	0.00088645	3-11129899-A-G	976662	976662	269	346	0.42402	0.0005058	0.265756	0.0757671	0.708429	0.702918	0.613971	5.02953e-06
chr3_49319904	3332	1.02436	223.494	327.416	0.0055723	3-48679560-G-A	-640344	-640344	33	38	0.0465686	0.00267982	-0.644229	0.213183	0.708929	0.70401	0.613971	3.15359e-05
chr3_121638265	7004	1.02192	475.277	326.104	0.00261679	3-122094733-C-CT	456468	456468	10	12	0.0147059	0.00109033	0.617083	0.187501	0.70483	0.703889	0.613971	1.46396e-05
chr4_56460021	9048	1.03745	954.986	326.85	0.00132443	4-55642741-C-T	-817280	-817280	237	306	0.375309	0.000500637	0.178954	0.0509787	0.711029	0.703974	0.613971	7.90272e-06
chr4_152622871	7075	1.0382	937.228	340.338	0.00135214	4-152582035-G-T	-40836	-40836	263	348	0.427518	0.00066328	0.289195	0.0842537	0.708329	0.704409	0.613971	8.08373e-06
chr5_112161737	8586	1.05916	750.253	328.86	0.00171951	5-113065151-G-C	903414	903414	235	284	0.348894	0.000704477	-0.167672	0.0490906	0.708029	0.703282	0.613971	1.12281e-05
chr5_157477753	8114	1.03036	716.301	334.98	0.00175174	5-157094608-C-T	-383145	-383145	29	29	0.0356265	0.000805615	0.6467	0.19146	0.706329	0.703787	0.613971	1.01552e-05
chr6_35316238	6334	1.05062	538.042	332.095	0.00237761	6-35459981-C-T	143743	143743	14	15	0.0185644	0.00108439	0.83006	0.252092	0.709429	0.703453	0.613971	1.5001e-05
chr6_42937513	6625	1.04043	1039.78	342.008	0.00122128	6-43735016-G-T	797503	797503	29	29	0.0355392	0.000610476	-0.728461	0.210808	0.710829	0.704303	0.613971	7.3707e-06
chr9_15465461	9411	1.03014	1278.66	341.451	0.000980386	9-16150500-A-G	685039	685039	230	273	0.334559	0.000472787	0.165203	0.0468521	0.70413	0.703376	0.613971	5.68245e-06
chr1_173864027	5851	1.04131	366.136	330.773	0.0034704	1-173480485-T-C	-383542	-383542	18	19	0.0233415	0.00163613	-0.785044	0.247498	0.70273	0.70463	0.613995	2.10252e-05
chr12_98733672	6618	1.0328	899.995	338.881	0.0014009	12-98860409-G-A	126737	126737	58	58	0.0710784	0.000671951	-0.534326	0.155835	0.707729	0.704564	0.613995	8.1859e-06
chr16_9110894	12201	0.908831	407.472	239.977	0.00269789	16-8742103-C-G	-368791	-368791	29	29	0.0356265	0.000146657	0.444174	0.115818	0.693931	0.704613	0.613995	8.73935e-06
chr8_30678556	7340	0.963943	586.376	304.232	0.0019976	8-31270821-C-T	592265	592265	110	120	0.14742	0.000515084	-0.271339	0.077469	0.70093	0.704563	0.613995	8.5735e-06
chr10_80522389	9320	1.03953	977.944	348.694	0.00129964	10-80716140-G-A	193751	193751	27	28	0.034398	0.000737692	0.725815	0.213312	0.709729	0.704978	0.614036	7.80027e-06
chr16_70161205	5533	0.917354	192.583	256.986	0.00576304	16-70528409-C-T	367204	367204	252	310	0.380542	0.000735285	-0.163162	0.0479393	0.69883	0.704921	0.614036	1.95557e-05
chr16_84908699	12439	1.0281	2894	352.577	0.000434187	16-84886147-C-T	-22552	-22552	21	21	0.0257985	0.000240629	-0.628096	0.169437	0.70493	0.704904	0.614036	2.484e-06
chr3_50333007	4247	1.02224	189.431	316.369	0.00657504	3-50206537-A-G	-126470	-126470	52	60	0.0735294	0.00274921	-0.599022	0.198745	0.709829	0.705035	0.614036	3.67916e-05
chr3_179397905	6969	1.03829	557.264	310.342	0.0022753	3-179353055-A-AT	-44850	-44850	139	161	0.200249	0.000685928	0.337572	0.0986178	0.706629	0.704748	0.614036	1.36014e-05
chr4_152625652	7086	1.02252	1016.62	345.299	0.00122875	4-151989113-A-ATG	-636539	-636539	166	194	0.238916	0.000652764	-0.280666	0.0816625	0.70233	0.705006	0.614036	6.86589e-06
chr5_91309515	6140	1.03126	575.153	329.217	0.0021904	5-91486330-T-C	176815	176815	259	314	0.384804	0.000937857	0.289475	0.0868133	0.711729	0.705	0.614036	1.27071e-05
chr5_157478491	8108	1.0556	730.543	334.413	0.0017681	5-157135780-GAT-G	-342711	-342711	25	27	0.0330882	0.000805864	0.657188	0.19457	0.705129	0.705069	0.614036	1.13283e-05
chr6_3113547	9318	1.03926	1328.02	337.269	0.000957153	6-2911967-C-A	-201580	-201580	63	64	0.0784314	0.000424221	0.305313	0.0858686	0.708229	0.705055	0.614036	5.73615e-06
chr8_38971835	5512	0.996786	427.817	309.059	0.00283896	8-39619280-G-A	647445	647445	29	30	0.0369458	0.000876532	0.391313	0.116679	0.70393	0.704902	0.614036	1.41877e-05
chr1_156722358	6870	1.01502	755.361	330.093	0.00164131	1-157100128-G-A	377770	377770	24	24	0.029484	0.000683301	-0.727078	0.21234	0.70423	0.70517	0.614085	8.87794e-06
chr11_119009881	7035	1.04574	842.977	332.249	0.00151798	11-119209342-GC-G	199461	199461	13	13	0.0159314	0.000650562	0.973224	0.283091	0.711429	0.705204	0.614085	9.34149e-06
chr6_34588965	8135	1.0166	667.33	319.961	0.00186113	6-33899972-G-C	-688993	-688993	12	12	0.0147059	0.000651603	0.817557	0.237842	0.709829	0.705259	0.614099	1.01345e-05
chr7_73233282	4301	1.04026	601.508	345.133	0.00211648	7-73445028-AAC-A	211746	211746	140	158	0.197007	0.00118671	0.324951	0.0994794	0.713629	0.70547	0.614248	1.27295e-05
chr17_75889924	7895	1.02424	597.737	292.936	0.00209576	17-76879094-A-G	989170	989170	21	21	0.0257353	0.000426884	0.623173	0.17535	0.708029	0.70555	0.614284	1.17844e-05
chr10_72234948	7135	1.01904	676.75	320.177	0.00184282	10-72096886-A-T	-138062	-138062	20	20	0.0245098	0.000646738	-0.880566	0.256016	0.709029	0.705836	0.614328	1.01247e-05
chr15_41305416	6363	1.02749	454.034	308.028	0.00276835	15-41077218-ATT-A	-228198	-228198	46	54	0.0666667	0.00083301	0.420132	0.124733	0.706029	0.705682	0.614328	1.57819e-05
chr16_29667730	3792	1.06327	495.453	330.47	0.00263044	16-29967665-C-T	299935	299935	10	10	0.012285	0.00118388	1.11979	0.342735	0.712429	0.705732	0.614328	1.73507e-05
chr16_67997628	4767	1.0358	322.823	322.972	0.00392494	16-67956833-C-CATAT	-40795	-40795	81	86	0.106173	0.00165959	0.398312	0.125743	0.709829	0.705732	0.614328	2.31791e-05
chr16_69322967	5918	0.946226	257.681	275.297	0.00446714	16-70173840-C-T	850873	850873	14	14	0.017199	0.000783029	0.775306	0.228989	0.69933	0.705823	0.614328	1.75356e-05
chr3_156541660	7313	0.987397	431.193	303.34	0.00279568	3-155832619-G-A	-709041	-709041	15	15	0.0184729	0.000768279	0.593415	0.174989	0.706629	0.705806	0.614328	1.33545e-05
chr19_8495214	9381	1.04498	1532.06	347.379	0.000836425	19-8926820-A-AAATAATAATAATAAT	431606	431606	16	16	0.02	0.000444148	-1.03659	0.292567	0.707829	0.705886	0.614337	5.11992e-06
chr14_106373793	6869	1.00775	523.725	317.996	0.00235457	14-105567536-T-G	-806257	-806257	111	121	0.153165	0.000829812	0.287645	0.0853714	0.705429	0.70611	0.614405	1.23107e-05
chr21_33357627	6433	1.00134	581.608	298.505	0.00210608	21-33137211-G-GT	-220416	-220416	299	400	0.491294	0.000486387	-0.253923	0.0721725	0.712929	0.706085	0.614405	1.07027e-05
chr22_22698326	9921	1.00074	1005.79	318.867	0.00121765	22-22030471-C-T	-667855	-667855	35	41	0.0503685	0.00038492	-0.476083	0.132913	0.706729	0.70609	0.614405	6.16865e-06
chr7_102449891	6084	1.04774	565.447	327.937	0.00227233	7-102454247-AC-A	4356	4356	9	9	0.0110565	0.000956268	1.17909	0.354199	0.709229	0.706121	0.614405	1.40682e-05
chr13_32523521	7041	1.05645	848.646	333.967	0.0015286	13-32916919-T-G	393398	393398	95	98	0.120098	0.000677206	0.240208	0.0701005	0.713329	0.706305	0.614497	9.79305e-06
chr19_53798657	11171	1.00803	1880.37	331.233	0.000656907	19-53822164-A-G	23507	23507	13	13	0.0159314	0.000243799	-1.13668	0.306919	0.707829	0.706304	0.614497	3.43406e-06
chr3_50333046	4247	1.04114	220.877	329.168	0.00577321	3-49883122-G-A	-449924	-449924	25	25	0.0307882	0.00286584	-0.653652	0.217805	0.718228	0.706442	0.614582	3.48201e-05
chr9_32456319	9128	0.995982	519.196	300.691	0.00234873	9-32452342-A-G	-3977	-3977	32	34	0.0416667	0.000584965	-0.709968	0.204754	0.708929	0.706566	0.614655	1.16385e-05
chr3_50113127	4044	1.04369	206.559	322.888	0.00619151	3-50060591-C-CA	-52536	-52536	31	32	0.039801	0.00282962	-0.590044	0.196351	0.711629	0.706655	0.614699	3.77225e-05
chr15_57305854	7975	1.05618	979.72	339.693	0.00132663	15-58154595-C-CTCAG	848741	848741	92	102	0.125307	0.000641611	0.395979	0.115053	0.710529	0.707071	0.614708	8.47179e-06
chr16_48353354	4909	0.963943	339.492	308.494	0.00347292	16-48192568-C-T	-160786	-160786	126	136	0.166667	0.00110998	-0.374527	0.113979	0.705729	0.707121	0.614708	1.48086e-05
chr17_27312816	3913	1.03937	382.635	334.797	0.00333716	17-26964611-T-TA	-348205	-348205	14	14	0.0173267	0.00166992	0.803885	0.253926	0.715328	0.707136	0.614708	1.99195e-05
chr17_35010568	7321	1.04135	1067.28	344.687	0.00119883	17-35983454-T-C	972886	972886	75	81	0.0995086	0.000628182	0.457464	0.13269	0.706429	0.706737	0.614708	7.21448e-06
chr19_4907345	8758	1.03672	1660.28	345.822	0.000768032	19-4805971-C-G	-101374	-101374	125	137	0.168719	0.000392383	0.371967	0.103997	0.710129	0.707125	0.614708	4.52868e-06
chr19_14662617	8079	1.03226	793.716	303.849	0.00159742	19-14171164-G-A	-491453	-491453	129	148	0.181818	0.00038677	-0.267226	0.0746314	0.713129	0.706857	0.614708	9.25583e-06
chr2_85609757	7325	0.966945	411.973	287.197	0.00287041	2-84702133-G-A	-907624	-907624	147	165	0.202703	0.000564642	-0.202848	0.0583363	0.70373	0.706898	0.614708	1.24213e-05
chr3_9836151	7940	1.04709	1230.27	340.792	0.00104684	3-10815869-T-C	979718	979718	36	36	0.0441177	0.000502365	0.666264	0.189851	0.710729	0.706993	0.614708	6.44475e-06
chr3_10150957	7649	1.0344	1154.74	332.565	0.00110077	3-9226133-T-C	-924824	-924824	234	296	0.362745	0.000453083	-0.268434	0.0758788	0.710129	0.706892	0.614708	6.43324e-06
chr3_45680607	8092	1.02288	530.422	311.07	0.00236711	3-46570447-A-C	889840	889840	16	16	0.0196078	0.000730303	0.972544	0.285586	0.707929	0.706944	0.614708	1.31842e-05
chr6_30491962	26205	1.01003	301.818	264.342	0.00409972	6-31339901-C-G	847939	847939	259	328	0.401985	0.000538994	0.13986	0.040074	0.709529	0.706804	0.614708	2.16276e-05
chr7_35633341	7593	1.03979	845.33	341.027	0.00151179	7-34640755-T-C	-992586	-992586	72	76	0.0933661	0.000760903	-0.427392	0.12593	0.718228	0.706934	0.614708	9.03626e-06
chr12_31996580	9978	1.04091	949.184	332.137	0.00135047	12-31016401-A-C	-980179	-980179	24	24	0.0294118	0.000567809	-0.837042	0.24083	0.712629	0.707605	0.614944	8.09378e-06
chr19_16150163	8547	1.03851	1052.95	336.992	0.00121452	19-15855101-C-T	-295062	-295062	219	277	0.339461	0.000552223	-0.279909	0.0803562	0.710329	0.707605	0.614944	7.20675e-06
chr2_37102060	9013	1.02695	603.609	285.626	0.00209235	2-36232645-G-A	-869415	-869415	9	9	0.0110294	0.000359283	0.962902	0.267437	0.713329	0.707507	0.614944	1.18375e-05
chr3_170089672	6857	1.05053	766.814	331.076	0.00168711	3-170085969-T-C	-3703	-3703	25	26	0.0318627	0.000718381	-0.46964	0.137722	0.708329	0.707503	0.614944	1.05213e-05
chr8_30678966	7337	1.01716	844.302	333.251	0.00148151	8-30441779-T-A	-237187	-237187	13	13	0.0159314	0.000644764	0.826744	0.240309	0.706429	0.707556	0.614944	8.03454e-06
chr19_2293990	9477	1.04493	2013.87	347.172	0.000639455	19-1685997-G-T	-607993	-607993	132	144	0.176471	0.00032931	0.424722	0.117202	0.717428	0.707678	0.614974	3.89417e-06
chr1_153662356	6562	1.00664	504.39	317.801	0.00245296	1-154453714-G-A	791358	791358	22	22	0.0269608	0.000868123	0.585372	0.174399	0.712529	0.707749	0.615001	1.2705e-05
chr14_106037943	7858	1.06586	682.162	325.15	0.00192669	14-106868415-A-G	830472	830472	203	225	0.276413	0.000749792	-0.27539	0.0810443	0.714029	0.707789	0.615001	1.27637e-05
chr16_3240801	7421	1.04734	1319.93	353.405	0.000978649	16-2481703-G-A	-759098	-759098	28	31	0.0379902	0.000589235	0.715456	0.206457	0.712129	0.707987	0.615011	6.01458e-06
chr19_14619099	7905	1.02361	1129.08	334.638	0.00111681	19-13857510-T-A	-761589	-761589	195	224	0.27451	0.00047982	-0.344697	0.0978697	0.710729	0.707996	0.615011	6.21807e-06
chr19_17415091	8291	1.02564	1158.11	326.735	0.00109105	19-18253048-T-C	837957	837957	36	43	0.0528256	0.000398638	-0.379021	0.106096	0.712129	0.707981	0.615011	6.12744e-06
chr20_3870959	9042	1.02331	1419.16	343.173	0.00088833	20-4621092-C-G	750133	750133	61	68	0.0833333	0.000437903	-0.462572	0.130414	0.709829	0.707987	0.615011	4.93903e-06
chr8_38972234	5513	1.02774	601.778	337.223	0.00210313	8-38007261-G-A	-964973	-964973	22	23	0.0281863	0.001031	-0.644375	0.194837	0.710029	0.707981	0.615011	1.19226e-05
chr1_156722696	6875	1.00144	588.63	310.165	0.00209425	1-157178691-C-T	455995	455995	32	33	0.0405405	0.00061771	0.552381	0.160004	0.709429	0.708336	0.615071	1.0581e-05
chr1_156722728	6875	1.01171	741.678	327.263	0.00168117	1-156443865-T-TA	-278863	-278863	11	11	0.0137845	0.000665859	0.9454	0.275518	0.711229	0.708498	0.615071	8.88158e-06
chr10_72234985	7135	1.00797	646.843	316.086	0.00191911	10-71245280-G-A	-989705	-989705	146	154	0.188725	0.000626107	0.285819	0.0828816	0.709229	0.708347	0.615071	9.97919e-06
chr12_66123415	6706	1.02899	676.184	312.403	0.00187623	12-65484733-C-T	-638682	-638682	28	31	0.0381773	0.000565624	0.399063	0.114781	0.712429	0.708351	0.615071	1.06809e-05
chr12_121642561	7544	0.994163	451.389	296.869	0.00270993	12-122039319-A-T	396758	396758	222	267	0.328395	0.000646495	0.228233	0.0663547	0.709229	0.708434	0.615071	1.32517e-05
chr14_106153724	7465	1.03084	519.988	304.847	0.00244294	14-106811778-A-C	658054	658054	40	46	0.0565111	0.00066986	-0.451274	0.131579	0.713529	0.708234	0.615071	1.40243e-05
chr15_42531596	5559	1.04463	483.76	330.799	0.00266398	15-42676435-T-A	144839	144839	30	31	0.0380835	0.00120808	-0.703956	0.21585	0.715028	0.708448	0.615071	1.61854e-05
chr16_11837487	11030	1.03493	1397.26	341.465	0.00091347	16-12066980-AAAATAAAT-A	229493	229493	89	97	0.12341	0.000437024	-0.393851	0.111022	0.713929	0.708168	0.615071	5.33133e-06
chr16_84908736	12439	1.00395	2614.43	343.275	0.000473206	16-84020012-G-A	-888724	-888724	15	15	0.0183824	0.0002179	0.952807	0.255244	0.709129	0.708384	0.615071	2.41537e-06
chr17_37515484	4903	1.0265	632.366	311.869	0.00200146	17-37490447-C-T	-25037	-25037	227	278	0.341584	0.000605145	0.190276	0.0550249	0.711629	0.708434	0.615071	1.12726e-05
chr19_16156417	8547	1.02006	853.367	324.944	0.00147399	19-15506707-C-T	-649710	-649710	140	160	0.19656	0.000546112	0.301729	0.0865439	0.709029	0.708496	0.615071	8.0731e-06
chr10_72220234	7149	1.04902	875.106	340.058	0.00148108	10-71799891-A-G	-420343	-420343	25	26	0.0318627	0.000730777	-0.909713	0.26715	0.718028	0.708705	0.615103	9.14907e-06
chr12_53174191	7947	1.02795	934.579	333.541	0.00135788	12-54167136-G-A	992945	992945	11	11	0.0134804	0.000586941	0.907327	0.261743	0.714029	0.708747	0.615103	7.68591e-06
chr14_106185159	7376	1.0208	655.282	330.437	0.00192226	14-106681225-A-C	496066	496066	27	28	0.0343137	0.000824855	0.605541	0.17963	0.709929	0.708812	0.615103	1.05549e-05
chr2_85319353	7279	1.04666	710.253	335.62	0.00182008	2-86314837-C-A	995484	995484	69	83	0.101716	0.000851128	0.502675	0.149511	0.712529	0.708673	0.615103	1.11389e-05
chr22_24574670	8185	1.00398	853.954	313.741	0.00144996	22-25374506-T-C	799836	799836	174	206	0.252463	0.000425724	-0.303932	0.0855033	0.710729	0.708848	0.615103	7.39611e-06
chr3_10151021	7650	1.03328	1507.36	354.594	0.000846514	3-9604499-C-G	-546522	-546522	215	256	0.313725	0.000514822	0.287501	0.0820802	0.708329	0.708668	0.615103	4.89974e-06
chr3_50335798	4252	1.05668	218.211	328.58	0.00597256	3-50562097-A-G	226299	226299	19	21	0.0257353	0.00295447	0.714268	0.238759	0.716928	0.708801	0.615103	3.81262e-05
chr7_100855032	6841	1.01883	611.978	318.002	0.00205331	7-101132529-C-T	277497	277497	10	10	0.0122549	0.000704913	-1.17428	0.34382	0.712129	0.708694	0.615103	1.11841e-05
chr1_207770041	7204	1.04375	1001.28	343.024	0.00128868	1-208290914-C-T	520873	520873	22	25	0.0306373	0.00066028	-0.772397	0.224946	0.712629	0.708967	0.615172	7.78522e-06
chr17_39760893	5817	1.03655	811.847	346.251	0.00157814	17-40467095-G-GT	706202	706202	299	390	0.478856	0.000874889	0.2395	0.071401	0.715028	0.70908	0.615201	9.25319e-06
chr3_44749253	6544	1.03682	623.908	336.663	0.00205346	3-45157980-AT-A	408727	408727	191	222	0.272167	0.000993842	0.250709	0.0755644	0.715328	0.709058	0.615201	1.20573e-05
chr4_152623028	7074	0.980201	677.041	311.922	0.00178417	4-151704542-C-T	-918486	-918486	15	16	0.0196078	0.000526876	-0.967202	0.276635	0.70423	0.709123	0.615205	8.16345e-06
chr1_150731324	4918	1.04825	455.876	329.965	0.00284345	1-151143169-C-T	411845	411845	138	151	0.185504	0.0012837	-0.282532	0.0871048	0.716128	0.709294	0.615208	1.74942e-05
chr10_110898803	7633	1.06009	750.257	332.161	0.00174935	10-110572183-C-T	-326620	-326620	22	22	0.0269608	0.000764046	0.464828	0.137008	0.716928	0.709335	0.615208	1.128e-05
chr16_29668875	3792	1.01329	425.146	321.638	0.00294181	16-29934648-T-G	265773	265773	13	13	0.0159314	0.00115532	0.856926	0.261712	0.713529	0.709236	0.615208	1.56273e-05
chr17_39761977	5816	0.997617	603.204	324.781	0.00204108	17-38906016-C-T	-855961	-855961	21	21	0.0257353	0.000796534	-0.852078	0.252024	0.710629	0.709325	0.615208	1.01092e-05
chr22_39018774	6357	1.03162	701.386	321.415	0.00181833	22-38218508-CTATGGCTGGGT-C	-800266	-800266	26	28	0.034398	0.00065215	0.538119	0.156559	0.710929	0.709279	0.615208	1.04395e-05
chr3_170089711	6857	0.98799	473.995	291.801	0.00257086	3-169454132-C-T	-635579	-635579	18	18	0.0220588	0.000541706	0.614531	0.176151	0.705729	0.709398	0.615208	1.21894e-05
chr5_132474292	5546	1.0334	676.67	344.763	0.00188872	5-132239055-T-C	-235237	-235237	173	192	0.235294	0.00103995	0.305694	0.092501	0.713029	0.709402	0.615208	1.09214e-05
chr7_100854977	6841	1.05867	677.852	325.746	0.00193395	7-101339706-C-G	484729	484729	116	123	0.151852	0.000761573	-0.387391	0.114153	0.713529	0.709457	0.615222	1.23971e-05
chr13_19672243	10516	1.01396	766.629	312.288	0.00163506	13-18806622-G-T	-865621	-865621	20	21	0.0257985	0.000477535	0.729657	0.207094	0.713129	0.70955	0.615257	8.69793e-06
chr2_101285073	7850	0.980552	448.818	288.752	0.00269466	2-101869971-A-G	584898	584898	25	25	0.0306373	0.000538182	0.489	0.140096	0.710829	0.709577	0.615257	1.23394e-05
chr12_66123304	6707	1.00101	531.069	297.284	0.00232819	12-65786015-TC-T	-337289	-337289	9	9	0.0110565	0.000537822	0.907402	0.259952	0.712029	0.709616	0.615258	1.17001e-05
chr13_32523278	7044	1.04644	960.846	346.202	0.00134907	13-33281406-A-ATG	758128	758128	110	115	0.144836	0.000735438	-0.369323	0.108514	0.715228	0.709671	0.615268	8.22441e-06
chr2_201219178	6078	0.979603	417.852	295.462	0.00289217	2-201209484-A-G	-9694	-9694	21	21	0.0257985	0.000681866	0.52339	0.152828	0.710129	0.709707	0.615268	1.31819e-05
chr6_36498862	7237	0.97804	391.693	268.178	0.00308044	6-36724139-TTTTA-T	225277	225277	16	16	0.019802	0.000396378	0.674821	0.188815	0.709829	0.709777	0.615295	1.39363e-05
chr1_28509514	5742	0.988133	504.984	314.087	0.00241652	1-28354723-TTGTG-T	-154791	-154791	130	146	0.180693	0.000794328	0.228987	0.0677131	0.710429	0.709823	0.6153	1.14506e-05
chr20_3928563	9039	1.02695	1579.71	347.955	0.000805315	20-4190850-A-G	262287	262287	285	381	0.466912	0.000430755	0.233998	0.0658884	0.713729	0.709913	0.615311	4.52319e-06
chr7_48106436	8571	1.03722	735.603	319.122	0.0017468	7-48772968-G-A	666532	666532	26	26	0.031941	0.000594432	0.728215	0.210287	0.711929	0.709933	0.615311	1.02473e-05
chr9_93560173	7854	1.01546	532.205	314.8	0.00236068	9-93769519-C-CGT	209346	209346	87	99	0.12375	0.000782987	0.386107	0.114038	0.714029	0.709953	0.615311	1.26303e-05
chr8_102244078	7825	1.02348	957.28	329.946	0.0013242	8-102539024-A-T	294946	294946	22	23	0.0281863	0.000532051	-0.703771	0.201444	0.713129	0.710004	0.615321	7.32873e-06
chr12_47209402	7662	1.04088	768.639	332.997	0.00167883	12-47810673-T-C	601271	601271	140	153	0.1875	0.000740233	0.349948	0.102876	0.713729	0.710124	0.615376	9.9933e-06
chr6_42886942	6579	1.01828	1122.64	349.488	0.00112369	6-42139707-T-C	-747235	-747235	16	16	0.0196078	0.000638169	-0.898213	0.260865	0.713629	0.710146	0.615376	6.07891e-06
chr1_145923010	906	0.994132	150.151	333.242	0.00817033	1-144950871-C-T	-972139	-972139	16	16	0.0197044	0.00451808	0.725853	0.254117	0.709829	0.71046	0.615461	3.98311e-05
chr11_64738702	5067	1.02851	455.307	307.814	0.00280107	11-64739844-G-A	1142	1142	19	19	0.0232843	0.000841576	-0.891281	0.264841	0.711329	0.710616	0.615461	1.58219e-05
chr16_1936514	8117	1.04512	1232	343.03	0.00105359	16-2285195-G-A	348681	348681	94	101	0.123775	0.000527893	-0.433649	0.124049	0.717128	0.710599	0.615461	6.37171e-06
chr16_27361169	7560	0.987401	972.957	323.497	0.00125593	16-27361173-CTG-C	4	4	82	86	0.105392	0.000439699	-0.418821	0.118116	0.708329	0.710382	0.615461	5.91853e-06
chr17_39760294	5818	1.03655	591.118	321.793	0.00217512	17-38914741-A-G	-845553	-845553	223	272	0.334152	0.000811538	0.287731	0.0852372	0.713329	0.710489	0.615461	1.2708e-05
chr19_2072357	9115	1.02413	2295.14	356.221	0.000553548	19-2892540-TTTTTC-T	820183	820183	45	45	0.0576923	0.000336158	0.565088	0.156174	0.714029	0.710434	0.615461	3.06722e-06
chr19_57757035	7126	0.972771	527.563	287.978	0.00228049	19-57279603-G-A	-477432	-477432	242	305	0.374693	0.000425189	0.180242	0.0507014	0.707329	0.710638	0.615461	1.00362e-05
chr2_218237814	6637	1.01271	693.602	323.219	0.00181005	2-217727677-C-T	-510137	-510137	12	12	0.0147059	0.000671724	0.948503	0.276621	0.709929	0.71062	0.615461	9.54879e-06
chr22_30658030	6590	1.05036	525.827	326.097	0.00247767	22-29859691-A-AC	-798339	-798339	204	236	0.290123	0.00102301	-0.279075	0.0843256	0.712529	0.710311	0.615461	1.53298e-05
chr3_197612706	5952	0.923986	382.347	271.426	0.00297633	3-197879515-G-A	266809	266809	116	132	0.162562	0.000409681	-0.251509	0.0705487	0.70313	0.710421	0.615461	1.02797e-05
chr20_3929282	9039	1.02215	1494.28	342.883	0.000849062	20-3674438-C-T	-254844	-254844	253	323	0.396806	0.0004141	-0.214577	0.0602383	0.715428	0.710727	0.615505	4.66204e-06
chr1_160998088	7250	1.00993	897.302	339.862	0.00139696	1-161191082-T-C	192994	192994	112	125	0.153563	0.00068199	0.267408	0.0780832	0.710029	0.711022	0.6156	7.27099e-06
chr13_32521831	7045	0.993664	680.319	320.311	0.0018115	13-32959779-C-CGT	437948	437948	64	68	0.0862944	0.000635398	-0.31078	0.0902269	0.712629	0.711134	0.6156	8.76797e-06
chr14_106153761	7465	1.04503	729.007	332.781	0.00178245	14-105975601-C-T	-178160	-178160	9	9	0.0110294	0.000789536	1.01845	0.301012	0.719728	0.71117	0.6156	1.07626e-05
chr16_67996660	4766	1.01959	250.347	301.788	0.00504784	16-68820126-A-G	823466	823466	13	13	0.0159314	0.00155899	0.833117	0.261469	0.715228	0.711017	0.6156	2.745e-05
chr17_39760376	5817	1.04404	548.607	312.961	0.00236592	17-40527393-T-C	767017	767017	33	35	0.0429975	0.000757513	-0.436317	0.128513	0.718528	0.71123	0.6156	1.42298e-05
chr19_19681662	8198	1.04376	799.744	339.385	0.00162174	19-19886939-G-A	205277	205277	14	14	0.0171569	0.000799302	0.533221	0.15776	0.716528	0.710914	0.6156	9.74743e-06
chr3_50333509	4247	1.01224	192.115	317.2	0.006525	3-51239575-T-G	906066	906066	138	157	0.194307	0.00275958	0.250849	0.0832597	0.717528	0.71111	0.6156	3.43862e-05
chr4_88258385	8085	0.960893	464.103	289.021	0.00256219	4-87839261-A-G	-419124	-419124	46	50	0.0612745	0.000506968	-0.381644	0.108826	0.709529	0.711149	0.6156	1.06379e-05
chr7_66153848	6752	1.04698	239.479	324.878	0.00542685	7-65435373-CAAA-C	-718475	-718475	139	151	0.191139	0.00250006	0.290208	0.0953562	0.716628	0.711206	0.6156	3.30865e-05
chr7_74226520	3944	1.05045	618.943	339.345	0.00211044	7-74724656-T-G	498136	498136	28	28	0.0343137	0.00107343	-0.636828	0.193235	0.717128	0.71117	0.6156	1.30296e-05
chr6_25988634	8291	1.03897	541.317	322.224	0.00238609	6-25065525-A-G	-923109	-923109	224	260	0.31941	0.000912369	0.298224	0.0892265	0.718628	0.711308	0.615633	1.40511e-05
chr19_54238215	11034	1.02775	2910.84	360.263	0.000439375	19-53847015-T-C	-391200	-391200	11	11	0.0134804	0.000284144	-1.28969	0.352076	0.710229	0.711486	0.615753	2.46506e-06
chr13_32525622	7033	0.988781	685.798	321.273	0.00178997	13-32275040-A-T	-250582	-250582	20	22	0.0269608	0.000638378	0.803212	0.23328	0.709729	0.711577	0.615764	8.46253e-06
chr5_143225870	7143	1.04355	988.657	339.958	0.00131403	5-142833226-T-TG	-392644	-392644	29	30	0.0369458	0.0006379	0.666134	0.193456	0.716828	0.711541	0.615764	7.87631e-06
chr1_203777272	7191	0.987852	1130.11	340.693	0.00108577	1-203482282-C-CT	-294990	-294990	209	247	0.303218	0.000522323	-0.243294	0.0695383	0.709329	0.711658	0.615772	5.10851e-06
chr20_45078224	7264	1.01469	960.561	350.127	0.00131395	20-44875750-CATT-C	-202474	-202474	63	68	0.084788	0.000765555	-0.469033	0.13827	0.710029	0.711705	0.615772	6.96912e-06
chr4_10069069	9910	1.0344	507.287	308.88	0.00253699	4-10137296-G-A	68227	68227	149	170	0.20936	0.000761101	-0.248592	0.073249	0.714229	0.7117	0.615772	1.4644e-05
chr1_183558743	6869	1.01285	655.328	338.225	0.00192435	1-183259246-A-G	-299497	-299497	26	26	0.0318627	0.000949136	-0.774637	0.232552	0.714829	0.712204	0.615773	1.01141e-05
chr1_244844650	8931	0.987391	1437.47	330.739	0.000854397	1-245025952-A-G	181302	181302	145	178	0.218137	0.000326398	-0.289123	0.0797315	0.711429	0.712118	0.615773	4.00575e-06
chr11_65776162	4790	1.06024	497.942	328.392	0.00265484	11-65644564-G-A	-131598	-131598	201	236	0.289926	0.00115422	-0.305133	0.0931821	0.715728	0.712124	0.615773	1.7008e-05
chr12_101747090	7643	1.02473	837.433	334.212	0.00152494	12-101841532-C-T	94442	94442	72	79	0.0968137	0.000678457	0.275834	0.0805094	0.714029	0.712263	0.615773	8.43296e-06
chr14_106335255	6947	1.03414	516.34	317.115	0.00249428	14-105922729-A-T	-412526	-412526	153	168	0.206388	0.000874231	0.274423	0.0818073	0.715028	0.712049	0.615773	1.43678e-05
chr15_44733167	5980	0.997366	297.868	283.342	0.00416118	15-44029322-G-GAA	-703845	-703845	20	20	0.0246305	0.000847317	-0.859777	0.255627	0.714529	0.712206	0.615773	2.04432e-05
chr15_101176647	8436	1.01695	1586.87	348.039	0.000797706	15-101192512-A-T	15865	15865	57	57	0.0700246	0.000426979	0.313851	0.0883137	0.712929	0.711833	0.615773	4.26996e-06
chr16_21640014	3747	1.016	428.783	324.902	0.00294974	16-20926509-CA-C	-713505	-713505	287	370	0.45375	0.00122755	-0.27189	0.0834875	0.711629	0.712277	0.615773	1.57225e-05
chr17_5490008	9431	0.956707	862.516	300.006	0.00137573	17-6341857-T-C	851849	851849	50	57	0.0698529	0.00029385	0.41235	0.112843	0.713429	0.711821	0.615773	5.58246e-06
chr17_45217856	7457	1.03759	589.235	334.027	0.00219504	17-45186407-G-A	-31449	-31449	199	226	0.277778	0.00102377	-0.289257	0.0874077	0.710429	0.712277	0.615773	1.28175e-05
chr19_11449895	7283	1.05605	739.002	332.858	0.001782	19-11865738-A-C	415843	415843	163	187	0.231436	0.000790412	0.313313	0.0926108	0.712129	0.712064	0.615773	1.12237e-05
chr2_191692586	5959	1.02565	700.098	319.497	0.00182309	2-191588699-C-T	-103887	-103887	12	13	0.0159314	0.000630064	0.660153	0.191528	0.716528	0.71178	0.615773	1.01362e-05
chr3_121639650	7009	1.03767	560.091	341.603	0.00230702	3-121961980-T-G	322330	322330	17	17	0.0208333	0.00123178	-0.842873	0.258895	0.717528	0.711913	0.615773	1.349e-05
chr3_179393997	6968	1.03168	776.827	339.07	0.00165554	3-179476733-C-T	82736	82736	57	61	0.0747549	0.000813443	-0.493159	0.146122	0.719128	0.712277	0.615773	9.42886e-06
chr4_2938370	8671	1.01078	1126.13	335.461	0.00111818	4-3918530-T-C	980160	980160	199	226	0.276961	0.000488267	-0.307602	0.0874559	0.713629	0.712295	0.615773	5.82029e-06
chr1_93325814	6146	0.949625	258.748	275.448	0.00455133	1-92878820-A-AAAAC	-446994	-446994	141	156	0.193548	0.000805879	0.229543	0.0679596	0.709029	0.712463	0.615787	1.78295e-05
chr1_204556640	7473	1.02133	1239.32	350.879	0.00102747	1-205442993-T-C	886353	886353	11	11	0.0134804	0.000593528	-1.16177	0.335442	0.713929	0.712389	0.615787	5.59675e-06
chr12_47208635	7660	0.996994	617.664	314.674	0.00200958	12-47334221-C-T	125586	125586	9	9	0.0110565	0.000643402	0.76547	0.22246	0.708829	0.71247	0.615787	9.83835e-06
chr19_54098516	11138	1.0207	2363.2	343.737	0.000538713	19-54523863-C-CT	425347	425347	172	196	0.241975	0.000254114	0.329	0.0890966	0.712329	0.712452	0.615787	2.92519e-06
chr12_121778218	7402	1.00524	549.106	315.375	0.00228108	12-121000161-T-C	-778057	-778057	9	9	0.0110294	0.000759755	0.915103	0.2696	0.711229	0.71267	0.615852	1.15819e-05
chr14_89160422	7716	1.06907	1089.01	340.789	0.00122719	14-89180834-C-T	20412	20412	38	39	0.0479115	0.000600059	-0.575072	0.166189	0.719428	0.712687	0.615852	8.12205e-06
chr15_64955214	5767	0.979161	295.036	286.574	0.00412654	15-64421031-C-T	-534183	-534183	13	14	0.0171569	0.000896899	0.684645	0.204542	0.713229	0.712718	0.615852	1.86219e-05
chr17_78420423	10057	1.00871	1567.17	324.768	0.00080305	17-79181962-AAC-A	761539	761539	162	203	0.249386	0.000267364	0.211874	0.0575868	0.713429	0.712811	0.615852	4.13564e-06
chr21_44769551	8631	0.993893	910.4	314.451	0.00136032	21-45109022-C-T	339471	339471	25	25	0.0306373	0.000400161	0.603751	0.169051	0.712429	0.712714	0.615852	6.56049e-06
chr22_17110626	8038	1.02957	1646.78	357.699	0.000780802	22-17084886-G-C	-25740	-25740	27	30	0.0369458	0.000499554	-0.671427	0.191238	0.717828	0.712819	0.615852	4.39915e-06
chr22_24574775	8185	1.04451	1121.78	334.76	0.00116329	22-23582658-C-T	-992117	-992117	17	18	0.0220588	0.000503803	-0.974475	0.277737	0.718228	0.7128	0.615852	6.97601e-06
chr1_52825776	6592	0.926589	258.834	251.106	0.00443891	1-53706919-T-G	881143	881143	19	19	0.0233415	0.000432207	0.567298	0.159779	0.70233	0.712918	0.615888	1.54406e-05
chr2_69459456	7208	1.02997	669.31	326.328	0.00192148	2-69950844-A-AAAATAAAT	491388	491388	13	14	0.0176768	0.000764148	0.646894	0.190674	0.716928	0.71296	0.615888	1.08457e-05
chr4_39548025	8255	0.983363	453.226	270.245	0.00270228	4-40319083-CA-C	771058	771058	110	130	0.160494	0.000347919	0.281278	0.0779356	0.70293	0.71298	0.615888	1.24174e-05
chr1_89183784	6669	1.02598	628.781	331.59	0.00203734	1-89969519-C-G	785735	785735	62	64	0.0786241	0.000900448	-0.422518	0.126272	0.716128	0.713029	0.615897	1.13059e-05
chr19_54890082	9594	1.04521	2147.1	349.152	0.000608974	19-55698267-T-C	808185	808185	38	38	0.0465686	0.00032464	-0.628047	0.173128	0.719428	0.713165	0.615981	3.65762e-06
chr14_93182725	8337	1.03335	1158.3	335.406	0.00111605	14-93816919-T-TAC	634194	634194	43	47	0.0577396	0.000486692	-0.34207	0.0972313	0.720728	0.713443	0.616017	6.37872e-06
chr14_105049518	8325	0.94529	336.527	240.295	0.00349318	14-104727726-C-T	-321792	-321792	83	93	0.113971	0.000221179	0.31157	0.0835527	0.707729	0.713352	0.616017	1.33499e-05
chr19_4907957	8762	1.0235	1309.36	326.502	0.000977387	19-5852864-C-T	944907	944907	13	13	0.0159705	0.000349025	-1.14896	0.318425	0.716928	0.713386	0.616017	5.35868e-06
chr7_66154255	6757	1.02283	212.053	314.93	0.0060139	7-66310803-G-GTATT	156548	156548	262	332	0.407178	0.00241519	-0.243626	0.0797716	0.718228	0.713295	0.616017	3.29687e-05
chr9_134906153	9988	1.02127	1875.12	337.056	0.000681129	9-134910567-T-C	4414	4414	232	285	0.349265	0.000287571	-0.219714	0.0600322	0.713629	0.713433	0.616017	3.69796e-06
chr9_137282339	6026	1.03259	1165.88	351.82	0.00110776	9-137118606-T-C	-163733	-163733	26	29	0.0355392	0.000655051	-0.486146	0.141489	0.715028	0.713379	0.616017	6.31229e-06
chr8_30679026	7337	1.04163	1013.77	346.834	0.00128585	8-29693788-G-C	-985238	-985238	26	26	0.0318627	0.00070547	0.567865	0.166278	0.718628	0.713486	0.616019	7.60627e-06
chr1_26876395	5158	1.05397	479.408	318.089	0.00275398	1-26078995-C-T	-797400	-797400	27	29	0.0355392	0.00100194	0.757287	0.228409	0.719128	0.71395	0.616026	1.7122e-05
chr1_160998118	7250	1.02772	836.457	334.781	0.00153873	1-161600433-G-T	602315	602315	37	41	0.0508685	0.000692713	-0.498199	0.14566	0.716428	0.714005	0.616026	8.57694e-06
chr10_101788355	4856	0.951452	288.396	282.467	0.00410832	10-101146872-G-A	-641483	-641483	265	335	0.410539	0.000817659	0.182831	0.0541959	0.710829	0.713798	0.616026	1.61751e-05
chr12_108785216	8224	1.04617	860.124	329.578	0.00152358	12-109304449-C-G	519233	519233	47	51	0.0625	0.000621026	-0.488417	0.141538	0.714329	0.713811	0.616026	9.17516e-06
chr13_32524929	7035	1.03473	886.168	340.049	0.00146164	13-32645004-C-G	120075	120075	31	31	0.0380835	0.000719918	0.676274	0.198352	0.718628	0.713719	0.616026	8.39733e-06
chr14_75132348	6092	1.00762	642.654	315.181	0.00196094	14-74794764-T-TAC	-337584	-337584	17	17	0.0209877	0.000631051	0.470199	0.136434	0.716728	0.713914	0.616026	1.00251e-05
chr15_34231761	9356	1.04505	1434.6	348.339	0.000912891	15-34433044-G-A	201283	201283	71	79	0.0992462	0.000497833	0.429133	0.122194	0.717528	0.713869	0.616026	5.4698e-06
chr16_11837616	11029	0.990326	973.059	311.506	0.00127208	16-11421409-G-GT	-416207	-416207	13	13	0.0164557	0.000346112	0.760948	0.210759	0.717728	0.713865	0.616026	6.01643e-06
chr16_70379673	5863	1.05136	424.476	320.685	0.00309901	16-71362774-T-G	983101	983101	16	16	0.0196078	0.00120794	-0.569358	0.174577	0.713629	0.713618	0.616026	1.90853e-05
chr19_13773147	7257	1.01231	1401.25	345.485	0.000904411	19-13496043-ACCATCCAT-A	-277104	-277104	15	15	0.019084	0.000466939	1.01221	0.28679	0.717328	0.713994	0.616026	4.71643e-06
chr19_53215437	11953	1.05889	2357.13	347.555	0.000563042	19-52757827-C-T	-457610	-457610	210	251	0.307882	0.000288531	0.278341	0.0760694	0.721628	0.713663	0.616026	3.56906e-06
chr2_230167135	8161	1.03082	929.633	327.605	0.00138741	2-230457969-G-A	290834	290834	21	21	0.0257985	0.000536345	0.690353	0.197729	0.719628	0.713595	0.616026	7.84374e-06
chr3_10152302	7653	0.997797	722.639	296.611	0.00172579	3-9722167-C-G	-430135	-430135	42	43	0.0529557	0.000362019	0.407162	0.11315	0.716728	0.713807	0.616026	8.44678e-06
chr11_760963	7174	1.05751	920.813	335.888	0.00144018	11-1222967-G-A	462004	462004	42	43	0.0528256	0.000655925	0.579762	0.168754	0.719128	0.714047	0.616028	9.07344e-06
chr1_204555809	7473	1.04762	1160.3	342.542	0.00113245	1-204556004-A-G	195	195	20	21	0.0257353	0.000566821	0.757983	0.218053	0.721028	0.71419	0.616084	6.85186e-06
chr8_11843121	8201	1.03469	957.867	332.018	0.00135393	8-11522741-G-GA	-320380	-320380	108	117	0.14625	0.000568177	0.396744	0.114155	0.717528	0.714166	0.616084	7.76751e-06
chr16_8853829	12714	1.02829	1362.21	321.261	0.000946308	16-8875876-G-T	22047	22047	17	17	0.0208333	0.000300455	0.758326	0.207858	0.719828	0.714246	0.616098	5.28246e-06
chr17_4733975	8888	1.02418	1146.63	337.542	0.0011198	17-4723229-A-G	-10746	-10746	18	19	0.023399	0.000509164	0.631111	0.180023	0.716928	0.714362	0.616163	6.14115e-06
chr19_51133488	9398	1.01833	1453.82	331.09	0.000878221	19-50501988-G-A	-631500	-631500	8	10	0.012285	0.000339364	-1.33102	0.368114	0.717928	0.714439	0.616163	4.69538e-06
chr2_201219001	6078	0.983368	463.024	305.533	0.00265585	2-200694254-C-G	-524747	-524747	254	317	0.38848	0.000753314	0.193896	0.0570838	0.715428	0.71441	0.616163	1.2155e-05
chr1_1316316	5988	1.02626	627.466	304.266	0.00205174	1-1055563-G-C	-260753	-260753	42	44	0.0539216	0.000532873	0.38607	0.110521	0.715628	0.714728	0.616206	1.1346e-05
chr15_34231758	9355	1.01318	1134.34	329.628	0.00112064	15-34749100-T-TAA	517342	517342	293	388	0.476543	0.000436123	-0.201276	0.0567286	0.715128	0.714813	0.616206	5.85357e-06
chr16_29665171	3795	1.02881	574.823	346.23	0.00224416	16-29679875-C-T	14704	14704	221	281	0.345209	0.00128883	-0.27674	0.0853499	0.716328	0.714556	0.616206	1.25523e-05
chr16_48354359	4910	1.06757	426.968	323.253	0.00314044	16-48525261-G-C	170902	170902	93	104	0.127451	0.00128357	0.358745	0.1106	0.718528	0.714833	0.616206	2.05637e-05
chr2_37204351	9154	1.01836	799.199	309.164	0.00159858	2-37495424-G-A	291073	291073	10	10	0.0122549	0.000434768	0.856324	0.241292	0.714029	0.714791	0.616206	8.54232e-06
chr21_33264984	6328	0.991998	605.113	306.053	0.0020536	21-34262069-C-T	997085	997085	25	26	0.0318627	0.000553942	0.510055	0.146462	0.711229	0.714766	0.616206	9.76613e-06
chr3_49319685	3332	1.02057	176.233	304.18	0.00724479	3-50135226-TGA-T	815541	815541	20	20	0.02457	0.00254679	0.767891	0.252787	0.716328	0.714786	0.616206	3.91954e-05
chr3_50335092	4251	1.00023	181.438	309.94	0.0068897	3-50264139-G-A	-70953	-70953	31	37	0.0454545	0.00262837	0.553583	0.182824	0.715028	0.714662	0.616206	3.40975e-05
chr7_99493449	5510	1.00346	365.627	301.541	0.00343817	7-99127725-T-G	-365724	-365724	203	257	0.314951	0.000959869	-0.194808	0.0585395	0.719028	0.714843	0.616206	1.72246e-05
chr10_80522281	9320	0.997195	654.958	319.253	0.00190851	10-80579080-C-G	56799	56799	41	50	0.0614251	0.000662098	0.492527	0.143471	0.716528	0.714887	0.61621	9.28853e-06
chr11_118203370	7256	1.01978	1106.88	345.688	0.00115757	11-117486687-C-T	-716683	-716683	77	82	0.10049	0.000615481	0.43365	0.125576	0.717928	0.715229	0.616295	6.21501e-06
chr2_96249583	2809	0.9413	161.927	286.263	0.0072529	2-95577178-T-C	-672405	-672405	11	11	0.0134804	0.00186799	0.790235	0.252293	0.709029	0.715198	0.616295	2.70726e-05
chr21_33550441	6560	1.03553	769.974	317.262	0.00168962	21-34526172-C-T	975731	975731	9	9	0.0110294	0.000550388	0.822425	0.236039	0.715728	0.715068	0.616295	9.70496e-06
chr5_172061615	7348	1.03816	1234.6	336.601	0.00105702	5-172274202-A-G	212587	212587	192	237	0.290842	0.00046841	-0.232367	0.0658527	0.719728	0.715115	0.616295	6.1355e-06
chr6_24720456	10489	1.0333	684.772	302.473	0.0018952	6-25157674-G-A	437218	437218	24	24	0.0294118	0.000464455	0.459719	0.130199	0.718028	0.715031	0.616295	1.07866e-05
chr7_100399967	5687	1.01162	448.429	318.758	0.00283056	7-101131424-G-A	731457	731457	30	30	0.036855	0.00104796	-0.7116	0.21547	0.715028	0.71517	0.616295	1.46827e-05
chr8_23188384	8281	1.01128	1411.05	350.255	0.000900338	8-23347649-C-CA	159265	159265	50	50	0.0614251	0.000508161	-0.592828	0.169077	0.712729	0.715262	0.616295	4.65764e-06
chr15_90921708	8608	1.01568	837.378	305.386	0.00152382	15-91653082-C-T	731374	731374	32	33	0.0404412	0.000377416	0.454258	0.126632	0.718228	0.715324	0.616315	8.0368e-06
chr6_42942384	6638	1.00412	727.033	314.16	0.00173487	6-42466886-G-A	-475498	-475498	9	9	0.0110294	0.000533346	-1.15299	0.330091	0.718228	0.715492	0.616425	8.69361e-06
chr2_85323416	7273	0.977053	415.029	291.541	0.00295296	2-86153304-TAC-T	829888	829888	86	96	0.118227	0.000644298	-0.393508	0.114374	0.712729	0.715655	0.616532	1.30781e-05
chr1_150732775	4921	1.02099	447.013	329.468	0.00287124	1-151545549-A-C	812774	812774	16	16	0.0196078	0.0012872	-0.683258	0.210701	0.720228	0.715719	0.616553	1.54879e-05
chr6_170391073	4616	0.997152	359.861	310.959	0.00347958	6-170320571-G-C	-70502	-70502	195	216	0.264706	0.00116456	0.146933	0.0449061	0.720628	0.715804	0.616593	1.69013e-05
chr3_50335034	4251	1.03364	220.945	328.32	0.00587718	3-49575658-GTA-G	-759376	-759376	282	365	0.448148	0.00288896	0.228436	0.0761811	0.719228	0.715863	0.616609	3.34884e-05
chr2_197474558	5272	1.02802	415.748	323.348	0.00311056	2-197127878-C-A	-346680	-346680	215	264	0.323529	0.00127135	-0.212077	0.0653264	0.719728	0.71591	0.616616	1.72832e-05
chr19_54098728	11138	1.04377	2299.29	344.117	0.000572573	19-54418025-C-CAT	319297	319297	64	69	0.0845588	0.000274034	-0.499752	0.136072	0.721228	0.716189	0.616822	3.39059e-06
chr16_29665199	3795	1.01716	364.81	309.356	0.00350931	16-29004308-C-T	-660891	-660891	15	15	0.0184275	0.00114241	0.718548	0.219232	0.720728	0.716329	0.616851	1.85946e-05
chr17_75944793	8140	1.05259	1031.65	336.432	0.00128729	17-76758736-C-T	813943	813943	72	81	0.0995086	0.000583557	-0.462193	0.13327	0.724028	0.716324	0.616851	7.90181e-06
chr7_92537335	4939	1.00781	434.666	320.004	0.00291809	7-92070401-GTTGTT-G	-466934	-466934	107	115	0.145202	0.00111134	0.259002	0.0788299	0.713429	0.716341	0.616851	1.4838e-05
chr19_48208900	8662	1.02919	1112.33	328.28	0.00116672	19-49157408-C-A	948508	948508	224	276	0.339066	0.000444684	-0.187268	0.0528592	0.716728	0.716398	0.616867	6.49976e-06
chr17_39764018	5813	1.02262	619.938	325.516	0.00207894	17-39124213-C-T	-639805	-639805	53	54	0.0661765	0.000825032	0.462122	0.137088	0.717028	0.716468	0.616893	1.12655e-05
chr19_17415028	8291	1.04431	1381.73	344.687	0.000954132	19-17931760-T-A	516732	516732	186	220	0.27027	0.000487948	0.287925	0.0818574	0.720828	0.716577	0.616941	5.65767e-06
chr20_36891819	5006	1.02498	685.931	348.889	0.00188432	20-37169661-C-CT	277842	277842	124	137	0.169975	0.00111124	0.321203	0.0977608	0.719128	0.716602	0.616941	1.03094e-05
chr12_31995619	9976	1.03828	922.219	331.917	0.00142205	12-32084073-C-T	88454	88454	15	15	0.0183824	0.00059989	0.920627	0.266045	0.719628	0.716939	0.61706	8.21849e-06
chr12_32000364	9984	1.05539	946.831	330.273	0.00140831	12-31002138-T-C	-998226	-998226	139	159	0.194853	0.000574804	-0.345089	0.0993843	0.723828	0.716826	0.61706	8.73124e-06
chr14_24124667	7906	1.03812	882.809	324.136	0.00148541	14-23247140-CA-C	-877527	-877527	32	34	0.0431472	0.000542322	-0.618995	0.177446	0.722328	0.716978	0.61706	8.5785e-06
chr17_78422885	10056	1.01415	2058.76	346.048	0.000621761	17-79258960-C-T	836075	836075	14	14	0.0171569	0.000312195	0.914193	0.251284	0.719628	0.716866	0.61706	3.24215e-06
chr19_51740880	10546	1.03028	1362.63	323.894	0.000954889	19-51079737-G-T	-661143	-661143	127	141	0.172794	0.000321408	0.294618	0.0811546	0.721128	0.716907	0.61706	5.33611e-06
chr4_2839668	7998	1.01128	809.87	318.962	0.00157482	4-3080230-G-C	240562	240562	24	27	0.0330882	0.00052381	-0.769402	0.21996	0.721328	0.716788	0.61706	8.11521e-06
chr19_5909764	9206	1.0272	1486.28	330.343	0.000873221	19-5390072-G-T	-519692	-519692	10	10	0.0122549	0.000331939	0.685162	0.189182	0.721128	0.717094	0.617127	4.81393e-06
chr4_17801159	8152	1.00745	633.99	313.09	0.00200579	4-18336911-T-G	535752	535752	20	20	0.0245098	0.000621893	-0.86819	0.25162	0.713129	0.71723	0.617209	1.01529e-05
chr10_73249096	5742	1.03437	385.019	340.075	0.00339374	10-74050861-AG-A	801765	801765	20	21	0.0261845	0.00184982	0.760638	0.242616	0.720628	0.717401	0.617243	1.92909e-05
chr14_74736249	6780	1.0192	901.9	341.152	0.00142809	14-75403857-G-A	667608	667608	11	12	0.0147783	0.000715605	-0.864705	0.253494	0.717828	0.717377	0.617243	7.60391e-06
chr17_75944854	8141	1.0144	835.386	322.07	0.00153437	17-76016778-T-C	71924	71924	153	176	0.215686	0.000540693	-0.284716	0.0815996	0.716628	0.717427	0.617243	8.00085e-06
chr3_44749131	6544	1.03844	614.435	334.126	0.00213655	3-43794065-G-A	-955066	-955066	11	11	0.0134804	0.000994483	1.00522	0.302993	0.717328	0.717385	0.617243	1.23453e-05
chr19_16631139	9126	1.05473	1209.76	340.424	0.00110386	19-17616000-T-G	984861	984861	27	28	0.0343137	0.000529362	0.709535	0.203013	0.722428	0.717547	0.617313	6.81127e-06
chr15_64955210	5767	1.02538	482.642	326.197	0.00268586	15-65552421-C-T	597211	597211	30	30	0.0367647	0.00112574	-0.542442	0.165286	0.719728	0.717666	0.617381	1.46826e-05
chr22_50207145	7883	1.02869	1062.83	328.235	0.00122521	22-49306986-GCA-G	-900159	-900159	50	51	0.0626536	0.000470185	0.36369	0.1031	0.719228	0.717823	0.617476	6.78467e-06
chr6_36140794	7231	1.0335	896.473	340.905	0.00145956	6-35399272-T-C	-741522	-741522	135	143	0.175676	0.000729988	-0.363079	0.106614	0.725327	0.717855	0.617476	8.24824e-06
chr1_20774285	7698	1.00793	990.067	338.382	0.00128826	1-20690843-C-T	-83442	-83442	113	124	0.152334	0.000605857	-0.318412	0.0920885	0.719828	0.717997	0.6175	6.51836e-06
chr13_19672927	10515	1.00395	810.448	317.928	0.00156734	13-19806992-G-C	134065	134065	71	72	0.0882353	0.000510004	0.396921	0.113236	0.719228	0.718052	0.6175	7.79184e-06
chr19_41376677	6124	0.994094	766.091	329.677	0.00164056	19-42122773-A-C	746096	746096	9	9	0.0110294	0.000677615	0.84763	0.247378	0.721228	0.717941	0.6175	7.80506e-06
chr4_38789018	8687	1.03008	1212.59	347.545	0.00107605	4-38806964-G-C	17946	17946	135	148	0.183168	0.000587548	0.339244	0.0978722	0.723328	0.71802	0.6175	5.99e-06
chr8_30679000	7337	1.02251	893.676	335.11	0.00144888	8-31559630-T-TAAA	880630	880630	30	30	0.0377834	0.000650912	0.497597	0.144747	0.719128	0.71808	0.6175	7.80991e-06
chr11_769321	7198	1.0167	811.714	328.459	0.00158758	11-1092405-T-C	323084	323084	70	74	0.0906863	0.000637475	0.26118	0.0758469	0.722128	0.718515	0.617516	8.3363e-06
chr19_13773153	7257	1.02271	1494.95	352.199	0.000866921	19-14252054-A-G	478901	478901	295	375	0.459559	0.000505534	0.261892	0.0746624	0.719428	0.718226	0.617516	4.67373e-06
chr19_19358007	6930	1.00351	450.248	299.244	0.0028208	19-20331409-T-TACAAAACAAA	973402	973402	34	35	0.0440806	0.000714742	0.418449	0.122659	0.718128	0.718387	0.617516	1.39914e-05
chr19_49907660	8223	1.03729	1231.09	332.076	0.00106807	19-50611918-G-C	704258	704258	76	88	0.108642	0.000433454	-0.252645	0.0711731	0.723028	0.718188	0.617516	6.12536e-06
chr20_36592899	4928	0.986735	372.389	298.285	0.0033503	20-35971709-C-T	-621190	-621190	39	42	0.0514706	0.000871065	-0.360665	0.107483	0.719328	0.718386	0.617516	1.54054e-05
chr22_17113286	8043	1.02491	1428.28	348.515	0.000909332	22-17101898-C-T	-11388	-11388	115	129	0.158088	0.000497345	0.356325	0.101454	0.725427	0.718199	0.617516	4.94934e-06
chr3_50112300	4043	1.04419	204.258	319.856	0.00646513	3-50663503-A-AT	551203	551203	59	63	0.0783582	0.00284337	0.41856	0.139356	0.722628	0.718273	0.617516	3.82454e-05
chr6_36141831	7227	1.01637	670.931	316.045	0.00191967	6-35588029-A-T	-553802	-553802	31	32	0.039604	0.000625819	0.430111	0.124718	0.723428	0.718503	0.617516	1.00678e-05
chr7_17345154	8347	1.00331	931.164	319.664	0.00136491	7-17505369-T-A	160215	160215	70	72	0.0882353	0.000448305	-0.517724	0.146227	0.715228	0.718455	0.617516	6.75765e-06
chr9_129827914	8163	1.00397	1597.27	356.172	0.000796173	9-129271005-C-CGG	-556909	-556909	14	16	0.019656	0.00049608	0.848777	0.241619	0.718628	0.718316	0.617516	3.95397e-06
chr9_134905623	9993	0.993763	1592.77	327.796	0.000790449	9-134403780-G-T	-501843	-501843	12	12	0.0147059	0.00028029	1.09381	0.298308	0.718428	0.718533	0.617516	3.74713e-06
chr16_3241609	7419	1.0488	1161.12	344.87	0.00114684	16-2252616-G-C	-988993	-988993	246	302	0.370324	0.000600127	0.259663	0.0750402	0.726827	0.718651	0.617557	6.88784e-06
chr6_33301410	22886	1.03963	951.823	324.946	0.00138624	6-33601107-T-TTC	299697	299697	45	49	0.0603448	0.00050831	0.578579	0.165017	0.721228	0.71866	0.617557	8.0187e-06
chr15_44733601	5985	1.00123	392.55	306.305	0.00323073	15-44081689-A-G	-651912	-651912	36	36	0.0441177	0.000974341	0.459858	0.138365	0.723228	0.718791	0.617636	1.58473e-05
chr11_10513849	9130	1.01795	947.722	324.606	0.00136308	11-11472634-T-C	958785	958785	114	123	0.150735	0.000495008	-0.231049	0.0657612	0.724328	0.718896	0.617679	7.18789e-06
chr12_66123317	6707	0.961249	385.563	268.652	0.003154	12-67077367-C-CA	954050	954050	122	139	0.170762	0.000414541	0.251716	0.07067	0.717928	0.718959	0.617679	1.28322e-05
chr20_3871114	9041	1.05419	1358.61	336.478	0.000986208	20-4276958-T-C	405844	405844	27	27	0.0330882	0.000432013	-0.756189	0.212973	0.721928	0.718948	0.617679	6.04849e-06
chr9_128331683	6014	1.01597	641.596	318.433	0.0020093	9-129036639-C-T	704956	704956	12	12	0.0147059	0.00069273	1.14633	0.335157	0.720128	0.718998	0.617679	1.05054e-05
chr1_20652058	7745	1.01086	764.03	315.401	0.00167937	1-20125319-C-G	-526739	-526739	282	375	0.459559	0.000526078	0.187895	0.0537344	0.717928	0.719122	0.617687	8.58253e-06
chr19_5912830	9223	1.05479	1770.99	349.207	0.000757402	19-5479570-A-ATT	-433260	-433260	41	42	0.0514706	0.000412533	0.635328	0.178304	0.726127	0.719093	0.617687	4.65418e-06
chr19_38868410	7773	1.00891	868.62	337.689	0.00147439	19-38859340-C-G	-9070	-9070	83	92	0.112745	0.000696355	0.324091	0.0947965	0.719528	0.719129	0.617687	7.46974e-06
chr7_100152976	5225	1.02408	416.144	316.363	0.00312319	7-100621008-C-T	468032	468032	16	16	0.0196078	0.00112825	-0.940046	0.286495	0.722628	0.719166	0.617687	1.69123e-05
chr1_1563319	6972	1.00561	1035.18	334.973	0.00123372	1-1475244-T-TC	-88075	-88075	19	21	0.0265152	0.000540842	0.601601	0.172423	0.721128	0.71931	0.617777	6.15578e-06
chr16_21640000	3747	1.04374	460.03	327.61	0.00288441	16-22405693-C-G	765693	765693	12	12	0.0147059	0.00125345	-1.04143	0.320386	0.726027	0.719512	0.617882	1.69434e-05
chr8_11842868	8202	1.02715	858.333	322.125	0.00152145	8-11481593-G-C	-361275	-361275	65	80	0.0980392	0.000535917	-0.42039	0.120399	0.719928	0.719475	0.617882	8.33327e-06
chr17_30958727	5963	1.03685	607.668	331.331	0.00217134	17-31473408-T-G	514681	514681	15	15	0.0183824	0.000964219	0.910666	0.27376	0.722228	0.719816	0.617985	1.23809e-05
chr19_8496521	9375	1.00942	1211.68	328.322	0.00105946	19-7828007-T-A	-668514	-668514	11	12	0.0147059	0.000398021	-1.09746	0.307166	0.720528	0.719719	0.617985	5.36963e-06
chr3_45680496	8092	1.02079	618.822	324.273	0.00209847	3-45111559-C-T	-568937	-568937	27	31	0.0379902	0.000815035	-0.676137	0.20037	0.723428	0.719868	0.617985	1.11765e-05
chr3_196236758	7895	1.05743	1157.94	344.862	0.00116322	3-196737883-G-C	501125	501125	234	285	0.349265	0.000609522	0.294869	0.0853208	0.726927	0.719753	0.617985	7.21267e-06
chr6_71302571	8076	1.02718	642.09	330.656	0.00203544	6-70319126-C-T	-983445	-983445	12	12	0.0147059	0.000884473	0.660203	0.197006	0.725527	0.719845	0.617985	1.11413e-05
chr8_11843944	8204	1.02267	1100.72	344.482	0.00118224	8-11668301-T-C	-175643	-175643	88	93	0.113971	0.000616256	0.427233	0.12373	0.724928	0.719772	0.617985	6.34642e-06
chr1_150732899	4921	1.03917	509.436	338.957	0.00259767	1-150748049-T-C	15150	15150	10	10	0.0122549	0.00134653	0.993405	0.307596	0.728127	0.720124	0.618171	1.49465e-05
chr19_8492528	9383	1.04198	1580.86	348.879	0.000840329	19-8095775-C-A	-396753	-396753	14	15	0.0183824	0.000459304	0.93331	0.264099	0.725627	0.720182	0.618186	4.88654e-06
chr1_89183865	6669	1.03757	621.052	333.604	0.00212907	1-90071874-G-A	888009	888009	264	338	0.414216	0.00098147	-0.274409	0.0826181	0.728027	0.72032	0.618271	1.21592e-05
chr6_33302206	22880	1.04994	894.9	316.305	0.00149661	6-33346316-T-C	44110	44110	79	84	0.102941	0.000466731	0.326943	0.0926297	0.725627	0.720417	0.618302	8.98845e-06
chr7_44801909	6816	1.01454	513.197	305.965	0.00251774	7-45205160-A-AT	403251	403251	73	77	0.0943627	0.000711319	0.296453	0.0868639	0.722028	0.720435	0.618302	1.30332e-05
chr17_5209290	9221	1.03223	1449.67	346.632	0.000908385	17-4548158-C-T	-661132	-661132	25	26	0.0318627	0.000479511	0.879756	0.249776	0.722528	0.720538	0.618357	5.06698e-06
chr12_31999700	9985	1.037	916.23	332.222	0.00144433	12-31951357-T-G	-48343	-48343	289	377	0.46201	0.000614229	0.237733	0.0688311	0.724328	0.720694	0.618394	8.21784e-06
chr17_35010669	7321	1.01261	1048.73	344.584	0.00123162	17-35298372-TTCTCTC-T	287703	287703	88	97	0.122475	0.000646016	0.346851	0.100835	0.722428	0.720779	0.618394	6.31214e-06
chr19_19681646	8198	1.02654	792.719	336.935	0.00165206	19-19758991-C-T	77345	77345	77	80	0.0980392	0.000780992	-0.476663	0.140753	0.721828	0.720746	0.618394	8.9942e-06
chr19_35905609	7148	1.02504	1215.84	356.47	0.0010758	19-36347786-C-T	442177	442177	15	16	0.0196078	0.000688781	0.886279	0.259004	0.722428	0.720739	0.618394	5.81808e-06
chr7_99493507	5509	1.0054	349.518	298.966	0.00366349	7-100280226-G-C	786719	786719	17	17	0.0208333	0.000988448	0.664997	0.200338	0.722128	0.720755	0.618394	1.82114e-05
chr11_65583847	4972	0.996212	378.542	299.504	0.00335198	11-65673309-T-TTTTA	89462	89462	168	185	0.234772	0.000893125	-0.217705	0.0650174	0.722628	0.720851	0.618421	1.59835e-05
chr1_150732018	4921	1.03719	457.026	330.15	0.00289716	1-151036013-C-CTT	303995	303995	13	13	0.0164141	0.00131577	0.973659	0.30085	0.722728	0.721098	0.618451	1.6491e-05
chr12_7097319	7844	1.0403	1439.32	351.87	0.000923512	12-7372314-C-G	274995	274995	65	70	0.0859951	0.000538173	0.339482	0.0972598	0.726227	0.721017	0.618451	5.32102e-06
chr12_68843243	7866	1.03373	1068.39	341.853	0.00123684	12-69153769-G-A	310526	310526	97	97	0.120347	0.000617384	-0.432724	0.125339	0.720728	0.72131	0.618451	6.92933e-06
chr14_106537937	6313	1.0463	519.134	328.016	0.00257727	14-106472076-T-A	-65861	-65861	159	172	0.219949	0.00110797	0.271305	0.0825524	0.725827	0.721556	0.618451	1.5211e-05
chr15_41305456	6364	1.01746	413.867	301.924	0.00313944	15-42102874-A-T	797418	797418	14	14	0.0171569	0.000863168	0.72661	0.216373	0.724728	0.721478	0.618451	1.6417e-05
chr19_2293085	9477	1.03145	2335.67	357.404	0.000564453	19-1966320-C-G	-326765	-326765	16	16	0.019656	0.000351155	0.955748	0.264998	0.727327	0.721172	0.618451	3.13227e-06
chr19_38868195	7771	1.04402	881.647	338.831	0.001515	19-39097833-C-G	229638	229638	24	27	0.0330882	0.000733111	-0.668344	0.19632	0.724028	0.721555	0.618451	8.8538e-06
chr19_54176126	11074	1.00194	2592.75	353.457	0.000493819	19-53265862-C-T	-910264	-910264	13	13	0.0159314	0.000281554	-1.205	0.328739	0.724328	0.721432	0.618451	2.40881e-06
chr2_37204332	9154	1.03862	1043.51	329.856	0.00127131	2-36520513-T-C	-683819	-683819	282	378	0.464373	0.000506732	0.161158	0.0459528	0.720228	0.720976	0.618451	7.27621e-06
chr3_45680503	8092	1.04029	588.4	319.82	0.00226034	3-45636080-A-G	-44423	-44423	14	14	0.017199	0.000818258	0.58151	0.172385	0.726827	0.721478	0.618451	1.30152e-05
chr4_88258492	8085	0.996597	524.908	299.155	0.0024227	4-88412393-C-T	153901	153901	16	16	0.0196078	0.000588776	-0.710863	0.205119	0.720228	0.721335	0.618451	1.15513e-05
chr5_91308371	6141	1.04761	591.335	331.48	0.00226508	5-91641932-CT-C	333561	333561	37	41	0.0503685	0.0010148	-0.60645	0.183117	0.724828	0.721427	0.618451	1.34433e-05
chr6_35314356	6339	1.02598	372.877	304.041	0.00351262	6-35777528-G-A	463172	463172	16	16	0.0196078	0.00103475	-0.94807	0.286754	0.724528	0.721337	0.618451	1.90644e-05
chr6_42889397	6591	1.02913	1027.54	344.664	0.00128017	6-43875738-G-A	986341	986341	93	102	0.125616	0.000675226	0.398003	0.116123	0.724428	0.721337	0.618451	7.03381e-06
chr7_102451040	6089	1.05264	565.716	326.566	0.00237883	7-101561276-A-G	-889764	-889764	44	44	0.0539216	0.000983918	0.552868	0.166491	0.727627	0.721368	0.618451	1.44134e-05
chr7_102545502	5888	1.00197	457.746	310.849	0.00279282	7-102323497-CT-C	-222005	-222005	31	31	0.0379902	0.000889332	0.542028	0.161817	0.725427	0.72129	0.618451	1.36461e-05
chr9_129809724	8191	0.987669	919.03	311.916	0.00137	9-130424345-AT-A	614621	614621	141	174	0.2175	0.000382184	0.251937	0.0702981	0.723928	0.720925	0.618451	6.27533e-06
chr22_22381173	8534	1.02722	969.241	331.673	0.00135551	22-22248962-T-C	-132211	-132211	18	19	0.0232843	0.000565172	0.765179	0.220072	0.724228	0.721601	0.618455	7.38237e-06
chr17_31535232	6400	1.00538	434.195	296.304	0.00295769	17-32067106-T-A	531874	531874	9	9	0.0110294	0.000714103	1.0387	0.304447	0.721828	0.721684	0.618459	1.46577e-05
chr22_31286143	7111	0.998009	344.093	282.347	0.00370246	22-30616025-TTGGATGGA-T	-670118	-670118	87	93	0.114815	0.000710115	0.270312	0.0791934	0.722728	0.721682	0.618459	1.77602e-05
chr17_74766736	8319	1.03591	1048.53	319.528	0.0012645	17-75551754-T-C	785018	785018	21	21	0.0257353	0.000408249	-0.603707	0.169296	0.723228	0.721744	0.618476	7.14056e-06
chr12_6531531	7394	1.02722	1130.69	334.638	0.00116306	12-6102278-A-C	-429253	-429253	62	62	0.0759804	0.000502497	-0.369711	0.105351	0.726227	0.721908	0.618582	6.32853e-06
chr1_100292419	6879	1.00313	586.37	322.773	0.00218904	1-100909259-G-A	616840	616840	51	51	0.0625	0.000832814	0.327781	0.0973132	0.720528	0.722198	0.618627	1.07209e-05
chr1_179919116	8267	0.991392	297.299	272.789	0.00425999	1-179080412-CTTTTT-C	-838704	-838704	75	76	0.0964467	0.000693657	-0.272635	0.0797202	0.720828	0.722131	0.618627	1.98102e-05
chr10_80521911	9318	1.03353	757.277	328.919	0.00175042	10-80976842-A-G	454931	454931	139	157	0.192402	0.000719921	-0.280926	0.0823961	0.725027	0.722606	0.618627	9.7658e-06
chr11_117209761	8825	1.05883	1278.07	336.345	0.00106302	11-117651252-T-C	441491	441491	155	173	0.212531	0.000469068	-0.299181	0.0847972	0.728127	0.7224	0.618627	6.5804e-06
chr16_1936304	8114	1.0404	1385.44	348.944	0.000962813	16-1490376-CA-C	-445928	-445928	263	363	0.444853	0.000533683	0.282911	0.0809987	0.722328	0.722269	0.618627	5.53087e-06
chr16_3240824	7421	1.05371	1258.38	349.352	0.00107445	16-4051760-G-A	810936	810936	19	19	0.0232843	0.000606193	-0.940491	0.272013	0.729927	0.722455	0.618627	6.51458e-06
chr16_48352578	4908	1.04297	523.085	342.626	0.00255579	16-49132366-A-G	779788	779788	162	183	0.224265	0.00140385	0.302009	0.0938701	0.727527	0.722459	0.618627	1.48422e-05
chr17_31534412	6394	1.01214	493.985	309.578	0.0026239	17-30557407-C-T	-977005	-977005	24	24	0.029484	0.000804107	0.668637	0.197923	0.724728	0.722458	0.618627	1.33663e-05
chr19_5909559	9205	0.996627	993.095	305.849	0.00128599	19-6884924-C-T	975365	975365	10	10	0.0123457	0.000309055	-1.29393	0.3554	0.726327	0.722632	0.618627	6.10661e-06
chr19_39330792	7616	1.01166	734.865	321.618	0.0017645	19-39169203-G-A	-161589	-161589	15	15	0.0184729	0.000631912	0.769386	0.223272	0.723828	0.722617	0.618627	8.96164e-06
chr2_88885983	4424	1.03379	332.29	312.948	0.00397955	2-88187825-T-C	-698158	-698158	13	13	0.0159314	0.00142048	-0.718977	0.223713	0.726127	0.722058	0.618627	2.22847e-05
chr2_89027345	4284	1.00241	289.829	306.794	0.00442423	2-88642114-T-TCAAAAA	-385231	-385231	152	170	0.21519	0.00144859	-0.233908	0.0729127	0.728427	0.722498	0.618627	2.16039e-05
chr22_24173674	8209	1.02462	1076.2	333.367	0.00121938	22-24210763-C-A	37089	37089	60	64	0.0786241	0.000517383	-0.419899	0.119926	0.723228	0.722102	0.618627	6.55822e-06
chr22_24173754	8210	1.0143	1064.53	334.529	0.00122141	22-24771944-T-C	598190	598190	221	270	0.331281	0.000530164	0.286246	0.0819109	0.723428	0.722538	0.618627	6.27508e-06
chr3_10152214	7652	1.01144	1017.95	323.302	0.00127298	3-11000582-A-G	848368	848368	10	10	0.0122549	0.000444941	0.802575	0.226549	0.725027	0.722376	0.618627	6.46195e-06
chr3_108052709	6597	1.04515	574.31	318.889	0.0023336	3-108880388-A-T	827679	827679	68	75	0.0919118	0.000835022	0.278015	0.0825568	0.724528	0.722533	0.618627	1.36702e-05
chr7_99574515	5370	1.04301	420.913	321.866	0.00317196	7-100139548-CT-C	565033	565033	266	328	0.402985	0.00126767	0.24398	0.075134	0.727127	0.722073	0.618627	1.84492e-05
chr12_109851738	5707	1.01953	394.183	303.856	0.00331513	12-109809460-C-T	-42278	-42278	45	47	0.0586035	0.000959518	0.354438	0.106505	0.727327	0.722812	0.618681	1.74284e-05
chr17_75889170	7891	0.967308	387.52	261.026	0.00319403	17-75089992-C-CT	-799178	-799178	135	168	0.206388	0.000347268	-0.253598	0.0702564	0.717928	0.72285	0.618681	1.32334e-05
chr17_75890188	7897	1.02707	913.226	330.737	0.00144297	17-74944196-G-A	-945992	-945992	166	191	0.234069	0.000596415	0.214942	0.0620853	0.726427	0.722753	0.618681	7.82904e-06
chr3_45680333	8092	0.953545	275.931	255.043	0.00441673	3-44701441-C-CT	-978892	-978892	18	18	0.0223325	0.000475431	0.538729	0.152852	0.718828	0.722852	0.618681	1.71215e-05
chr1_9271207	6627	1.01631	929.27	331.593	0.0014046	1-9533738-T-A	262531	262531	105	110	0.138191	0.000587807	0.321101	0.0926413	0.723728	0.723221	0.618733	7.26655e-06
chr10_72234978	7135	1.0026	570.721	306.391	0.00225254	10-71741013-C-T	-493965	-493965	18	19	0.0232843	0.000625346	0.681022	0.197462	0.719828	0.722955	0.618733	1.09825e-05
chr10_72235070	7133	1.01726	815.555	333.619	0.00160448	10-72169617-A-G	-65453	-65453	32	35	0.0428922	0.000711051	0.634547	0.185923	0.725527	0.723813	0.618733	8.32212e-06
chr10_73250067	5742	0.955565	191.868	275.614	0.00637774	10-73751548-C-CATAA	501481	501481	20	20	0.0245098	0.00127968	0.599395	0.184742	0.721428	0.72383	0.618733	2.49254e-05
chr10_100232658	6589	0.988272	469.3	294.744	0.00270518	10-100734862-G-T	502204	502204	12	12	0.014742	0.000616557	0.705595	0.204354	0.724928	0.723863	0.618733	1.23309e-05
chr11_65773559	4794	1.01737	472.241	325.611	0.00276743	11-66077703-G-GTT	304144	304144	16	16	0.0200501	0.00115371	-0.797456	0.243519	0.721928	0.723534	0.618733	1.43802e-05
chr12_50931559	5849	1.02781	549.521	328.537	0.00240531	12-50040446-C-T	-891113	-891113	46	53	0.064951	0.00103234	0.332893	0.100667	0.726427	0.723757	0.618733	1.30617e-05
chr12_51285452	6438	0.996709	537.226	306.987	0.00238325	12-51375644-G-A	90192	90192	14	14	0.0173697	0.000678609	0.797419	0.232752	0.726427	0.723693	0.618733	1.12935e-05
chr16_3240782	7421	1.04193	1356.6	354.981	0.000987265	16-3300639-A-G	59857	59857	149	165	0.202206	0.000611839	0.34817	0.100774	0.728127	0.723196	0.618733	5.69278e-06
chr16_15700251	4278	1.04385	555.822	325.537	0.00241461	16-16071081-A-G	370830	370830	71	77	0.0945946	0.000982802	0.404314	0.121744	0.725827	0.723529	0.618733	1.4031e-05
chr17_39761044	5817	1.05502	739.506	341.584	0.00183526	17-38788177-A-AATTT	-972867	-972867	59	64	0.0794045	0.000954095	-0.449402	0.134975	0.730027	0.723516	0.618733	1.11585e-05
chr19_5913456	9233	0.97325	765.207	284.305	0.00163126	19-6275048-G-A	361592	361592	16	16	0.0196078	0.000250253	0.705988	0.190981	0.721028	0.723312	0.618733	6.93858e-06
chr19_8518046	9355	1.02104	1629.26	349.981	0.000806609	19-8518352-G-C	306	306	33	34	0.0421836	0.00044844	-0.769826	0.217436	0.732227	0.723838	0.618733	4.25072e-06
chr19_48256515	8778	0.997433	773.309	297.305	0.00165624	19-48826117-G-C	569602	569602	36	40	0.0493827	0.000349081	0.499524	0.138441	0.722728	0.723421	0.618733	7.87739e-06
chr2_69459436	7208	1.01287	521.487	308.356	0.00249637	2-68926456-A-C	-532980	-532980	86	93	0.114532	0.000738472	0.31027	0.0911941	0.725627	0.723728	0.618733	1.27115e-05
chr2_218237749	6638	0.985846	496.856	298.318	0.00254869	2-218276735-C-G	38986	38986	295	386	0.473039	0.000616698	0.310669	0.0899775	0.720828	0.72384	0.618733	1.14881e-05
chr20_1936437	8644	1.00787	1047.24	312.658	0.00123557	20-1475880-G-A	-460557	-460557	99	107	0.13145	0.000342655	0.261139	0.0722737	0.725027	0.723156	0.618733	6.1605e-06
chr20_3928594	9040	1.05903	1232.3	327.939	0.00110558	20-4400589-G-A	471995	471995	84	95	0.116708	0.000414909	-0.340846	0.0957	0.730227	0.723357	0.618733	6.83169e-06
chr22_24573795	8191	1.00706	1195.07	342.087	0.00108167	22-25480243-G-A	906448	906448	15	17	0.020936	0.000534012	-0.890838	0.255064	0.726127	0.723073	0.618733	5.37471e-06
chr22_30658037	6589	1.02415	433.076	310.011	0.00303543	22-30656581-G-T	-1456	-1456	77	83	0.101716	0.000968747	-0.350357	0.105365	0.728427	0.723229	0.618733	1.6257e-05
chr22_31285250	7106	1.04249	514.496	319.574	0.00260535	22-30431178-T-C	-854072	-854072	181	214	0.262255	0.000963999	-0.257655	0.0774535	0.728127	0.7236	0.618733	1.50536e-05
chr22_35666457	8880	1.01691	965.443	329.859	0.00135355	22-36221836-T-TA	555379	555379	230	283	0.347666	0.00054474	0.212761	0.0610133	0.720128	0.723412	0.618733	7.01687e-06
chr3_10153120	7646	1.0207	922.488	316.25	0.00142137	3-9322659-G-A	-830461	-830461	19	21	0.0257985	0.000438229	0.598129	0.168641	0.725527	0.723258	0.618733	7.49387e-06
chr4_176331157	8839	1.00528	755.818	313.655	0.00170742	4-176134069-G-A	-197088	-197088	13	14	0.017199	0.000517768	0.759189	0.216842	0.726227	0.723238	0.618733	8.41589e-06
chr13_19672934	10515	1.03697	1005.95	332.247	0.00132741	13-18807259-A-G	-865675	-865675	231	274	0.335784	0.000557899	-0.317074	0.0910993	0.723528	0.723946	0.618737	7.48385e-06
chr13_21374932	9161	1.02877	1497.98	345.808	0.000884337	13-21333114-A-T	-41818	-41818	279	352	0.432432	0.000458317	-0.218348	0.0617755	0.726327	0.723935	0.618737	4.81588e-06
chr12_43787879	7627	1.02683	639.119	339.394	0.00206895	12-42789895-C-T	-997984	-997984	33	37	0.0454545	0.00105066	0.65117	0.197216	0.725827	0.724196	0.618748	1.11728e-05
chr15_88631068	7567	0.992424	857.704	309.778	0.00148842	15-88491762-A-G	-139306	-139306	210	268	0.328431	0.000403689	-0.204058	0.0571746	0.726827	0.724082	0.618748	6.90649e-06
chr16_15701242	4278	0.991371	311.194	279.426	0.00409258	16-15774130-T-C	72888	72888	216	258	0.316176	0.000761665	0.207391	0.0611126	0.723928	0.724087	0.618748	1.89234e-05
chr18_32071342	6948	1.01161	684.815	316.657	0.00190142	18-31452707-T-A	-618635	-618635	185	207	0.253695	0.000626283	0.240923	0.0698642	0.724528	0.724162	0.618748	9.61389e-06
chr2_201287322	6025	1.09296	653.969	332.909	0.00215512	2-200606825-T-C	-680497	-680497	218	258	0.316502	0.000983069	0.275932	0.0830882	0.733227	0.724192	0.618748	1.51613e-05
chr22_31283696	7098	1.01834	509.067	317.564	0.00257343	22-32277087-A-C	993391	993391	80	89	0.109069	0.000915156	0.256445	0.0767464	0.726527	0.724012	0.618748	1.34094e-05
chr22_39019948	6358	1.01178	686.608	319.882	0.00189734	22-39009801-T-C	-10147	-10147	9	9	0.0110294	0.000665627	-0.799883	0.233104	0.729327	0.724266	0.618774	9.59766e-06
chr15_40419938	6553	0.998965	485.377	305.318	0.00264874	15-40314283-G-A	-105655	-105655	64	67	0.0821078	0.000747584	0.330709	0.0973003	0.724628	0.724377	0.618835	1.26574e-05
chr22_20067359	8197	1.04309	1153.19	340.013	0.00116664	22-20601963-A-G	534604	534604	166	186	0.229064	0.000558844	0.318412	0.0914962	0.725627	0.724447	0.618861	6.73687e-06
chr12_51285335	6437	1.03153	787.142	338.993	0.00168995	12-51364752-T-C	79417	79417	83	88	0.107843	0.000831318	-0.381557	0.113261	0.729427	0.724589	0.618888	9.29783e-06
chr15_40419662	6553	1.01516	552.981	316.171	0.00236549	15-40555170-G-C	135508	135508	9	9	0.0110565	0.000805885	0.781991	0.23152	0.723528	0.724584	0.618888	1.21362e-05
chr16_28965960	4523	1.03685	562.168	335.339	0.002378	16-29891519-T-C	925559	925559	77	82	0.100737	0.00114699	0.367186	0.112069	0.728227	0.724598	0.618888	1.33834e-05
chr6_166935002	9627	1.05947	1678.2	351.866	0.000815206	6-167394337-A-G	459335	459335	23	23	0.0292621	0.000469979	-0.803324	0.227721	0.727827	0.724669	0.618916	5.02746e-06
chr4_15732591	7961	1.05002	960.779	334.057	0.00141065	4-15987101-C-G	254510	254510	37	43	0.0528256	0.000619042	0.453647	0.131428	0.726827	0.72471	0.618917	8.37551e-06
chr1_89182743	6663	1.00143	473.78	308.701	0.00272427	1-88933305-G-A	-249438	-249438	19	19	0.0232843	0.000827583	0.61155	0.181463	0.725927	0.724884	0.618939	1.3145e-05
chr10_80522460	9320	0.988841	545.396	302.895	0.00233754	10-80595439-G-A	72979	72979	89	100	0.122549	0.000609032	0.277249	0.0802174	0.725527	0.725071	0.618939	1.06447e-05
chr11_762144	7179	1.03896	814.246	327.706	0.00164831	11-470261-C-T	-291883	-291883	10	10	0.0122549	0.000656313	-1.23655	0.359946	0.727427	0.725142	0.618939	9.34104e-06
chr11_45933378	5496	1.02292	573.123	328.968	0.00230204	11-45933409-C-A	31	31	9	9	0.0110294	0.000988843	-0.722263	0.217597	0.726827	0.724844	0.618939	1.22049e-05
chr13_21375070	9162	0.999774	1179	328.94	0.00109444	13-20784969-G-C	-590101	-590101	12	13	0.0159314	0.000418506	-0.706778	0.198574	0.731227	0.7251	0.618939	5.23427e-06
chr17_81560619	8506	1.04401	1180.82	343.075	0.00114264	17-81640573-C-T	79954	79954	10	10	0.012285	0.000578202	1.14434	0.329721	0.731927	0.725165	0.618939	6.61006e-06
chr22_37773379	7229	0.98088	623.135	292.576	0.00202798	22-36908876-A-G	-864503	-864503	29	30	0.0369458	0.000405826	0.494557	0.138624	0.728527	0.724857	0.618939	8.90426e-06
chr3_45680524	8092	1.0238	498.757	305.274	0.00264804	3-46615285-A-T	934761	934761	9	9	0.0110294	0.000746679	0.733378	0.215751	0.726527	0.724965	0.618939	1.40901e-05
chr6_35314358	6339	1.00772	391.907	307.981	0.00331638	6-34533909-C-T	-780449	-780449	24	29	0.0356265	0.00103888	-0.725785	0.219598	0.729127	0.725171	0.618939	1.64482e-05
chr6_42943216	6642	0.991195	787.298	318.729	0.00162339	6-42009505-A-G	-933711	-933711	15	15	0.0183824	0.000540542	0.763953	0.218944	0.725927	0.724966	0.618939	7.47242e-06
chr7_128640007	6598	0.980397	425.463	294.763	0.00296857	7-129361723-G-A	721716	721716	10	10	0.0122549	0.000694681	0.951217	0.278176	0.723728	0.725008	0.618939	1.30052e-05
chr12_50930691	5850	1.0275	441.121	309.91	0.00300684	12-50268654-G-A	-662037	-662037	25	25	0.0307125	0.000955791	0.583992	0.175424	0.728227	0.725238	0.618963	1.62441e-05
chr1_150993475	5428	1.0475	582.029	344.605	0.00232627	1-150024848-G-A	-968627	-968627	19	19	0.0232843	0.00130603	0.904194	0.279199	0.728627	0.72541	0.619018	1.36508e-05
chr19_13773416	7259	1.01072	1374.05	347.068	0.000950499	19-13128000-T-C	-645416	-645416	54	55	0.067402	0.000508172	-0.522978	0.149156	0.727627	0.725384	0.619018	4.76862e-06
chr2_201165444	6068	1.01992	493.806	311.177	0.00266754	2-201267682-T-A	102238	102238	38	39	0.0477941	0.00084636	-0.620086	0.184345	0.722728	0.725422	0.619018	1.39411e-05
chr16_31122012	3873	1.05084	425.471	331.428	0.0031919	16-30281905-G-A	-840107	-840107	53	54	0.0669975	0.00150245	-0.490813	0.153511	0.729827	0.725492	0.619044	1.89908e-05
chr1_9927363	7256	0.977191	774.458	304.982	0.00162891	1-10704986-C-T	777623	777623	32	34	0.0416667	0.000406315	0.53523	0.150039	0.723128	0.72555	0.61906	7.01402e-06
chr1_37861830	6844	0.969313	493.719	280.251	0.00253525	1-37222627-A-C	-639203	-639203	14	14	0.0171569	0.00040797	0.838169	0.235033	0.714329	0.725902	0.619072	1.05098e-05
chr1_150993440	5428	1.02991	384.981	310.59	0.0034577	1-151297392-A-ATT	303952	303952	264	338	0.415025	0.00114784	-0.169492	0.0517344	0.727827	0.725747	0.619072	1.88499e-05
chr1_203777278	7191	1.02622	1145.4	338.798	0.00116065	1-203124209-C-T	-653069	-653069	16	16	0.0197044	0.000543012	-0.970064	0.278115	0.726927	0.726178	0.619072	6.21421e-06
chr11_61957448	6100	1.0107	623.419	317.532	0.00209855	11-61650782-A-ATT	-306666	-306666	11	11	0.0136816	0.000716917	0.968508	0.283967	0.727027	0.726211	0.619072	1.05089e-05
chr13_21374960	9161	1.02568	1256.27	334.786	0.00105686	13-21611952-T-C	236992	236992	299	402	0.493858	0.000451951	0.218377	0.0617173	0.727627	0.725891	0.619072	5.64983e-06
chr16_8853840	12714	0.947535	746.794	277.53	0.00163803	16-8364973-C-T	-488867	-488867	231	275	0.337438	0.000211322	-0.212391	0.0567752	0.722228	0.725957	0.619072	6.09894e-06
chr19_6379785	9668	0.96784	887.737	292.69	0.00140957	19-6323226-A-C	-56559	-56559	40	42	0.0514706	0.000254512	0.451243	0.122215	0.723028	0.726153	0.619072	5.79469e-06
chr19_16155699	8552	1.02722	1264.61	353.945	0.00105238	19-15861924-A-G	-293775	-293775	31	31	0.0379902	0.000643494	-0.805144	0.233993	0.726527	0.726189	0.619072	5.6582e-06
chr19_39400228	7585	0.984731	481.665	291.073	0.00264381	19-39632899-GA-G	232671	232671	177	197	0.24321	0.000552734	0.183812	0.0527725	0.729127	0.726236	0.619072	1.17756e-05
chr19_57790378	7061	1.01121	729.236	317.456	0.00179238	19-58044318-T-TAAAC	253940	253940	93	103	0.126225	0.000592933	-0.383588	0.110746	0.728727	0.725639	0.619072	9.00912e-06
chr2_37204394	9154	1.04871	1140.93	334.971	0.00119133	2-36723410-T-A	-480984	-480984	132	150	0.183824	0.000519745	0.329324	0.0940909	0.725927	0.726178	0.619072	7.00661e-06
chr2_201218522	6079	1.00754	521.309	311.455	0.00250085	2-201374141-G-A	155619	155619	290	375	0.460591	0.000786732	0.174882	0.0516724	0.729527	0.726184	0.619072	1.23535e-05
chr20_32082785	5637	0.9875	317.253	290.479	0.00401783	20-32628256-C-T	545471	545471	76	83	0.101716	0.000938711	-0.32614	0.097817	0.724728	0.725799	0.619072	1.81613e-05
chr20_35628162	4870	0.996429	258.092	294.972	0.00498454	20-34982622-CT-C	-645540	-645540	12	12	0.0149626	0.00135291	0.790769	0.244958	0.727027	0.72595	0.619072	2.34711e-05
chr3_50333682	4247	1.02982	170.551	305.14	0.00778797	3-50334326-A-G	644	644	18	18	0.0220588	0.00282876	0.586854	0.195283	0.726927	0.725793	0.619072	4.2528e-05
chr7_66154356	6758	1.01435	220.422	317.473	0.00594597	7-65299880-G-A	-854476	-854476	8	9	0.0110565	0.00248082	-1.0307	0.338401	0.729327	0.726227	0.619072	3.03128e-05
chr7_128661308	6605	1.00826	653.455	328.583	0.00199709	7-128874489-C-T	213181	213181	96	108	0.132353	0.000833248	-0.313175	0.092981	0.725627	0.726188	0.619072	9.89383e-06
chr1_150993847	5431	1.05373	478.638	328.08	0.0028526	1-150026821-C-T	-967026	-967026	148	161	0.197304	0.00124751	-0.32585	0.100202	0.727127	0.72636	0.619143	1.71285e-05
chr12_32744652	10308	0.997344	493.255	291.566	0.00261713	12-31871224-G-A	-873428	-873428	68	71	0.0874384	0.000551479	-0.381431	0.109489	0.726127	0.726416	0.619158	1.23438e-05
chr12_31997213	9979	1.04725	913.123	328.877	0.00148758	12-31013410-C-CA	-983803	-983803	13	13	0.0163317	0.000596024	1.11442	0.32188	0.732627	0.726517	0.61921	8.68993e-06
chr14_20451373	8277	0.922879	521.147	261.471	0.00228711	14-20715294-T-C	263921	263921	216	261	0.319853	0.000217717	0.175351	0.0469715	0.719328	0.726571	0.619222	7.4883e-06
chr3_196936495	8198	1.04343	1359.59	349.906	0.000995999	3-197234030-T-C	297535	297535	254	300	0.36855	0.000563681	0.132507	0.0381021	0.728727	0.72666	0.619264	5.72394e-06
chr11_64737913	5066	1.0333	708.607	345.554	0.00189168	11-64366169-AT-A	-371744	-371744	35	38	0.0482233	0.00105573	-0.630524	0.191044	0.731627	0.726758	0.619294	1.04239e-05
chr11_108367225	6828	1.01761	664.484	328.564	0.00198644	11-108350062-A-C	-17163	-17163	22	24	0.0294118	0.000827817	-0.750499	0.222699	0.730527	0.726868	0.619294	1.02333e-05
chr13_32525556	7033	1.03666	760.606	325.615	0.00176891	13-32979489-T-C	453933	453933	301	406	0.497549	0.000684625	-0.214033	0.0625176	0.733027	0.726875	0.619294	9.88206e-06
chr17_81681458	8579	0.998233	749.174	301.851	0.00172778	17-82631908-C-T	950450	950450	260	337	0.413793	0.00040808	0.208101	0.0583552	0.724328	0.726892	0.619294	8.16734e-06
chr4_2938706	8671	1.05206	1180.84	341.557	0.00115689	4-3634180-C-G	695474	695474	128	147	0.180147	0.000569889	0.367191	0.105677	0.731227	0.726825	0.619294	6.88509e-06
chr2_131147666	6483	1.02082	498.144	320.705	0.00265879	2-130467723-G-A	-679943	-679943	17	17	0.0213033	0.00100816	0.832361	0.251187	0.727227	0.727054	0.619364	1.38859e-05
chr3_14944885	7710	1.01431	716.508	316.439	0.00183711	3-15734456-T-C	789571	789571	11	12	0.0147783	0.000598384	0.628546	0.181602	0.727727	0.727041	0.619364	9.32366e-06
chr16_27330133	7685	0.98534	747.916	299.964	0.00170946	16-26582564-C-A	-747569	-747569	147	169	0.207617	0.000386013	-0.224744	0.0627575	0.729827	0.727257	0.619369	7.60987e-06
chr5_91309081	6140	1.03423	473.901	313.05	0.00283324	5-91904862-AGT-A	595781	595781	155	178	0.221393	0.000943706	0.317175	0.0951714	0.730227	0.727196	0.619369	1.56616e-05
chr6_42943139	6642	1.04421	1210.68	355.147	0.00112066	6-43516794-G-A	573655	573655	24	24	0.0294118	0.000703284	-0.81192	0.237679	0.734327	0.7271	0.619369	6.45378e-06
chr7_44578753	6874	1.02276	711.013	337.84	0.00186801	7-44515291-T-C	-63462	-63462	126	141	0.172794	0.000911719	-0.328081	0.0981534	0.726327	0.727215	0.619369	9.82976e-06
chr7_66154236	6757	1.01645	238.237	329.851	0.00552968	7-66243146-G-GGT	88910	88910	30	30	0.0375	0.00275494	-0.575249	0.190899	0.729127	0.727229	0.619369	2.83648e-05
chr1_145923200	906	1.04373	166.494	344.322	0.00812074	1-145959337-A-G	36137	36137	12	12	0.0147059	0.00518079	0.813286	0.28925	0.731327	0.727329	0.619396	4.68074e-05
chr1_183558819	6869	1.02414	560.646	323.313	0.0023729	1-184484884-C-CTG	926065	926065	43	45	0.05625	0.000924771	0.552611	0.165528	0.731827	0.7274	0.619423	1.25574e-05
chr17_31534527	6395	1.03545	610.137	324.765	0.00220576	17-32458300-A-G	923773	923773	21	22	0.0269608	0.000871915	0.748775	0.223164	0.726027	0.727488	0.619452	1.22419e-05
chr6_35575373	6573	1.03813	551.806	334.539	0.00244525	6-36294983-T-A	719610	719610	114	124	0.151961	0.00116785	0.30176	0.0922481	0.733427	0.727513	0.619452	1.37249e-05
chr13_32524827	7035	1.0113	582.699	304.963	0.00225537	13-33388092-G-C	863265	863265	27	27	0.0330882	0.000608123	0.503735	0.14573	0.731327	0.727633	0.619484	1.12798e-05
chr16_31122801	3874	0.989116	321.406	306.04	0.00399469	16-31549353-G-T	426552	426552	91	105	0.12931	0.00125983	0.380605	0.117142	0.725227	0.727749	0.619484	1.80911e-05
chr2_32310724	6625	0.975698	312.549	279.351	0.00404926	2-31922067-TAC-T	-388657	-388657	9	9	0.0110294	0.000749615	0.839589	0.247077	0.730227	0.727647	0.619484	1.72308e-05
chr7_44578859	6875	0.990257	645.829	327.708	0.00199233	7-45098432-A-G	519573	519573	41	42	0.0514706	0.000817681	0.442352	0.131125	0.729727	0.727745	0.619484	9.06133e-06
chr8_38972290	5513	0.986862	504.175	319.94	0.00254222	8-38333835-C-A	-638455	-638455	12	12	0.014742	0.000942708	0.797068	0.239146	0.727127	0.72772	0.619484	1.13868e-05
chr11_60394409	6701	1.00703	681.346	332.766	0.00192316	11-60760459-G-GT	366050	366050	100	110	0.134804	0.000860932	0.277356	0.0825741	0.727827	0.72807	0.6195	9.42534e-06
chr12_7098950	7842	1.04326	1251.31	338.341	0.00108596	12-6348632-C-T	-750318	-750318	11	12	0.0148883	0.000499465	0.735473	0.209477	0.731427	0.727996	0.6195	6.21415e-06
chr16_29668546	3792	1.00134	331.003	299.104	0.0039326	16-29260563-G-A	-407983	-407983	15	15	0.0183824	0.00108383	-0.556242	0.168925	0.729227	0.728144	0.6195	1.88053e-05
chr16_66568814	5725	1.00346	508.472	314.207	0.00256891	16-66969715-C-T	400901	400901	13	13	0.0159705	0.000857088	-0.684406	0.203683	0.729827	0.728361	0.6195	1.23854e-05
chr16_84908700	12439	1.04533	3147.77	356.619	0.000432918	16-84826774-A-G	-81926	-81926	137	152	0.186275	0.000260264	-0.249597	0.0677091	0.731227	0.728168	0.6195	2.49643e-06
chr17_81560630	8507	1.00746	742.066	308.52	0.00176791	17-80854553-A-G	-706077	-706077	60	64	0.0784314	0.000485187	0.430138	0.122234	0.734227	0.728311	0.6195	8.67457e-06
chr19_54176977	11078	1.01764	2009.77	335.254	0.000659682	19-53658971-G-A	-518006	-518006	11	11	0.0135135	0.00026702	0.91072	0.247508	0.727727	0.728196	0.6195	3.38403e-06
chr2_230167378	8160	1.04126	1080.56	339.701	0.00125519	2-230758587-G-A	591209	591209	28	28	0.0343137	0.000603073	0.698298	0.201881	0.729927	0.728052	0.6195	7.12257e-06
chr21_33355792	6432	1.0277	1001.6	343.774	0.00133628	21-34123972-G-C	768180	768180	55	58	0.0710784	0.000696806	-0.468238	0.136967	0.730327	0.728106	0.6195	7.16195e-06
chr22_37831286	7153	0.962331	445.284	267.299	0.00280511	22-37492232-C-T	-339054	-339054	47	49	0.060049	0.000339982	0.381376	0.105489	0.726827	0.727815	0.6195	1.11828e-05
chr3_50332944	4247	1.05151	202.63	320.597	0.00674085	3-50168617-C-T	-164327	-164327	11	12	0.0147059	0.00302095	-1.24798	0.418136	0.731827	0.728023	0.6195	4.00078e-05
chr6_33301487	22885	1.05265	1050.92	330.54	0.00130421	6-33055984-T-C	-245503	-245503	169	199	0.243873	0.000528909	-0.312408	0.0893806	0.734027	0.727847	0.6195	7.75928e-06
chr7_38378094	8846	1.01916	817.674	322.793	0.0016238	7-37878989-G-T	-499105	-499105	15	15	0.0183824	0.000586341	-1.0725	0.309365	0.729927	0.728347	0.6195	8.38533e-06
chr8_141141896	8006	0.976478	855.417	310.527	0.00148532	8-141541334-C-T	399438	399438	22	22	0.0271605	0.000409236	0.888222	0.249127	0.725727	0.728291	0.6195	6.32409e-06
chr9_70354398	7279	0.980887	387.187	291.427	0.00329332	9-69435587-T-C	-918811	-918811	17	17	0.0208845	0.000740072	0.603825	0.177507	0.729227	0.728232	0.6195	1.43311e-05
chr13_21374888	9160	1.01314	1366.59	338.226	0.000966255	13-21624684-T-C	249796	249796	160	186	0.228501	0.000436928	-0.279872	0.0788915	0.728127	0.728433	0.619528	4.85774e-06
chr19_35746747	7192	1.01483	1192.62	352.64	0.00110985	19-35210690-AAAAAT-A	-536057	-536057	24	25	0.0308642	0.000666008	-0.607786	0.177131	0.732627	0.7287	0.619721	5.61733e-06
chr1_160996643	7249	1.01386	650.582	315.889	0.00203306	1-160982042-G-A	-14601	-14601	70	72	0.0884521	0.000668362	-0.501403	0.146169	0.729527	0.72896	0.619769	1.02435e-05
chr10_73779316	5408	1.05024	340.346	324.823	0.00402442	10-72857241-A-AC	-922075	-922075	22	22	0.027027	0.00176207	0.624283	0.198201	0.730827	0.728962	0.619769	2.36692e-05
chr11_65776001	4792	1.0164	467.818	324.745	0.00283242	11-65715899-C-G	-60102	-60102	203	245	0.300245	0.00116749	0.300145	0.0917518	0.729927	0.728835	0.619769	1.44409e-05
chr12_32000363	9984	1.03484	763.569	317.435	0.00177032	12-31879352-CA-C	-121011	-121011	302	395	0.485037	0.000583978	-0.274846	0.0792547	0.731927	0.729214	0.619769	9.75129e-06
chr12_50930405	5850	1.04378	589.208	333.418	0.00231367	12-49938287-G-A	-992118	-992118	267	361	0.442402	0.00107559	-0.248033	0.0752747	0.736326	0.729202	0.619769	1.32315e-05
chr12_53176141	7942	1.01939	818.041	322.386	0.00162748	12-52557224-G-A	-618917	-618917	227	279	0.342752	0.000583202	0.278498	0.0802992	0.732727	0.729232	0.619769	8.39199e-06
chr12_98548999	6763	1.00309	626.793	312.25	0.00208865	12-98702236-T-C	153237	153237	24	25	0.0307882	0.000642207	0.518017	0.150523	0.727027	0.729203	0.619769	1.00271e-05
chr16_31123290	3873	0.984237	238.073	281.76	0.00538319	16-31623883-T-A	500593	500593	128	151	0.185049	0.00115456	0.232442	0.0709854	0.727227	0.729139	0.619769	2.37576e-05
chr19_1852989	9116	1.05906	2014.3	346.956	0.000687489	19-1989481-A-G	136492	136492	48	49	0.060049	0.000355094	0.409255	0.113567	0.731627	0.729229	0.619769	4.18011e-06
chr19_1988707	9227	1.04059	1684.86	335.457	0.000806498	19-2261022-T-A	272315	272315	222	276	0.339066	0.00033691	-0.291842	0.0806699	0.736426	0.728879	0.619769	4.55239e-06
chr3_10152356	7653	1.00043	873.48	312.742	0.00149477	3-10504652-C-T	352296	352296	172	195	0.239558	0.000432428	0.22538	0.0634807	0.725427	0.729114	0.619769	7.09072e-06
chr8_38972229	5513	0.996002	449.329	312.006	0.00289092	8-38735920-T-G	-236309	-236309	18	18	0.0220588	0.000948129	0.735258	0.22071	0.732227	0.729154	0.619769	1.34498e-05
chr13_32523438	7043	1.05342	779.871	331.866	0.00176592	13-32274577-A-G	-248861	-248861	12	13	0.0159705	0.000768161	0.606164	0.178747	0.735226	0.729402	0.61988	1.04965e-05
chr2_69880736	7683	1.02402	664.477	316.062	0.00201401	2-70781776-T-C	901040	901040	236	299	0.366422	0.000663111	0.200552	0.0584272	0.734127	0.729503	0.619933	1.05882e-05
chr5_91308435	6141	1.06301	604.655	332.515	0.002299	5-90450241-G-A	-858194	-858194	40	41	0.0502451	0.00105113	0.528835	0.160172	0.733927	0.729551	0.61994	1.41996e-05
chr16_21640645	3746	1.00386	399.819	316.143	0.00327875	16-21311130-A-AT	-329515	-329515	77	84	0.102941	0.00119111	0.318511	0.0975401	0.731027	0.729612	0.619958	1.57859e-05
chr1_160486158	7575	0.988591	760.611	316.879	0.0017022	1-160731216-A-G	245058	245058	143	165	0.202703	0.000551002	0.251395	0.0721578	0.733527	0.730485	0.619997	7.62196e-06
chr10_70426285	9361	0.966789	573.571	266.889	0.00220305	10-71361888-C-A	935603	935603	259	317	0.389435	0.000239533	-0.195699	0.0527753	0.724928	0.730076	0.619997	8.91344e-06
chr12_32000029	9984	1.0682	931.497	330.578	0.00150262	12-32652987-T-C	652958	652958	105	115	0.140931	0.000622966	-0.308968	0.0895577	0.733427	0.730108	0.619997	9.455e-06
chr12_32000228	9984	1.05743	977.844	336.863	0.00141582	12-32745309-C-T	745081	745081	15	17	0.0208333	0.000655145	-0.862929	0.251152	0.732127	0.729843	0.619997	8.54107e-06
chr14_24124923	7905	1.04415	1222.21	348.481	0.00111958	14-24379176-C-A	254253	254253	12	12	0.0147059	0.000624193	-1.16987	0.339154	0.736226	0.730206	0.619997	6.391e-06
chr16_29667614	3792	1.05688	551.601	341.517	0.00251142	16-29329608-G-A	-338006	-338006	9	10	0.012285	0.00135218	1.0715	0.331904	0.735826	0.730472	0.619997	1.50986e-05
chr16_48354372	4910	0.985679	375.117	315.686	0.00343662	16-49309786-C-T	955414	955414	13	13	0.0159314	0.00124991	-0.896091	0.275603	0.726927	0.730332	0.619997	1.52021e-05
chr17_39761873	5815	0.994751	510.784	308.464	0.0025489	17-39483689-AATTT-A	-278184	-278184	43	45	0.0554187	0.000759198	0.473607	0.139522	0.729627	0.730353	0.619997	1.17493e-05
chr18_32071276	6948	0.993253	761.035	329.546	0.00170574	18-32547664-A-T	476388	476388	179	210	0.257426	0.000707014	-0.300641	0.0880471	0.726127	0.729717	0.619997	7.82004e-06
chr19_16156785	8547	1.03667	1186.57	348.165	0.00114567	19-15547282-T-C	-609503	-609503	17	17	0.0208845	0.000636506	0.965507	0.28035	0.736226	0.730483	0.619997	6.33499e-06
chr19_57864853	6924	0.975641	452.222	281.585	0.00282014	19-57414414-G-A	-450439	-450439	12	12	0.0147059	0.000485516	0.780574	0.221832	0.727327	0.730134	0.619997	1.19049e-05
chr2_201166841	6073	1.03111	660.693	334.764	0.0020451	2-201185954-A-G	19113	19113	309	408	0.5	0.000956889	-0.278966	0.0838065	0.730027	0.730434	0.619997	1.10529e-05
chr20_3870984	9042	1.04083	1568.04	348.235	0.000870013	20-3981538-G-A	110554	110554	215	249	0.305897	0.00047134	-0.309711	0.0878144	0.735426	0.730233	0.619997	4.89757e-06
chr21_33264047	6329	1.01914	1095.9	352.576	0.00121788	21-33222030-G-A	-42017	-42017	10	10	0.0127877	0.000735681	1.09091	0.320538	0.727727	0.73014	0.619997	6.2559e-06
chr22_22759115	9902	0.967678	647.8	284.924	0.00195502	22-22169121-T-C	-589994	-589994	19	19	0.0232843	0.000322963	0.654677	0.1804	0.729727	0.73049	0.619997	7.93346e-06
chr3_50335555	4252	1.03651	187.543	314.132	0.00722414	3-49613499-A-T	-722056	-722056	12	13	0.0160891	0.00297298	0.728712	0.243747	0.733327	0.730454	0.619997	4.00421e-05
chr4_38788761	8689	1.04298	975.322	330.856	0.00140177	4-37820623-GC-G	-968138	-968138	228	276	0.338384	0.000578207	-0.265941	0.076626	0.734127	0.73036	0.619997	7.9609e-06
chr6_31510568	20142	1.02464	349.384	274.357	0.00383767	6-31473572-G-A	-36996	-36996	215	270	0.330882	0.000623082	0.207811	0.0602371	0.733427	0.730299	0.619997	2.0203e-05
chr6_35316239	6334	1.03942	459.55	321.045	0.0029588	6-35268529-T-C	-47710	-47710	14	14	0.0171569	0.00115097	-0.920467	0.281024	0.733427	0.729928	0.619997	1.65897e-05
chr6_42940231	6633	1.03226	941.664	332.232	0.00143431	6-43484082-C-CA	543851	543851	18	19	0.0238095	0.00060947	0.790245	0.228657	0.733927	0.729766	0.619997	7.80198e-06
chr8_141141904	8006	0.984899	700.931	292.206	0.00183987	8-141282590-C-T	140686	140686	19	19	0.0233415	0.000354857	-0.513182	0.1424	0.725227	0.730472	0.619997	8.09967e-06
chr7_92200493	4955	1.02572	524.966	328.925	0.00256065	7-91329001-G-T	-871492	-871492	232	287	0.351716	0.00111738	0.273618	0.0833183	0.732127	0.730597	0.620021	1.3523e-05
chr7_100858401	6837	1.0019	573.207	306.73	0.00228985	7-100452620-C-T	-405781	-405781	12	13	0.0159705	0.000642604	0.695962	0.202239	0.729127	0.730588	0.620021	1.08933e-05
chr13_32523376	7043	0.949485	513.665	296.249	0.00241868	13-32211203-C-T	-312173	-312173	179	213	0.261029	0.000552036	0.186515	0.0535432	0.726127	0.73069	0.62005	8.97325e-06
chr14_106359915	6910	1.02654	553.665	321.825	0.00243084	14-106374986-G-T	15071	15071	9	9	0.0110294	0.00092573	0.943385	0.282605	0.734227	0.730711	0.62005	1.28777e-05
chr10_72234876	7135	1.01994	717.064	324.743	0.00186568	10-71781196-G-A	-453680	-453680	11	11	0.0134804	0.000716577	-1.13526	0.332846	0.736226	0.73081	0.620101	9.60165e-06
chr15_44733220	5980	1.03219	465.769	323.385	0.0029076	15-44835974-C-T	102754	102754	61	65	0.0796569	0.00117536	-0.37547	0.114847	0.738226	0.731029	0.620104	1.57672e-05
chr17_45219982	7469	1.0271	447.178	309.781	0.00301365	17-45927558-A-G	707576	707576	88	95	0.116422	0.000956078	-0.40585	0.121916	0.731027	0.731092	0.620104	1.59906e-05
chr19_2292008	9473	1.00754	1764.14	336.373	0.000749596	19-2506616-A-AT	214608	214608	121	130	0.16129	0.000315984	-0.428608	0.117916	0.732527	0.730928	0.620104	3.65048e-06
chr19_54637378	9906	1.03148	1957.9	337.44	0.000691966	19-54664138-T-TGTGGGAG	26760	26760	106	114	0.140049	0.000295092	-0.271702	0.0743761	0.734727	0.731012	0.620104	3.73717e-06
chr3_50333581	4247	1.03836	226.514	333.035	0.00600612	3-49361082-A-C	-972499	-972499	16	16	0.0197531	0.00317279	-0.851165	0.286661	0.735026	0.731069	0.620104	3.34722e-05
chr6_42943157	6642	1.04613	1180.09	349.253	0.00116417	6-43708490-G-C	765333	765333	212	259	0.317402	0.000660547	-0.285184	0.083057	0.736726	0.730959	0.620104	6.68621e-06
chr7_66153907	6752	0.978773	169.08	295.082	0.00756898	7-66308033-A-G	154126	154126	29	30	0.0367647	0.00230954	0.491987	0.160373	0.730427	0.731015	0.620104	3.24226e-05
chr11_767865	7195	1.01453	649.006	309.019	0.00205316	11-879921-G-A	112056	112056	30	30	0.036855	0.000588967	0.541895	0.156367	0.735426	0.731364	0.620281	1.03056e-05
chr4_153701157	7829	1.04368	864.864	323.538	0.0015862	4-152761495-T-C	-939662	-939662	19	19	0.0232843	0.00057885	0.663171	0.191098	0.735026	0.73138	0.620281	9.00978e-06
chr11_761214	7175	1.06468	899.226	333.037	0.00155777	11-798914-G-A	37700	37700	31	31	0.0381773	0.000680074	0.604318	0.176421	0.737626	0.731626	0.620402	9.62687e-06
chr12_50931527	5849	1.02326	482.585	318.364	0.0027874	12-49975522-G-A	-956005	-956005	43	43	0.0526961	0.0010216	-0.495622	0.14974	0.736226	0.731755	0.620402	1.45201e-05
chr19_2292567	9476	1.02174	2062.18	347.312	0.00065218	19-2098016-T-C	-194551	-194551	148	169	0.207108	0.000337454	-0.342081	0.0945682	0.732327	0.73184	0.620402	3.3709e-06
chr22_37773311	7229	1.017	1237.71	348.536	0.00108062	22-37136625-T-C	-636686	-636686	278	348	0.427518	0.000601039	0.272783	0.0788413	0.735126	0.731634	0.620402	5.47602e-06
chr5_91308405	6141	1.04198	541.008	324.443	0.00253287	5-91134315-G-A	-174090	-174090	48	53	0.0651106	0.00101897	-0.531239	0.160464	0.738126	0.731747	0.620402	1.4278e-05
chr6_42692175	6343	1.01545	846.273	338.875	0.00157808	6-42716395-AT-A	24220	24220	16	16	0.019802	0.000768112	0.797285	0.235104	0.730127	0.731743	0.620402	7.94251e-06
chr6_149591087	8663	1.04393	1160.55	341.936	0.00118409	6-149511615-C-T	-79472	-79472	211	280	0.343137	0.000588999	-0.325976	0.0940631	0.737026	0.731835	0.620402	6.72271e-06
chr6_149724860	8609	1.00278	742.279	308.283	0.00177656	6-148972099-C-A	-752761	-752761	221	261	0.319853	0.00048566	-0.318922	0.0906365	0.733627	0.731832	0.620402	8.45274e-06
chr1_160289730	7650	1.02665	750.179	316.982	0.00180134	1-161255881-CAGAG-C	966151	966151	55	61	0.0753086	0.000590849	0.335371	0.0967982	0.733727	0.732006	0.620467	9.5098e-06
chr2_37102035	9013	0.996571	930.615	321.403	0.00140914	2-37810178-C-G	708143	708143	13	13	0.0159705	0.000482463	0.939561	0.266883	0.735126	0.732035	0.620467	6.51454e-06
chr2_201164173	6066	1.06646	686.94	336.411	0.00204425	2-200705267-T-A	-458906	-458906	24	24	0.0294118	0.000984451	-0.789406	0.237734	0.738426	0.732009	0.620467	1.27123e-05
chr2_201170090	6076	1.00759	608.688	327.616	0.0021798	2-200554586-C-T	-615504	-615504	12	12	0.0147059	0.000906013	0.84172	0.251686	0.731827	0.732349	0.6207	1.05828e-05
chr22_45341064	9768	1.02801	1724.49	340.288	0.000786	22-45828212-AAAG-A	487148	487148	9	9	0.0110565	0.000360926	1.24514	0.345943	0.729427	0.732429	0.620734	4.16668e-06
chr11_762044	7178	1.01566	734.823	316.224	0.00182177	11-270969-C-T	-491075	-491075	13	14	0.0171569	0.000589852	0.638162	0.184168	0.738526	0.732561	0.620758	9.15742e-06
chr19_19682333	8197	1.0003	389.836	281.524	0.00337857	19-19884178-G-T	201845	201845	13	13	0.0159314	0.000617154	0.611864	0.177221	0.735826	0.732576	0.620758	1.58759e-05
chr22_24572629	8199	1.05315	1060.86	329.675	0.00130949	22-25215705-A-G	643076	643076	239	290	0.355392	0.000522465	-0.270419	0.077293	0.737626	0.732559	0.620758	7.70591e-06
chr15_34232396	9352	1.00253	1006.75	319.986	0.00131349	15-33253897-A-G	-978499	-978499	287	346	0.424051	0.000431199	-0.237732	0.0669451	0.736226	0.732819	0.62093	6.22367e-06
chr1_148532139	2267	1.01371	374.654	333.078	0.00356708	1-147604462-G-T	-927677	-927677	126	137	0.167892	0.00175249	-0.347056	0.110128	0.734727	0.732971	0.620967	1.7773e-05
chr17_78422737	10055	1.05064	2119.22	346.626	0.000654925	17-77447285-T-C	-975452	-975452	47	52	0.0637255	0.000334436	0.324189	0.0895624	0.737026	0.732982	0.620967	3.80919e-06
chr3_121638146	7005	1.01231	413.09	317.134	0.00323066	3-120669624-A-G	-968522	-968522	250	302	0.370098	0.0011913	0.176413	0.0540251	0.731427	0.73291	0.620967	1.59986e-05
chr1_150731135	4919	1.04298	441.716	325.728	0.00311578	1-150025432-AACAC-A	-705703	-705703	29	33	0.04125	0.00132737	-0.445144	0.137655	0.734627	0.733074	0.620978	1.75779e-05
chr1_160996593	7249	1.06396	901.023	340.544	0.00155968	1-160809191-TC-T	-187402	-187402	186	218	0.267241	0.000781125	-0.288934	0.0853202	0.741326	0.733049	0.620978	9.57371e-06
chr11_65774519	4794	1.07631	492.599	328.347	0.00288653	11-65252806-C-G	-521713	-521713	14	16	0.0197044	0.00127053	0.572197	0.176245	0.743926	0.733341	0.621074	1.8597e-05
chr19_16158445	8546	1.03892	1236.32	351.808	0.00111064	19-15598258-G-A	-560187	-560187	153	172	0.212346	0.000656772	0.304148	0.088539	0.734927	0.733294	0.621074	6.15084e-06
chr2_101274858	7887	1.04262	842.338	342.075	0.0016358	2-101208007-C-T	-66851	-66851	120	131	0.160934	0.000846461	0.328878	0.0977727	0.735526	0.733346	0.621074	9.20071e-06
chr6_42936614	6621	0.959916	375.458	259.129	0.00337009	6-43783622-C-T	847008	847008	75	83	0.102217	0.000356883	0.311951	0.0865983	0.730527	0.733279	0.621074	1.30733e-05
chr1_1316169	5985	0.96697	396.92	273.471	0.00322758	1-1533233-C-T	217064	217064	10	10	0.0122549	0.000481405	0.897976	0.255027	0.729527	0.734945	0.621089	1.28943e-05
chr1_1729452	7321	1.04687	1072.03	334.782	0.00129751	1-2448062-C-G	718610	718610	171	196	0.240196	0.000570651	-0.293637	0.0845175	0.737426	0.735205	0.621089	7.38762e-06
chr1_28335636	5375	1.01421	362.227	299.863	0.00371235	1-28539398-ATTC-A	203762	203762	20	20	0.0245098	0.00102287	0.740702	0.223808	0.735026	0.735012	0.621089	1.84328e-05
chr1_89182684	6662	1.01347	511.573	313.738	0.00262879	1-88848611-G-GGT	-334073	-334073	39	42	0.0518519	0.00087338	0.433917	0.129343	0.737726	0.735107	0.621089	1.29997e-05
chr1_150732136	4921	0.995064	450.027	329.867	0.00291969	1-150558694-C-T	-173442	-173442	28	32	0.0394089	0.0013212	0.466987	0.144348	0.731427	0.733534	0.621089	1.33589e-05
chr1_203777319	7191	0.964605	572.354	283.765	0.00223008	1-203765857-T-C	-11462	-11462	151	166	0.203931	0.000373909	0.244058	0.0679878	0.736026	0.734372	0.621089	8.81803e-06
chr1_204555773	7473	0.994238	562.735	286.046	0.00234524	1-204122602-C-T	-433171	-433171	28	29	0.0355392	0.000421755	0.519205	0.14596	0.730027	0.735278	0.621089	1.06341e-05
chr1_205769595	6422	1.01901	798.637	324.395	0.00169289	1-205292299-C-G	-477296	-477296	85	88	0.107843	0.000635296	-0.339992	0.0987067	0.736326	0.73487	0.621089	8.5784e-06
chr10_12121754	9548	0.984253	870.608	292.812	0.00149927	10-11422057-T-C	-699697	-699697	43	47	0.057598	0.000276411	0.39079	0.10647	0.730827	0.734869	0.621089	6.49714e-06
chr11_6711160	9439	0.984514	924.09	318.629	0.00140985	11-6937964-A-G	226804	226804	9	9	0.0110837	0.00045604	1.02042	0.288589	0.731427	0.734104	0.621089	6.13022e-06
chr11_117209722	8825	1.062	1057.06	325.791	0.0013328	11-118184558-C-T	974836	974836	185	215	0.264128	0.000493767	-0.28992	0.0825007	0.737326	0.734596	0.621089	8.08217e-06
chr12_32000156	9984	1.05711	993.616	337.396	0.00141319	12-31602630-A-T	-397526	-397526	12	12	0.014742	0.000660254	-1.11375	0.324356	0.741026	0.73509	0.621089	8.39209e-06
chr12_98549085	6762	0.997959	673.042	313.85	0.00196514	12-99471252-T-C	922167	922167	11	11	0.0134804	0.00061604	0.652063	0.188837	0.733127	0.734643	0.621089	9.07735e-06
chr12_98549279	6762	1.02232	714.749	322.845	0.00189019	12-99467778-T-G	918499	918499	10	10	0.0122549	0.000701741	0.960192	0.281033	0.733127	0.733474	0.621089	9.75521e-06
chr14_20366219	8093	1.02777	1320.26	334.938	0.00103196	14-20739006-C-T	372787	372787	12	14	0.0171569	0.000441186	0.873007	0.24627	0.736826	0.734405	0.621089	5.43539e-06
chr16_1936249	8112	1.03919	1428.3	353.133	0.000964076	16-1104572-G-T	-831677	-831677	43	45	0.0552826	0.000576917	0.583613	0.168127	0.735626	0.734185	0.621089	5.33159e-06
chr16_10931690	10371	1.03589	1417.67	338.541	0.000971036	16-10411351-G-GTT	-520339	-520339	22	22	0.0272953	0.000442083	-0.835998	0.235867	0.738926	0.735242	0.621089	5.28076e-06
chr16_29666234	3792	1.02054	420.266	319.878	0.00322077	16-28922818-C-T	-743416	-743416	217	264	0.324324	0.00124639	-0.19618	0.0603221	0.742026	0.735019	0.621089	1.64346e-05
chr16_70379849	5863	1.00707	372.924	312.959	0.00357513	16-71174155-CT-C	794306	794306	11	11	0.0134804	0.00124812	0.694817	0.213671	0.736826	0.734495	0.621089	1.72245e-05
chr16_88718731	10174	1.05476	1322.92	327.66	0.00105586	16-88383550-C-T	-335181	-335181	41	45	0.0552826	0.000391102	0.421882	0.117923	0.738926	0.733938	0.621089	6.22937e-06
chr17_17212703	6364	1.01159	547.866	310.92	0.00244806	17-16958916-C-G	-253787	-253787	142	163	0.199755	0.000758577	0.274929	0.080987	0.734627	0.734789	0.621089	1.20162e-05
chr17_39764407	5812	1.014	753.315	342.77	0.00178066	17-39119413-A-G	-644994	-644994	18	18	0.0220588	0.000941628	-1.03293	0.309883	0.736526	0.733865	0.621089	8.85328e-06
chr17_45218372	7460	1.06173	612.561	335.313	0.00229941	17-44816982-G-A	-401390	-401390	22	23	0.0282555	0.0011036	0.722071	0.219635	0.744026	0.734792	0.621089	1.39276e-05
chr17_63701764	5139	1.01099	456.034	320.482	0.00294169	17-63630278-G-A	-71486	-71486	14	15	0.0183824	0.00113166	0.519268	0.158298	0.732127	0.735171	0.621089	1.43888e-05
chr19_8492020	9381	1.01122	1525.73	348.233	0.000880195	19-7806951-T-G	-685069	-685069	262	322	0.395577	0.000477373	0.281678	0.0799449	0.735426	0.735098	0.621089	4.30615e-06
chr19_15660881	9424	1.04697	1093.73	340.236	0.00127127	19-16569635-C-G	908754	908754	26	26	0.0318627	0.000617861	-0.750317	0.217343	0.736626	0.735023	0.621089	7.24478e-06
chr19_51740877	10546	0.977148	1070.91	305.091	0.00120533	19-51248603-C-G	-492274	-492274	291	394	0.482843	0.00028029	-0.184521	0.0503231	0.731727	0.733506	0.621089	5.07113e-06
chr2_37100938	9015	1.03825	810.737	312.686	0.00169918	2-37101906-C-A	968	968	125	139	0.170762	0.000504513	-0.263179	0.0750174	0.734727	0.734804	0.621089	9.34745e-06
chr2_69459481	7208	1.01946	519.592	311.388	0.0025951	2-68468989-GGT-G	-990492	-990492	25	26	0.0329114	0.000821843	0.553483	0.164137	0.739926	0.733921	0.621089	1.32171e-05
chr2_201168079	6075	1.00049	630.362	328.199	0.00209776	2-201616630-C-A	448551	448551	26	26	0.031941	0.000875859	0.433064	0.12912	0.735326	0.733686	0.621089	9.8287e-06
chr2_201219218	6078	0.998001	534.262	317.574	0.00247505	2-200332388-G-A	-886830	-886830	11	11	0.0134804	0.00087372	0.745381	0.222192	0.736126	0.734638	0.621089	1.1438e-05
chr2_218235418	6638	1.04434	816.938	336.938	0.00169683	2-217954775-C-T	-280643	-280643	77	84	0.102941	0.000805003	0.45778	0.13552	0.738326	0.734923	0.621089	9.57058e-06
chr20_3871045	9041	1.00762	973.699	315.042	0.00136983	20-3705865-G-A	-165180	-165180	51	61	0.0749386	0.000408653	-0.464704	0.130325	0.732327	0.734051	0.621089	6.61679e-06
chr21_43983329	8550	1.02429	1206.39	333.338	0.00112501	21-44279594-G-A	296265	296265	9	9	0.0110294	0.00047166	0.937626	0.265865	0.740326	0.734271	0.621089	5.84034e-06
chr22_24573190	8195	1.03439	1463.22	355.079	0.000939432	22-24939195-A-AG	366005	366005	24	24	0.0294118	0.000581002	-0.7988	0.230248	0.740826	0.735237	0.621089	5.07675e-06
chr22_30658074	6590	1.03002	456.444	313.546	0.00299092	22-29737906-T-A	-920168	-920168	48	51	0.0631188	0.00101696	-0.507708	0.15333	0.737926	0.734687	0.621089	1.59077e-05
chr22_38354248	6958	1.01793	667.861	308.526	0.00201899	22-38436107-G-A	81859	81859	25	25	0.0306373	0.000571125	0.598891	0.17239	0.732127	0.734364	0.621089	1.01989e-05
chr22_42376322	7746	1.03569	687.856	321.268	0.00199725	22-41889701-TA-T	-486621	-486621	208	230	0.282663	0.000726525	-0.270112	0.0792838	0.737326	0.734773	0.621089	1.08722e-05
chr22_42382869	7741	1.05467	876.696	337.945	0.00159872	22-42526156-C-A	143287	143287	75	88	0.108642	0.000766461	-0.509397	0.150184	0.741526	0.735308	0.621089	9.39569e-06
chr3_10153413	7645	1.01878	1501.79	356.274	0.000897504	3-10070033-C-T	-83380	-83380	81	89	0.110422	0.000565172	0.456134	0.131188	0.735526	0.733716	0.621089	4.55625e-06
chr4_2839334	7998	1.00422	723.889	306.171	0.0018362	4-3689464-C-T	850130	850130	278	371	0.455774	0.000483598	-0.151067	0.0429186	0.737426	0.734129	0.621089	8.73627e-06
chr5_14715306	7069	1.03797	710.596	323.95	0.00193239	5-13736949-C-A	-978357	-978357	222	269	0.330467	0.000735512	0.296856	0.0872225	0.738626	0.733787	0.621089	1.06493e-05
chr6_42888218	6587	1.0189	1148.61	351.743	0.00117399	6-43824882-T-TGGG	936664	936664	9	9	0.0110565	0.000696724	1.11819	0.327083	0.738426	0.733879	0.621089	5.96106e-06
chr7_44879072	6930	0.98193	594.276	313.24	0.00219106	7-45567127-G-A	688055	688055	20	20	0.0246305	0.000694105	-0.689025	0.201486	0.731527	0.734976	0.621089	9.39296e-06
chr7_75368511	4624	1.03482	612.869	335.078	0.002235	7-74448810-C-A	-919701	-919701	264	345	0.423833	0.00106426	0.24199	0.0733727	0.735226	0.734062	0.621089	1.21475e-05
chr7_102450065	6085	0.999392	535.232	322.291	0.00247339	7-101537390-C-A	-912675	-912675	61	63	0.0772059	0.00095297	0.401195	0.120484	0.733527	0.734541	0.621089	1.15056e-05
chr7_128661346	6605	1.04085	783.483	345.263	0.00176039	7-128208217-A-G	-453129	-453129	98	102	0.125	0.000970361	0.400804	0.120554	0.741626	0.734338	0.621089	9.80254e-06
chr9_99152022	6433	1.00167	817.921	336.422	0.00161828	9-99622702-C-T	470680	470680	11	11	0.0134804	0.000755897	0.671856	0.197853	0.732727	0.733516	0.621089	7.62449e-06
chr9_128331661	6014	1.01137	727.074	330.42	0.00184247	9-129252989-C-CGT	921328	921328	29	30	0.0371287	0.000785353	0.650734	0.192244	0.735526	0.734339	0.621089	9.04335e-06
chr1_183559299	6868	1.04865	641.613	337.393	0.00217202	1-184013799-G-A	454500	454500	13	13	0.0159314	0.00107231	1.03547	0.314167	0.733727	0.735432	0.621092	1.2455e-05
chr16_88719020	10174	0.995648	954.019	304.928	0.0013867	16-87753657-T-C	-965363	-965363	11	11	0.0135135	0.00033233	0.84777	0.234101	0.732727	0.735454	0.621092	6.32214e-06
chr19_51134296	9401	1.02947	1461.29	331.83	0.000936763	19-51097319-A-G	-36977	-36977	183	208	0.255528	0.000371079	-0.290457	0.0808669	0.735426	0.73547	0.621092	4.95483e-06
chr19_57866962	6915	1.00321	678.599	315.257	0.00196348	19-57299222-C-CT	-567740	-567740	131	146	0.182045	0.000632988	-0.299562	0.0869435	0.736326	0.735363	0.621092	9.26787e-06
chr12_53174220	7947	1.04151	950.609	335.044	0.00145679	12-52744846-A-G	-429374	-429374	148	174	0.214286	0.000654142	-0.300007	0.087305	0.736026	0.73551	0.621092	8.10661e-06
chr18_32071395	6948	1.00581	637	317.316	0.00209869	18-31985517-C-T	-85878	-85878	144	162	0.199017	0.000713967	0.273531	0.0801721	0.737626	0.735635	0.621164	1.0015e-05
chr1_35602751	5447	0.994675	370.577	291.662	0.00356482	1-35232882-C-CT	-369869	-369869	76	82	0.102757	0.000823886	0.326804	0.0969351	0.734627	0.735679	0.621168	1.61878e-05
chr1_145922088	907	1.0224	179.037	356.275	0.00757788	1-146043297-G-A	121209	121209	21	21	0.0257353	0.00556419	-0.661253	0.237163	0.734727	0.735978	0.621186	3.89602e-05
chr12_55821671	6667	1.05381	704.943	341.373	0.00198887	12-55044527-T-C	-777144	-777144	38	40	0.0490196	0.00103983	0.570043	0.17249	0.744326	0.735791	0.621186	1.16349e-05
chr19_1988718	9227	1.00812	1013.53	295.952	0.0013232	19-2870393-G-A	881675	881675	21	22	0.0269608	0.000254009	0.652255	0.176632	0.730927	0.735792	0.621186	6.37426e-06
chr2_89213608	3936	1.00641	235.965	298.659	0.00566347	2-88742912-G-A	-470696	-470696	33	34	0.041769	0.0017027	0.411975	0.130371	0.736926	0.73593	0.621186	2.71234e-05
chr3_45680438	8092	1.02878	656.902	328.06	0.0020837	3-45090595-C-T	-589843	-589843	87	96	0.117936	0.000866861	0.364722	0.108648	0.738826	0.735894	0.621186	1.09823e-05
chr4_152622928	7075	1.02539	865.191	333.403	0.00157743	4-153119916-T-TG	496988	496988	109	125	0.158629	0.000694599	-0.341878	0.0999786	0.739826	0.735947	0.621186	8.19098e-06
chr9_120601948	5945	1.03206	716.453	340.034	0.001917	9-120143071-C-T	-458877	-458877	14	15	0.0184275	0.000975233	0.841837	0.253318	0.738826	0.73593	0.621186	1.02433e-05
chr11_94415843	7249	0.980203	414.072	282.555	0.00314757	11-94541163-C-A	125320	125320	315	406	0.498768	0.000574729	-0.20801	0.0599053	0.734427	0.736093	0.621249	1.33481e-05
chr13_32524900	7035	1.04522	826.225	335.285	0.00168511	13-33086514-TAAC-T	561614	561614	11	11	0.0135135	0.000775187	-1.19725	0.353315	0.736726	0.736187	0.621295	9.50556e-06
chr12_31998675	9982	1.01543	926.033	330.297	0.00146082	12-31625018-T-G	-373657	-373657	147	168	0.206897	0.000599833	-0.276272	0.0798371	0.736426	0.736295	0.621352	7.25767e-06
chr19_39335023	7608	1.05533	967.965	344.275	0.00145339	19-39259349-ATGTGTG-A	-75674	-75674	94	111	0.139798	0.00077168	-0.347011	0.102366	0.739326	0.736399	0.621407	8.53831e-06
chr12_31996658	9978	1.01781	778.536	317.938	0.00174243	12-32229954-G-GATT	233296	233296	11	11	0.0134804	0.000578813	1.18565	0.341653	0.737126	0.736491	0.621435	8.74357e-06
chr2_37106914	9001	1.03526	919.712	319.698	0.00150077	2-37674082-G-C	567168	567168	31	32	0.039312	0.000502121	0.502597	0.143208	0.734627	0.736511	0.621435	8.11355e-06
chr3_9817669	7980	0.972713	745.306	300.478	0.00173873	3-10801628-A-G	983959	983959	38	43	0.0526961	0.000398926	0.358967	0.100488	0.732727	0.736575	0.621455	7.10164e-06
chr12_31997824	9982	1.03094	787.93	316.406	0.00174563	12-31777314-CCTATT-C	-220510	-220510	122	133	0.163793	0.000562473	0.279395	0.0803258	0.736526	0.736807	0.621477	9.26003e-06
chr13_32523328	7044	1.01616	864.535	339.297	0.00156756	13-32128222-C-T	-395106	-395106	15	17	0.0208333	0.000768173	0.608487	0.179432	0.733827	0.736693	0.621477	7.80458e-06
chr14_74735710	6783	1.03362	892.39	343.751	0.00154568	14-75318038-ATT-A	582328	582328	46	47	0.0580247	0.00081856	0.542112	0.160711	0.741026	0.736852	0.621477	8.2909e-06
