## Supplementary Tables for "Atlas of glomerular disease-specific genetic effects on blood transcriptome" (part 51 of 73)

### Sheet: TableS25_edQTL_MCD (continued)
Table S25. Summary Statistics for the A-toI editing QTL mapping in MCD.
chr16_66568764	5725	1.01991	600.784	327.059	0.00226452	16-67470779-C-T	902015	902015	10	10	0.0122549	0.000937488	0.731236	0.21929	0.744226	0.736876	0.621477	1.14582e-05
chr22_42376347	7746	1.04199	665.24	315.727	0.0020889	22-43102108-G-A	725761	725761	156	190	0.232843	0.000688253	0.391472	0.114396	0.744926	0.736696	0.621477	1.16128e-05
chr6_41191721	8301	1.02456	1466.05	354.444	0.000932903	6-41165784-T-C	-25937	-25937	49	53	0.064951	0.000570116	0.335199	0.0964728	0.737426	0.736879	0.621477	4.81274e-06
chr9_137616113	4895	1.01255	733.633	331.712	0.00184118	9-137372477-A-C	-243636	-243636	222	270	0.330882	0.000803542	0.253621	0.0750702	0.736026	0.73685	0.621477	9.0201e-06
chr17_22521374	2128	1.04631	211.125	339.502	0.00660201	17-22288889-A-T	-232485	-232485	20	20	0.0246914	0.00386399	0.657915	0.226341	0.738526	0.737134	0.621659	3.74017e-05
chr1_244844610	8930	1.0103	1185.47	317.57	0.00113881	1-245703282-G-C	858672	858672	238	287	0.352217	0.000345661	-0.176431	0.0488611	0.741026	0.73733	0.62169	5.51446e-06
chr16_29667682	3792	1.03317	546.257	340.988	0.00252603	16-30052698-A-AAAAT	385016	385016	71	74	0.0925	0.00134924	-0.405288	0.125516	0.739126	0.73732	0.62169	1.35128e-05
chr19_39400231	7585	0.997108	613.535	308.169	0.00216972	19-40262401-C-T	862170	862170	11	11	0.0135135	0.000619341	0.848205	0.245746	0.739026	0.737252	0.62169	9.91087e-06
chr2_98622918	5392	1.05405	413.528	326.857	0.00340233	2-97864331-A-G	-758587	-758587	13	15	0.0183824	0.00149883	-0.86116	0.269284	0.733927	0.737239	0.62169	1.98573e-05
chr9_97600681	7189	1.0473	642.257	323.198	0.00217891	9-97466874-A-T	-133807	-133807	16	16	0.019656	0.000834874	-0.821635	0.243981	0.744026	0.737403	0.621718	1.23577e-05
chr16_10931657	10371	1.00338	1107.19	317.822	0.00121142	16-10657817-T-G	-273840	-273840	55	59	0.0724816	0.000374168	-0.445691	0.124163	0.739126	0.737504	0.621736	5.68549e-06
chr6_31673045	25788	1.0763	474.626	295.078	0.00302956	6-32191965-G-A	518920	518920	11	11	0.0135135	0.00071772	-1.0797	0.316597	0.743126	0.737464	0.621736	1.93002e-05
chr12_68843730	7865	1.03469	1017.92	340	0.00135993	12-68533641-G-A	-310089	-310089	23	23	0.0283951	0.000663437	0.713182	0.207781	0.743226	0.737727	0.621757	7.30894e-06
chr14_91217748	7851	1.01261	951.254	336.929	0.00142325	14-91936005-A-C	718257	718257	14	14	0.0171569	0.000659838	-1.06364	0.309748	0.736026	0.737571	0.621757	6.95867e-06
chr16_4483728	9126	1.02256	1365.52	338.023	0.00100184	16-5064111-C-T	580383	580383	10	10	0.0122549	0.000453298	-1.15791	0.327322	0.738226	0.737683	0.621757	5.1127e-06
chr16_29668656	3792	1.03708	466.587	327.102	0.00297107	16-29131352-G-A	-537304	-537304	30	31	0.0379902	0.00128596	0.606981	0.187163	0.744826	0.737698	0.621757	1.61435e-05
chr22_24574643	8185	1.05103	1367.79	348.555	0.00102819	22-24981062-C-CTGTGTG	406419	406419	28	28	0.0346535	0.000569379	0.357357	0.10284	0.742226	0.737678	0.621757	5.91332e-06
chr1_89183656	6669	0.996538	626.854	330.555	0.00212661	1-89034399-C-A	-149257	-149257	51	55	0.0675676	0.000928488	-0.331078	0.0992047	0.738126	0.737941	0.621836	9.66955e-06
chr12_116714672	7736	0.913188	402.924	248.904	0.00302487	12-117709474-C-A	994802	994802	260	325	0.399263	0.000229322	0.176162	0.0473609	0.731327	0.737886	0.621836	9.09523e-06
chr15_77041646	6216	1.02296	417.232	320.542	0.00327867	15-77673942-A-AT	632296	632296	56	62	0.0763547	0.00128793	0.441035	0.136012	0.740026	0.737938	0.621836	1.6768e-05
chr1_37860921	6843	1.04156	1190.93	350.816	0.00117143	1-38446095-G-A	585174	585174	28	28	0.0344828	0.000683798	0.791033	0.231032	0.742126	0.738086	0.621925	6.47259e-06
chr12_7095363	7853	1.04264	1346.25	348.194	0.0010377	12-6833849-C-T	-261514	-261514	12	12	0.0147059	0.00057136	0.720719	0.207465	0.742826	0.738179	0.62197	5.75746e-06
chr3_50335682	4251	1.06946	197.772	316.253	0.00722772	3-50793357-T-C	457675	457675	23	23	0.02875	0.00307301	-0.64212	0.21553	0.747325	0.738444	0.622126	4.48004e-05
chr6_149591082	8664	1.02069	858.023	319.876	0.00159438	6-150196453-C-CTT	605371	605371	18	20	0.0250627	0.000541452	0.602609	0.172727	0.742526	0.73844	0.622126	8.05642e-06
chr1_153662129	6558	1.04633	694.136	342.349	0.00202079	1-153173883-C-T	-488246	-488246	20	20	0.0245098	0.00107615	0.543247	0.164876	0.741826	0.738549	0.622168	1.13783e-05
chr1_207769012	7203	1.00727	1066.83	347.46	0.00126642	1-208000075-C-A	231063	231063	61	67	0.0821078	0.000701547	-0.486518	0.142393	0.738026	0.738692	0.622168	6.02776e-06
chr19_48453466	8849	0.979937	537.394	268.829	0.00244364	19-49379217-A-ATT	925751	925751	21	21	0.0259259	0.000291621	0.640174	0.175092	0.738126	0.738691	0.622168	1.02692e-05
chr2_85323034	7275	1.0513	736.502	336.983	0.00191446	2-85689055-T-C	366021	366021	144	157	0.192402	0.000923315	-0.33764	0.101123	0.744426	0.738685	0.622168	1.09969e-05
chr6_42079606	7333	1.0365	1106.74	340.215	0.00125636	6-41745243-CT-C	-334363	-334363	165	184	0.226044	0.000609509	0.280655	0.0812081	0.741226	0.738665	0.622168	6.78586e-06
chr22_24173775	8209	1.05492	1101.41	338.375	0.00128538	22-23197209-G-A	-976566	-976566	222	265	0.324755	0.000604252	-0.253779	0.0733802	0.741726	0.738787	0.622214	7.48844e-06
chr16_29668694	3792	1.02572	540.778	340.292	0.00254491	16-29024085-A-G	-644609	-644609	95	114	0.139706	0.00134509	0.404716	0.125303	0.740826	0.738982	0.622345	1.31272e-05
chr10_101789768	4862	1.05456	456.879	314.962	0.00309767	10-100905269-A-T	-884499	-884499	16	16	0.0197044	0.00108899	0.658728	0.200133	0.740626	0.739129	0.622436	1.80192e-05
chr1_145922075	907	0.999296	138.846	327.529	0.00963047	1-145801891-G-A	-120184	-120184	299	401	0.492629	0.00505603	0.217596	0.0771699	0.742526	0.739353	0.622462	4.43282e-05
chr12_32000262	9984	1.03885	753.292	316.729	0.00185303	12-32894222-C-T	893960	893960	48	49	0.060049	0.000608113	0.389093	0.112564	0.744126	0.739349	0.622462	1.00913e-05
chr17_5489969	9430	0.983178	683.829	282.957	0.00193122	17-5778516-G-A	288547	288547	53	56	0.0686275	0.000302816	0.465222	0.127591	0.742726	0.739399	0.622462	8.22126e-06
chr3_10153118	7646	1.01517	1029.39	325.318	0.00132542	3-9796809-T-C	-356309	-356309	296	384	0.470588	0.000485958	0.230513	0.0655142	0.743826	0.739382	0.622462	6.51995e-06
chr3_50112895	4043	0.995839	145.331	292.267	0.009172	3-50487192-AG-A	374297	374297	84	96	0.117647	0.00281522	-0.249181	0.082877	0.737726	0.739399	0.622462	4.15454e-05
chr3_156541518	7313	1.0274	531.85	320.279	0.0025941	3-157488507-C-CTTT	946989	946989	19	20	0.0249377	0.000971597	-0.725279	0.218174	0.741226	0.739293	0.622462	1.34663e-05
chr16_1937749	8110	1.03004	1326.89	345.526	0.00104377	16-2068740-G-C	130991	130991	33	34	0.041769	0.000547414	0.563901	0.161772	0.739426	0.739454	0.622475	5.47298e-06
chr12_50930660	5850	1.04453	603.53	335.108	0.00232698	12-51562087-G-A	631427	631427	149	161	0.199257	0.00111469	0.316237	0.0962757	0.744026	0.739661	0.622616	1.29668e-05
chr15_40688574	6235	1.03639	707.295	338.834	0.00197176	15-40127780-C-G	-560794	-560794	29	29	0.0356265	0.000985861	0.913502	0.27514	0.741326	0.739899	0.622738	1.06119e-05
chr3_150627663	7363	1.01924	1039.14	348.475	0.00132011	3-150474863-C-T	-152800	-152800	17	17	0.0208333	0.000747539	0.718692	0.21145	0.738626	0.73987	0.622738	6.6009e-06
chr4_152625600	7086	1.02643	1056.5	348.825	0.00130784	4-152134955-T-C	-490645	-490645	76	81	0.0995086	0.000744507	-0.403643	0.118718	0.741726	0.739926	0.622738	6.74482e-06
chr19_8491957	9381	1.00465	1261.21	329.66	0.00107257	19-9026505-G-GT	534548	534548	142	157	0.194789	0.000414875	0.269843	0.0757638	0.740526	0.740022	0.622786	5.02606e-06
chr1_1664120	7294	1.0441	1092.35	336.542	0.00128792	1-1317020-C-T	-347100	-347100	16	16	0.0196078	0.000585096	-0.986855	0.284613	0.744226	0.740243	0.622852	7.14873e-06
chr16_50673267	6560	0.992133	1075.99	342.077	0.00124187	16-51044133-G-A	370866	370866	14	14	0.0171569	0.000622752	0.882277	0.255731	0.738726	0.740184	0.622852	5.49639e-06
chr2_32309344	6623	1.03584	445.835	304.151	0.00312774	2-32742678-G-T	433334	433334	275	348	0.426471	0.000897723	0.182666	0.0545768	0.746325	0.74026	0.622852	1.67871e-05
chr8_30679065	7338	1.02853	1033.91	346.815	0.00134036	8-30558408-A-G	-120657	-120657	18	19	0.0232843	0.000738187	-0.709264	0.208459	0.744326	0.740249	0.622852	6.96851e-06
chr22_20065538	8194	1.05518	1260.55	348.878	0.00112845	22-20246674-G-A	181136	181136	11	11	0.0134804	0.000634131	1.19849	0.347895	0.745425	0.740377	0.622917	6.55155e-06
chr20_3928485	9037	1.02555	1311.19	334.902	0.00105458	20-4409393-G-T	480908	480908	33	33	0.0404412	0.000451867	0.659165	0.186289	0.740626	0.740447	0.622942	5.40946e-06
chr10_72234922	7135	1.05593	877.837	341.678	0.00162196	10-71566583-C-T	-668339	-668339	294	392	0.480392	0.000832645	-0.249215	0.073987	0.742826	0.740555	0.622948	9.44308e-06
chr17_41974469	6594	1.04155	581.214	324.323	0.00241574	17-41708564-G-GA	-265905	-265905	13	13	0.016129	0.00096195	0.667962	0.200759	0.745125	0.740613	0.622948	1.32615e-05
chr22_20065435	8194	1.00764	1150.67	340.469	0.00118105	22-19122096-A-C	-943339	-943339	276	351	0.430731	0.000571453	0.285696	0.0822411	0.742926	0.740607	0.622948	5.59983e-06
chr6_166935128	9629	1.05029	1097.67	320.433	0.00129027	6-167293493-A-G	358365	358365	265	347	0.426108	0.00042611	-0.273562	0.0769648	0.740826	0.740515	0.622948	7.34112e-06
chr20_3869766	9043	1.02702	1107	321.196	0.0012515	20-4074016-A-C	204250	204250	15	16	0.0196078	0.00041757	-0.772719	0.217064	0.742526	0.740657	0.622951	6.45692e-06
chr15_44733085	5981	0.978073	291.522	281.875	0.00451913	15-44724885-C-T	-8200	-8200	95	102	0.125307	0.000916665	0.273128	0.0817508	0.743326	0.740827	0.623027	1.87288e-05
chr7_74227761	3944	0.989537	490.258	320.57	0.00272128	7-73887444-G-T	-340317	-340317	135	152	0.186275	0.0010337	0.271636	0.082152	0.737526	0.740808	0.623027	1.18884e-05
chr19_16155688	8552	1.03402	1055.81	339.086	0.00132203	19-16939149-T-TTTTA	783461	783461	68	73	0.0905707	0.000631982	0.413557	0.120013	0.742826	0.740903	0.623058	7.02248e-06
chr12_69257814	8256	1.03526	882.615	329.388	0.0015837	12-69318149-C-T	60335	60335	37	37	0.0470738	0.000647033	0.403711	0.11738	0.745225	0.741031	0.623076	8.45437e-06
chr16_3241653	7419	1.02136	982.078	330.805	0.00140426	16-3823957-AAC-A	582304	582304	192	226	0.277094	0.000578809	-0.235978	0.0679983	0.743526	0.741028	0.623076	7.0638e-06
chr6_33303159	22873	0.993276	510.521	275.263	0.00262512	6-33983643-C-A	680484	680484	39	41	0.0502451	0.000378941	0.421862	0.117637	0.740526	0.741043	0.623076	1.16588e-05
chr11_119009944	7035	0.98917	558.813	297.971	0.00238962	11-119848711-A-G	838767	838767	275	354	0.433824	0.000564176	0.215332	0.0619227	0.742226	0.7412	0.623099	1.04083e-05
chr12_66123307	6707	0.974945	574.041	303.457	0.00229418	12-66613206-C-A	489899	489899	12	12	0.0147059	0.000602002	0.845694	0.244459	0.743426	0.741443	0.623099	9.34074e-06
chr15_64142123	6450	1.0681	475.84	311.638	0.00303199	15-63923500-G-A	-218623	-218623	73	76	0.0933661	0.00099762	0.290356	0.087543	0.751725	0.74146	0.623099	1.84998e-05
chr16_9111028	12200	1.02253	1059.54	310.119	0.00130481	16-9101846-T-G	-9182	-9182	252	311	0.382064	0.000346249	0.210357	0.0582642	0.745325	0.741477	0.623099	6.58812e-06
chr19_8542689	9406	1.03511	1389.4	339.231	0.00100649	19-8527159-G-C	-15530	-15530	255	343	0.420343	0.000466493	0.253428	0.0717987	0.745525	0.741135	0.623099	5.36656e-06
chr2_85323014	7275	1.01852	609.781	324.853	0.00225684	2-85736657-T-C	413643	413643	154	175	0.215517	0.000897004	0.278377	0.0831676	0.742826	0.741425	0.623099	1.12054e-05
chr2_101274807	7887	1.03232	742.687	332.174	0.00187716	2-102069970-G-A	795163	795163	244	297	0.363971	0.000828491	0.232786	0.0690802	0.744726	0.741166	0.623099	9.89507e-06
chr22_37226075	8259	0.997937	1114.72	329.522	0.00120974	22-36878305-G-A	-347770	-347770	89	99	0.121324	0.000475368	0.352349	0.0999699	0.739626	0.741314	0.623099	5.48008e-06
chr3_44749266	6544	1.0305	542.289	326.308	0.00256788	3-45568810-G-C	819544	819544	94	114	0.144304	0.00107051	0.412476	0.125129	0.742526	0.741509	0.623099	1.34238e-05
chr6_149724747	8608	1.03084	996.641	329.937	0.00139752	6-150435703-C-T	710956	710956	259	343	0.420343	0.000566048	-0.258702	0.074414	0.745525	0.741256	0.623099	7.31694e-06
chr8_11842811	8201	1.03515	877.419	326.419	0.00159434	8-11475844-C-T	-366967	-366967	208	255	0.3125	0.000615991	0.281646	0.0815642	0.747725	0.741353	0.623099	8.49956e-06
chr19_13759897	7228	1.05089	1181.47	332.149	0.00120325	19-13195557-T-A	-564340	-564340	35	35	0.0429975	0.000497603	-0.666761	0.189851	0.745525	0.741637	0.623173	6.84125e-06
chr20_20390114	6753	1.03386	1030.51	347.071	0.00135724	20-20277314-C-T	-112800	-112800	144	161	0.197304	0.00075181	-0.194796	0.057339	0.743126	0.741687	0.623182	7.18883e-06
chr5_131159962	4937	0.969946	175.434	287.437	0.00745599	5-130388898-CGTGT-C	-771064	-771064	11	11	0.01375	0.00197878	0.734282	0.235738	0.741726	0.741764	0.623213	2.96885e-05
chr21_33357738	6432	1.01303	814.384	327.113	0.00168328	21-32470764-C-CT	-886974	-886974	157	175	0.220403	0.000664934	0.29882	0.0870753	0.745925	0.741861	0.623228	8.14662e-06
chr3_157151906	7334	1.05331	626.888	332.46	0.00227294	3-156515506-A-C	-636400	-636400	79	83	0.101716	0.00103653	-0.215741	0.0652631	0.740426	0.741838	0.623228	1.30509e-05
chr20_3871037	9041	0.972717	666.464	282.945	0.00197442	20-3239046-C-T	-631991	-631991	221	272	0.333744	0.000311777	0.219434	0.0603099	0.735826	0.741905	0.623231	7.94194e-06
chr1_9271167	6627	1.01337	1116.63	346.812	0.00122869	1-10126302-T-TATAG	855135	855135	122	140	0.172414	0.000670784	-0.305379	0.0890501	0.746825	0.741957	0.623241	5.95264e-06
chr9_93448456	7567	1.05927	522.192	314.05	0.00274516	9-93168052-G-A	-280404	-280404	71	73	0.0894608	0.000925712	0.458666	0.1374	0.748225	0.742072	0.623304	1.61404e-05
chr1_32231314	5069	0.986879	452.364	319.162	0.00295442	1-32522460-CAAACA-C	291146	291146	239	294	0.360902	0.00111079	0.168576	0.0513057	0.742826	0.7424	0.623308	1.26922e-05
chr14_106062210	7797	1.03965	686.252	326.342	0.00205305	14-106185508-T-C	123298	123298	22	23	0.0290404	0.000825606	0.69185	0.205249	0.743826	0.742429	0.623308	1.11227e-05
chr16_57057410	7974	0.987929	696.897	291.576	0.00191945	16-56187290-A-G	-870120	-870120	14	14	0.017199	0.000369354	-1.12255	0.312425	0.745725	0.742159	0.623308	8.28775e-06
chr19_1925252	9291	0.974431	873.542	284.389	0.00151217	19-2259128-A-T	333876	333876	17	17	0.020936	0.000226808	0.718518	0.193023	0.739326	0.742537	0.623308	6.1199e-06
chr19_8541660	9403	1.01888	1342.18	336.537	0.00102974	19-7659736-G-A	-881924	-881924	162	174	0.215347	0.000454186	-0.374254	0.105811	0.740126	0.742595	0.623308	5.10075e-06
chr19_16151106	8541	1.04079	1153.92	345.316	0.00122235	19-15212289-A-T	-938817	-938817	21	21	0.0257985	0.000649214	-0.838777	0.243942	0.742226	0.742286	0.623308	6.65385e-06
chr19_16156230	8548	1.0768	1113.84	339.082	0.00130981	19-15571854-A-G	-584376	-584376	218	266	0.32598	0.000625367	-0.260211	0.0754484	0.747525	0.742245	0.623308	8.2445e-06
chr19_19786348	8512	0.968876	385.737	278.363	0.00340127	19-18961445-A-G	-824903	-824903	13	13	0.0159705	0.000579705	0.786504	0.226664	0.740326	0.742502	0.623308	1.34175e-05
chr19_38409544	6964	1.03437	737.735	335.831	0.00189873	19-39260751-C-A	851207	851207	232	289	0.354321	0.000896301	0.289373	0.0864469	0.746025	0.742148	0.623308	1.00681e-05
chr2_26551118	5469	0.983698	338.581	281.653	0.00393398	2-26579901-G-A	28783	28783	61	69	0.0847666	0.000758326	-0.505636	0.148943	0.739026	0.742526	0.623308	1.66538e-05
chr6_42887318	6580	1.03055	1035.65	345.984	0.00134958	6-42112533-A-T	-774785	-774785	223	275	0.337838	0.0007329	0.252657	0.0742141	0.742326	0.742586	0.623308	7.03068e-06
chr7_100153055	5225	1.01294	392.768	313.022	0.00349313	7-100473768-A-AT	320713	320713	271	343	0.421519	0.00121497	-0.230768	0.0707952	0.738426	0.74251	0.623308	1.68836e-05
chr7_100855356	6838	1.00335	417.245	289.39	0.0032569	7-100026733-A-T	-828623	-828623	16	16	0.019656	0.000698604	-0.954038	0.27913	0.743726	0.742459	0.623308	1.50848e-05
chr1_9271133	6627	0.962035	414.467	266.703	0.00315061	1-9046896-T-C	-224237	-224237	215	259	0.318182	0.000394183	0.212655	0.059476	0.738326	0.743296	0.623341	1.19932e-05
chr10_73248997	5743	1.02473	273.715	301.291	0.00507618	10-72482180-G-A	-766817	-766817	27	27	0.0330882	0.00155592	0.423695	0.13295	0.746725	0.743162	0.623341	2.58007e-05
chr11_761739	7177	1.04664	888.447	335.315	0.00160039	11-1673679-G-C	911940	911940	98	106	0.130221	0.000731505	-0.416065	0.122193	0.750025	0.743226	0.623341	8.90381e-06
chr11_67295562	5903	1.04068	472.305	313.68	0.00298984	11-67580109-T-A	284547	284547	12	12	0.0147059	0.00101906	0.768416	0.232107	0.746725	0.743061	0.623341	1.62462e-05
chr12_64715353	5800	0.998096	514.775	313.718	0.0026323	12-65504064-G-C	788711	788711	14	16	0.0196078	0.000874465	0.455295	0.135729	0.743926	0.743192	0.623341	1.18773e-05
chr12_98549124	6762	1.01497	719.856	322.268	0.00191494	12-98384658-C-T	-164466	-164466	214	263	0.323096	0.000704724	0.181128	0.0530319	0.744826	0.743185	0.623341	9.3132e-06
chr17_39764342	5812	0.975985	350.835	276.644	0.00376957	17-40064179-G-T	299837	299837	81	85	0.104167	0.000640658	0.287592	0.0835506	0.743926	0.74277	0.623341	1.53759e-05
chr17_81247568	8594	1.04303	1246.83	346.509	0.00113721	17-81378362-T-G	130794	130794	210	250	0.307407	0.000612674	-0.307009	0.0888704	0.746725	0.743376	0.623341	6.229e-06
chr19_1988992	9227	1.00895	1685.85	334.909	0.000813636	19-1003903-A-G	-985089	-985089	50	51	0.0625	0.000336496	-0.606615	0.167663	0.745025	0.743344	0.623341	3.84939e-06
chr19_1989315	9227	1.03977	2080.14	352.182	0.000679546	19-1833651-G-A	-155664	-155664	259	357	0.4375	0.000388062	0.250128	0.0698737	0.746225	0.743307	0.623341	3.67187e-06
chr19_16552392	9413	1.01217	1026.98	326.463	0.00134034	19-15773044-G-A	-779348	-779348	9	9	0.0110294	0.000503739	0.845869	0.24108	0.746225	0.743549	0.623341	6.43049e-06
chr19_18367981	7481	0.966085	564.092	279.385	0.00232367	19-18760453-C-G	392472	392472	50	51	0.0625	0.000355345	0.411319	0.114146	0.738526	0.742997	0.623341	9.02573e-06
chr19_35905555	7148	1.04291	1043.95	346.367	0.00135727	19-35015046-A-G	-890509	-890509	119	131	0.160539	0.000742529	0.375762	0.110493	0.744326	0.74321	0.623341	7.43494e-06
chr19_38868570	7774	1.00253	585.356	304.596	0.00232236	19-39837687-C-A	969117	969117	53	56	0.0686275	0.000625851	-0.40374	0.117072	0.745125	0.742707	0.623341	1.07042e-05
chr19_57866981	6915	1.00921	726.096	320.068	0.00188606	19-57576620-C-T	-290361	-290361	16	16	0.019656	0.000663339	-0.934598	0.272286	0.740926	0.742877	0.623341	8.95023e-06
chr2_85324319	7278	1.01429	612.011	323.396	0.00225144	2-85756697-A-G	432378	432378	280	386	0.473039	0.000870795	-0.244078	0.0727369	0.744526	0.743336	0.623341	1.09142e-05
chr20_3869574	9043	1.02851	1325.51	334.116	0.00105511	20-4154458-C-T	284884	284884	19	19	0.023399	0.000445162	0.654678	0.184808	0.748525	0.743451	0.623341	5.4351e-06
chr20_3872274	9046	1.0351	1780.94	355.34	0.000789118	20-4726466-G-T	854192	854192	267	342	0.419118	0.000483918	0.284512	0.0808347	0.741826	0.742866	0.623341	4.18644e-06
chr20_36652290	5142	1.00828	490.973	325.395	0.00279023	20-37425017-A-C	772727	772727	35	44	0.0539216	0.00116039	0.497884	0.152117	0.742626	0.743479	0.623341	1.31698e-05
chr22_31285277	7105	1.04295	677.423	341.631	0.00209259	22-30874551-T-G	-410726	-410726	17	17	0.0208333	0.00110533	-0.843184	0.256509	0.751525	0.743494	0.623341	1.146e-05
chr6_25986361	8296	1.04152	554.505	324.08	0.00254997	6-25674668-C-T	-311693	-311693	138	153	0.1875	0.00102033	-0.165248	0.04992	0.747525	0.74316	0.623341	1.38981e-05
chr6_116277927	7136	0.937933	218.078	263.916	0.00583274	6-116323446-G-A	45519	45519	187	221	0.271499	0.00087905	0.198936	0.0593319	0.736526	0.74353	0.623341	1.96851e-05
chr7_66153557	6750	0.972433	147.014	277.698	0.00895408	7-66555109-C-CT	401552	401552	303	402	0.493797	0.00210928	0.161126	0.0520526	0.740426	0.743316	0.623341	3.59463e-05
chr3_44749927	6547	1.02357	508.718	320.814	0.00273534	3-44070410-C-A	-679517	-679517	171	202	0.247549	0.00104462	-0.29101	0.0880922	0.745825	0.743673	0.623378	1.37973e-05
chr6_149726225	8609	1.06201	1153.19	341.873	0.00125278	6-149956010-G-A	229785	229785	46	49	0.060049	0.000626486	-0.594629	0.172438	0.749825	0.743667	0.623378	7.40878e-06
chr4_56460949	9046	1.03648	1058.9	338.005	0.00133223	4-55669794-T-G	-791155	-791155	23	23	0.0281863	0.000624787	0.687453	0.199313	0.745325	0.743835	0.623481	7.09153e-06
chr3_197612762	5952	1.01502	580.749	307.991	0.00237814	3-197382323-G-C	-230439	-230439	13	13	0.0159705	0.000690695	-1.06589	0.311565	0.744026	0.743918	0.623516	1.15472e-05
chr1_27344207	4995	1.02974	654.694	340.07	0.00214226	1-26451404-A-ATGTG	-892803	-892803	80	91	0.11461	0.00110515	-0.366431	0.111472	0.746325	0.744231	0.623592	1.10746e-05
chr11_62739890	6726	1.01814	748.151	332.816	0.00185391	11-62726496-T-C	-13394	-13394	18	21	0.0257353	0.00082634	0.764078	0.226694	0.746025	0.744247	0.623592	9.11446e-06
chr13_32524859	7036	1.02129	702.95	321.84	0.00197868	13-31605420-T-TA	-919439	-919439	302	399	0.490172	0.000726474	-0.273132	0.0801699	0.742026	0.74417	0.623592	9.86525e-06
chr16_1936610	8117	1.04928	1087.29	331.492	0.00131466	16-1007965-A-C	-928645	-928645	88	92	0.113022	0.000543768	-0.433999	0.12444	0.747225	0.744168	0.623592	7.37355e-06
chr16_23465256	7027	1.03568	1205.85	348.745	0.00116992	16-22707617-G-A	-757639	-757639	275	359	0.440887	0.000658102	0.260204	0.075759	0.746025	0.744092	0.623592	6.2016e-06
chr4_88258403	8085	1.03185	676.294	314.952	0.00207727	4-88414288-T-C	155885	155885	98	112	0.138272	0.000673288	-0.206374	0.0601981	0.747425	0.744081	0.623592	1.08397e-05
chr16_53491373	7959	1.02029	1188.86	345.289	0.00116972	16-54192286-T-C	700913	700913	12	12	0.0147059	0.000618104	0.602881	0.174641	0.745225	0.7443	0.623603	5.80211e-06
chr16_31121671	3870	0.979371	289.371	296.923	0.00460546	16-30922226-A-T	-199445	-199445	10	11	0.0134804	0.00126936	0.620633	0.191148	0.744826	0.744358	0.623618	1.90094e-05
chr17_45217664	7457	1.00972	523.235	325.324	0.00262937	17-44540955-T-G	-676709	-676709	183	215	0.26348	0.00108137	0.302379	0.0918112	0.741826	0.744445	0.623624	1.24546e-05
chr2_201164058	6065	1.03804	742.069	343.959	0.00190651	2-201069543-AACACACAC-A	-94515	-94515	134	166	0.205955	0.00103661	-0.271492	0.0821289	0.748025	0.744429	0.623624	1.02013e-05
chr1_202585113	6508	1.01042	996.048	333.474	0.00138451	1-201945211-C-CA	-639902	-639902	17	17	0.0213033	0.000599324	0.934637	0.270073	0.744026	0.744812	0.623638	6.56754e-06
chr12_32000021	9984	1.0382	700.781	307.554	0.00202124	12-31068540-CTGTG-C	-931481	-931481	159	186	0.228501	0.000560488	0.22983	0.0660575	0.744726	0.74482	0.623638	1.08109e-05
chr16_31123794	3873	0.984046	320.865	309.907	0.0041772	16-30864014-C-T	-259780	-259780	14	14	0.017199	0.00142745	0.624185	0.194306	0.745325	0.744606	0.623638	1.76082e-05
chr16_75444251	8727	0.982838	560.429	294.969	0.00239202	16-75755443-C-T	311192	311192	13	13	0.0159314	0.000529326	0.646107	0.184864	0.748625	0.744789	0.623638	1.0012e-05
chr17_75942976	8125	1.00931	1092.37	342.983	0.00126045	17-75963776-A-G	20800	20800	256	346	0.42402	0.000643735	0.197917	0.057521	0.745125	0.744621	0.623638	5.95268e-06
chr17_78422831	10055	1.0127	2071.31	347.803	0.000667139	17-78389250-C-A	-33581	-33581	136	149	0.183047	0.000349339	0.209684	0.0581161	0.744026	0.744607	0.623638	3.19749e-06
chr19_54176967	11078	0.998917	1645.15	319.933	0.000828403	19-55034117-C-T	857150	857150	300	395	0.485075	0.000249212	0.203358	0.0549953	0.747125	0.744593	0.623638	3.73339e-06
chr6_149726148	8608	1.02134	772.216	314.262	0.00180452	6-149479959-C-T	-246189	-246189	33	35	0.0429975	0.000560445	0.46103	0.132508	0.746625	0.744771	0.623638	8.98262e-06
chr7_92200555	4955	1.02134	455.237	314.857	0.0030593	7-92581794-TTGTGTG-T	381239	381239	21	22	0.0272277	0.00107073	0.404253	0.122637	0.747825	0.744802	0.623638	1.52367e-05
chr1_231565576	8060	1.02112	977.817	327.288	0.00142565	1-230996851-G-C	-568725	-568725	238	295	0.36152	0.000550106	0.240453	0.0690081	0.748925	0.744916	0.62368	7.08562e-06
chr16_1936625	8117	1.04158	1134.21	335.828	0.0012542	16-997538-G-C	-939087	-939087	42	45	0.0554187	0.000560128	0.576987	0.165828	0.750225	0.745051	0.62368	6.79687e-06
chr19_8520866	9357	1.00227	1057.08	316.011	0.00129505	19-8149359-C-T	-371507	-371507	10	10	0.0123153	0.000389943	0.948326	0.265013	0.747025	0.745069	0.62368	5.91883e-06
chr19_16631158	9126	0.997202	800.287	308.207	0.00170112	19-17500452-G-A	869294	869294	215	266	0.32598	0.000459704	0.242953	0.0687531	0.744326	0.744969	0.62368	7.60209e-06
chr19_51134243	9401	1.00378	1913.99	350.935	0.000716466	19-51524422-C-A	390179	390179	216	261	0.319853	0.000401325	0.296989	0.0831756	0.745125	0.745034	0.62368	3.29625e-06
chr6_26136949	8001	1.03799	531.509	325.216	0.00266581	6-25534076-C-T	-602873	-602873	13	13	0.0159705	0.00109677	0.927321	0.281912	0.744526	0.745121	0.62369	1.42389e-05
chr10_133264149	6068	1.00157	486.135	295.985	0.00281275	10-133391165-G-A	127016	127016	18	18	0.0220588	0.000665369	0.953785	0.277945	0.745625	0.745171	0.623698	1.28206e-05
chr10_73249114	5743	1.04222	396.773	341.37	0.00358639	10-72296343-CTTTTCTTTT-C	-952771	-952771	16	16	0.0197531	0.00200715	-0.859059	0.276179	0.748325	0.745375	0.623763	1.94926e-05
chr19_16156143	8549	1.04809	1200.93	347.604	0.00119311	19-15668213-C-CTTT	-487930	-487930	23	23	0.0286783	0.000658783	0.793756	0.231123	0.752225	0.745407	0.623763	6.63559e-06
chr5_72220328	5735	1.00729	437.517	306.676	0.00314414	5-73159348-G-A	939020	939020	39	41	0.0502451	0.000948975	0.477874	0.143459	0.743026	0.745338	0.623763	1.46989e-05
chr7_101091574	6984	1.02627	715.033	329.559	0.00196122	7-101451934-C-T	360360	360360	25	25	0.0306373	0.00083071	0.705621	0.209443	0.750825	0.74534	0.623763	9.95711e-06
chr11_10512690	9128	1.01515	1200.03	342.193	0.0011571	11-10605144-G-A	92454	92454	21	23	0.0281863	0.000576812	-0.481245	0.138635	0.748225	0.745548	0.623814	5.59206e-06
chr3_10153097	7646	0.979087	844.165	309.248	0.00158589	3-9290110-TA-T	-862987	-862987	29	29	0.0366162	0.000431318	0.535178	0.150709	0.745125	0.74551	0.623814	6.5055e-06
chr7_100858035	6835	1.04746	774.936	338.709	0.00184837	7-100247376-T-C	-610659	-610659	29	33	0.0404412	0.000914793	-0.746009	0.223251	0.748525	0.745623	0.623843	1.02503e-05
chr2_197474538	5272	1.00855	408.838	323.034	0.00337164	2-197017202-A-C	-457336	-457336	94	101	0.123775	0.00138991	0.31772	0.0986632	0.743826	0.745663	0.623844	1.58383e-05
chr1_26876379	5158	0.948143	288.346	276.152	0.00450003	1-26469900-G-T	-406479	-406479	13	14	0.0171569	0.00080591	0.680669	0.201523	0.741126	0.746348	0.623905	1.58554e-05
chr10_73779307	5408	1.01923	343.752	324.846	0.00405751	10-74162521-TTGTGTG-T	383214	383214	28	31	0.0392405	0.00177967	-0.575568	0.182908	0.744426	0.746228	0.623905	1.99528e-05
chr14_73120940	8083	1.04917	862.259	337.275	0.00166713	14-73146946-T-C	26006	26006	22	23	0.0281863	0.000793893	-0.454195	0.134303	0.748225	0.746287	0.623905	9.29238e-06
chr19_57757070	7126	1.00815	669.067	309.471	0.00206479	19-57053224-G-T	-703846	-703846	16	16	0.0203562	0.000598575	0.641961	0.185483	0.747525	0.746338	0.623905	9.65711e-06
chr19_57866232	6918	0.978721	566.064	299.215	0.00236916	19-57352569-T-C	-513663	-513663	213	250	0.307125	0.000573122	0.239187	0.0688688	0.744026	0.746374	0.623905	9.68123e-06
chr2_101278247	7875	1.01486	606.797	314.701	0.00228931	2-101669014-T-C	390767	390767	55	56	0.0687961	0.000753125	-0.543302	0.159947	0.749625	0.745999	0.623905	1.10417e-05
chr2_201286892	6024	1.0606	585.145	324.749	0.00247922	2-201865187-T-G	578295	578295	21	22	0.0269608	0.000999267	0.687269	0.207243	0.751925	0.745863	0.623905	1.44993e-05
chr22_38733314	6575	1.03525	762.066	326.538	0.00185948	22-37918943-G-T	-814371	-814371	13	13	0.0159314	0.000738434	0.758979	0.223077	0.745825	0.745944	0.623905	9.79139e-06
chr3_9836169	7940	1.03223	1274.28	341.422	0.00111026	3-10237929-CTG-C	401760	401760	9	9	0.0115681	0.000542929	-1.33924	0.383951	0.747125	0.74627	0.623905	5.76438e-06
chr4_2839240	7998	1.06606	889.739	320.682	0.00163955	4-3545476-C-A	706236	706236	106	110	0.137157	0.000568773	-0.243131	0.069962	0.752125	0.745872	0.623905	9.79574e-06
chr5_91308365	6141	1.04174	565.072	328.115	0.00252403	5-91221329-C-A	-87036	-87036	47	49	0.0601966	0.0010834	-0.4717	0.143246	0.748725	0.746162	0.623905	1.36534e-05
chr6_36144127	7224	1.02544	839.66	337.636	0.00167348	6-35404953-TTGTGTGTG-T	-739174	-739174	22	24	0.0297767	0.000802508	0.652112	0.193	0.746125	0.746281	0.623905	8.44219e-06
chr6_42888179	6585	0.943681	422.986	272.733	0.00305238	6-42713757-G-C	-174422	-174422	282	344	0.421569	0.000437981	0.158425	0.0446658	0.745425	0.746033	0.623905	1.05164e-05
chr7_35633244	7593	1.04676	674.691	320.888	0.00212565	7-34831313-T-TCA	-801931	-801931	12	12	0.0149626	0.000776395	0.619402	0.182813	0.748325	0.746354	0.623905	1.1732e-05
chr7_66153856	6752	1.05695	240.393	325.621	0.00600443	7-65715859-GA-G	-437997	-437997	13	14	0.0172414	0.00284476	0.810175	0.269754	0.745125	0.745943	0.623905	3.46557e-05
chr9_120927369	5881	0.986028	419.042	293.557	0.00321933	9-120687670-C-CTGTGTGTG	-239699	-239699	45	53	0.064951	0.000751557	0.350077	0.103044	0.745025	0.745985	0.623905	1.36355e-05
chr7_92537133	4941	0.954981	311	293.571	0.00420461	7-93019026-C-T	481893	481893	85	89	0.109069	0.00105906	0.328988	0.0997083	0.746025	0.746468	0.62395	1.53229e-05
chr1_202585270	6507	1.01897	1116.82	341.241	0.00125154	1-202109764-C-T	-475506	-475506	105	121	0.148284	0.000618541	0.289474	0.083859	0.745025	0.746563	0.623963	6.13309e-06
chr7_100857764	6834	1.03448	753.954	338.828	0.00188134	7-101757961-CCT-C	900197	900197	24	26	0.031941	0.000935098	0.777038	0.232974	0.749325	0.74656	0.623963	9.85714e-06
chr1_9268257	6627	0.986665	672.876	302.017	0.00201252	1-9476467-A-AAT	208210	208210	11	12	0.0152672	0.000495774	0.675526	0.192291	0.749025	0.74687	0.623981	8.52241e-06
chr1_145923093	906	0.966907	134.006	325.538	0.00986222	1-145932247-G-T	9154	9154	14	14	0.0171569	0.00506124	-0.886387	0.314393	0.747225	0.746786	0.623981	3.8181e-05
chr1_150732082	4921	1.05701	475.265	331.652	0.00305045	1-151334454-A-G	602372	602372	9	9	0.0110294	0.0014317	-1.07553	0.334899	0.750025	0.746943	0.623981	1.75354e-05
chr13_77006143	7386	1.02963	721.989	338.058	0.0019558	13-77721203-T-C	715060	715060	94	105	0.128676	0.000963805	-0.261577	0.0786312	0.746125	0.746631	0.623981	1.00368e-05
chr16_71924515	6083	1.00731	260.255	288.817	0.00530302	16-72843682-C-T	919167	919167	15	15	0.0183824	0.00130231	-0.726929	0.224405	0.748625	0.746858	0.623981	2.47131e-05
chr16_84982074	12466	1.01316	2351.2	335.076	0.000591908	16-85537798-CT-C	555724	555724	301	397	0.487715	0.000235169	-0.196627	0.0529567	0.745925	0.746922	0.623981	2.82386e-06
chr19_18443173	7290	1.02852	1065.56	335.673	0.00132461	19-19139184-A-G	696011	696011	18	19	0.0232843	0.000594173	0.495925	0.143203	0.752725	0.746743	0.623981	6.76121e-06
chr22_42383502	7741	1.04987	799.841	329.239	0.00180127	22-43206996-C-T	823494	823494	32	35	0.0428922	0.000748602	-0.612884	0.180341	0.752425	0.746876	0.623981	1.00532e-05
chr7_44801910	6816	0.974442	590.783	317.65	0.00226376	7-45208146-C-T	406236	406236	10	10	0.0122549	0.000786583	0.796506	0.23534	0.751125	0.746916	0.623981	9.0496e-06
chr6_42942550	6638	0.976854	611.234	297.739	0.00219417	6-43132994-C-T	190444	190444	26	28	0.0343137	0.000503797	0.502339	0.143172	0.750225	0.747017	0.624009	8.86981e-06
chr6_25988694	8289	1.03936	464.103	311.048	0.00307314	6-25408639-G-A	-580055	-580055	126	137	0.168719	0.0010029	0.277654	0.0837514	0.752625	0.747067	0.624018	1.64218e-05
chr16_12663099	10848	1.03416	1336.53	341.029	0.00106323	16-12682040-T-C	18941	18941	157	200	0.245098	0.000513475	0.342707	0.0978211	0.751825	0.747165	0.624045	5.55145e-06
chr17_8224985	7545	1.02729	1412.22	350.84	0.000999999	17-8804216-G-C	579231	579231	84	94	0.115196	0.000575871	-0.458636	0.132105	0.747425	0.747296	0.624045	5.06868e-06
chr19_8541572	9400	1.0022	1149.98	324.848	0.00119804	19-7570970-A-G	-970602	-970602	223	259	0.318182	0.000427715	0.3263	0.0918287	0.744626	0.747291	0.624045	5.43872e-06
chr19_54175717	11074	1.0259	2154.87	339.986	0.000654555	19-54045798-T-G	-129919	-129919	25	26	0.0320197	0.000292193	0.622998	0.170418	0.746525	0.747276	0.624045	3.29756e-06
chr3_45680416	8092	0.978824	357.884	278.156	0.00375521	3-45028869-C-T	-651547	-651547	11	11	0.0134804	0.00065948	0.713689	0.207828	0.745025	0.747299	0.624045	1.5322e-05
chr18_32072155	6950	1.0068	627.875	315.867	0.00220401	18-32675342-C-A	603187	603187	43	44	0.0539216	0.000736033	-0.610324	0.179336	0.746525	0.747424	0.624116	1.02153e-05
chr4_83294676	7878	1.02936	1011.13	344.536	0.00140016	4-83084808-T-C	-209868	-209868	15	15	0.0183824	0.000743896	0.888325	0.261253	0.748925	0.747541	0.62418	7.15668e-06
chr20_35713757	4869	1.02033	353.919	322.596	0.00396146	20-35236029-T-C	-477728	-477728	146	171	0.210591	0.00166728	-0.234424	0.0740374	0.749425	0.747658	0.624216	1.94937e-05
chr22_31285261	7106	1.06308	583.824	329.059	0.00250308	22-30488413-C-T	-796848	-796848	20	20	0.0245098	0.00109097	0.750497	0.22805	0.752325	0.747663	0.624216	1.47113e-05
chr16_29667521	3792	1.0505	539.843	337.619	0.00267557	16-29878198-A-G	210677	210677	12	13	0.0159705	0.00136171	0.92305	0.286104	0.750725	0.747731	0.624239	1.49419e-05
chr20_3929080	9039	1.04403	1249.06	331.961	0.00115038	20-3887378-G-A	-41702	-41702	23	23	0.0282555	0.000470877	0.64857	0.18388	0.753225	0.747775	0.624243	6.24975e-06
chr7_44574661	6875	0.970172	438.161	295.136	0.00304655	7-43820491-T-C	-754170	-754170	9	9	0.0110565	0.000723736	0.819155	0.240364	0.748325	0.74791	0.624322	1.19021e-05
chr16_9104212	12238	1.0188	1808.23	346.409	0.00077626	16-9637505-C-T	533293	533293	22	23	0.0281863	0.000401573	-0.739722	0.207178	0.750325	0.748017	0.624378	3.78464e-06
chr10_72220329	7150	1.023	805.895	334.098	0.00174822	10-71240259-G-C	-980070	-980070	13	13	0.0159314	0.000791023	0.906375	0.267928	0.750625	0.748061	0.624381	8.68329e-06
chr19_57757016	7126	1.04738	988.36	338.772	0.00145984	19-56873613-C-CGTGT	-883403	-883403	110	125	0.157431	0.000702412	-0.322776	0.0944789	0.751925	0.748175	0.624443	8.0337e-06
chr1_204556615	7472	0.996249	818.585	313.122	0.00167747	1-204679055-G-A	122440	122440	32	36	0.0441177	0.00050124	-0.715244	0.203771	0.748425	0.748286	0.62447	7.39286e-06
chr11_65126317	5168	1.02022	476.055	318.984	0.00295135	11-65572164-C-T	445847	445847	21	22	0.027027	0.00110586	0.470875	0.143253	0.749825	0.748258	0.62447	1.44838e-05
chr3_44749988	6548	1.03723	596.135	332.2	0.00239707	3-44099773-A-G	-650215	-650215	148	173	0.21201	0.00109656	0.266607	0.081049	0.746725	0.748341	0.624482	1.26454e-05
chr15_40419633	6553	1.00166	470.739	304.35	0.00293232	15-39884546-AAAG-A	-535087	-535087	14	15	0.0183824	0.000831855	0.641527	0.190441	0.749025	0.748449	0.624507	1.32466e-05
chr2_88947428	4403	1.02154	326.296	313.679	0.00431083	2-89243174-C-T	295746	295746	11	12	0.0147059	0.00158461	-0.719031	0.226007	0.751525	0.748451	0.624507	2.12798e-05
chr10_72220173	7149	1.04021	859.643	340.282	0.00166868	10-73096196-G-GC	876023	876023	12	14	0.0171569	0.000838543	-0.934956	0.277735	0.753525	0.748559	0.624531	8.90479e-06
chr17_75944913	8141	1.0346	895.598	325.109	0.00159306	17-76131329-T-C	186416	186416	107	120	0.147059	0.000599958	-0.253403	0.0732296	0.751425	0.748531	0.624531	8.30342e-06
chr19_14734348	8464	1.02482	1330.01	348.053	0.00106318	19-14338993-T-G	-395355	-395355	15	15	0.0183824	0.00058525	-0.943265	0.272048	0.749925	0.748603	0.624534	5.31243e-06
chr2_200977712	5858	1.03785	640.374	337.66	0.00223527	2-200549447-C-T	-428265	-428265	16	16	0.0196078	0.00111267	0.820867	0.249866	0.752125	0.748703	0.624584	1.18096e-05
chr16_10924412	10376	1.03427	1657.81	345.633	0.000861329	16-10246070-C-CA	-678342	-678342	61	68	0.086514	0.000443689	-0.459933	0.129801	0.751225	0.748802	0.624624	4.47812e-06
chr17_45217835	7457	1.04004	611.877	335.804	0.00234525	17-44595095-G-A	-622740	-622740	134	150	0.184729	0.00113811	-0.318555	0.0971598	0.751725	0.748871	0.624624	1.24999e-05
chr19_48209243	8662	1.02408	1211.48	334.821	0.00116709	19-47989538-G-A	-219705	-219705	62	67	0.0823096	0.000506272	-0.398451	0.113607	0.752325	0.748839	0.624624	5.80943e-06
chr11_65180253	5158	1.01528	491.663	317.899	0.00285065	11-66068532-G-C	888279	888279	25	26	0.0318627	0.00104037	-0.752413	0.227683	0.753525	0.749067	0.624655	1.36586e-05
chr6_42887430	6580	0.99607	494.132	284.253	0.0027831	6-43779746-C-G	892316	892316	19	19	0.0232843	0.000507295	0.684673	0.195245	0.743826	0.74906	0.624655	1.22349e-05
chr7_101091568	6984	1.0334	758.819	332.454	0.00188031	7-101846661-C-T	755093	755093	26	26	0.031941	0.000834316	0.726623	0.215756	0.749425	0.749008	0.624655	9.73915e-06
chr8_11843076	8201	1.04445	821.987	320.556	0.00175414	8-11899961-C-T	56885	56885	218	271	0.332924	0.000614588	0.297389	0.0861076	0.753225	0.748974	0.624655	9.51723e-06
chr17_39760168	5819	1.0187	624.753	324.788	0.00225197	17-38906330-T-C	-853838	-853838	31	33	0.0405405	0.000893677	0.490838	0.146596	0.750325	0.74913	0.624674	1.09478e-05
chr6_42936676	6622	1.02554	1072.74	345.521	0.00132105	6-42479291-A-T	-457385	-457385	25	26	0.0318627	0.00070994	-0.766796	0.224644	0.748925	0.749176	0.624679	6.61155e-06
chr3_121639672	7009	1.02457	510.337	336.209	0.00277286	3-122554822-C-T	915150	915150	18	18	0.022113	0.00138512	-0.781899	0.242731	0.752025	0.749254	0.624711	1.38267e-05
chr13_32525635	7033	0.995261	514.282	297.76	0.00267498	13-32292084-A-G	-233551	-233551	52	55	0.067402	0.000647991	0.427605	0.124342	0.749625	0.74944	0.624733	1.17027e-05
chr16_69322945	5918	0.978136	255.947	274.67	0.0052744	16-68329876-T-TACACACACAC	-993069	-993069	24	24	0.0299252	0.000968731	0.630732	0.189684	0.746625	0.749337	0.624733	2.13398e-05
chr21_33550949	6561	1.02851	963.97	336.63	0.00147532	21-33226080-A-C	-324869	-324869	285	356	0.437346	0.000683407	-0.241486	0.0705259	0.753225	0.749439	0.624733	7.47315e-06
chr9_134904722	9998	1.02113	1719.33	333.483	0.000821399	9-134398922-G-A	-505800	-505800	25	25	0.0306373	0.000330305	0.690778	0.190663	0.751125	0.749373	0.624733	4.02994e-06
chr1_150993339	5428	1.01257	478.028	330.656	0.00292759	1-151331493-TATA-T	338154	338154	12	12	0.0147783	0.00134313	-0.913845	0.282897	0.750825	0.749484	0.624737	1.38449e-05
chr12_31991644	9982	0.963092	528.317	284.568	0.00252093	12-32063691-G-A	72047	72047	80	89	0.109069	0.000448259	0.254666	0.0719277	0.746225	0.749546	0.624754	9.46782e-06
chr10_133265547	6056	1.03906	740.311	327.699	0.00194097	10-132708016-G-C	-557531	-557531	23	23	0.0281863	0.000793163	-0.802327	0.237225	0.749525	0.7496	0.624767	1.02795e-05
chr1_153662340	6562	0.944426	257.343	258.916	0.00507034	1-154295976-A-G	633636	633636	230	311	0.381127	0.000639994	-0.113015	0.0328301	0.742426	0.749652	0.624776	1.73655e-05
chr8_11842725	8204	1.03206	1003.51	337.388	0.00142321	8-12172067-C-G	329342	329342	26	26	0.0325815	0.000665453	0.789967	0.230209	0.753225	0.74972	0.6248	7.31346e-06
chr17_32380966	7038	0.998835	853.356	328.161	0.00162044	17-31905392-C-G	-475574	-475574	12	12	0.0147059	0.000649068	0.9391	0.273114	0.752225	0.749811	0.624843	7.19418e-06
chr22_24173656	8209	1.02526	1421.09	356.682	0.000999139	22-23883119-C-A	-290537	-290537	14	15	0.0184729	0.00063868	0.966557	0.280732	0.748425	0.749889	0.624874	4.98338e-06
chr17_45217933	7458	1.02003	556.678	331.441	0.00253611	17-45261752-C-G	43819	43819	22	24	0.0294118	0.00115446	0.720655	0.220079	0.754025	0.749939	0.624882	1.23739e-05
chr1_207769026	7203	0.986214	684.646	312.659	0.00199529	1-207622720-G-A	-146306	-146306	291	403	0.493873	0.000612598	-0.176646	0.0511337	0.750425	0.750037	0.624897	8.3545e-06
chr14_91216434	7840	1.02941	913.399	333.747	0.00156085	14-91723764-C-T	507330	507330	30	31	0.0379902	0.000690693	-0.876255	0.256133	0.753325	0.75002	0.624897	7.92419e-06
chr16_29670304	3792	1.0474	575.805	345.357	0.00251948	16-29143531-C-T	-526773	-526773	123	142	0.174877	0.00144375	0.319329	0.0995093	0.753425	0.750298	0.625082	1.37911e-05
chr12_31998643	9981	1.06491	836.104	324.296	0.00176465	12-31897152-A-C	-101491	-101491	229	274	0.335802	0.000665669	0.313267	0.0912934	0.754325	0.750354	0.625095	1.03652e-05
chr10_72235433	7132	1.00735	502.49	295.538	0.00278031	10-71760634-C-T	-474799	-474799	171	194	0.237745	0.000649424	-0.191417	0.0556715	0.751625	0.750649	0.625175	1.28029e-05
chr16_29668682	3792	1.04861	518.312	334.555	0.00280362	16-28793771-C-T	-874911	-874911	18	19	0.0236318	0.00136465	-0.810221	0.251181	0.754525	0.750539	0.625175	1.54147e-05
chr17_81673285	8573	0.963335	487.997	270.533	0.00273843	17-81656979-A-AC	-16306	-16306	44	45	0.0554187	0.000356987	0.423919	0.117683	0.752125	0.750641	0.625175	1.02649e-05
chr18_32070431	6944	1.03162	900.886	341.651	0.00158855	18-32837327-AT-A	766896	766896	136	148	0.181818	0.000813153	0.345509	0.10237	0.751925	0.750614	0.625175	8.12761e-06
chr2_85319305	7279	1.02623	679.996	334.342	0.00209304	2-85268447-C-G	-50858	-50858	18	18	0.0226131	0.00097516	-0.932443	0.28058	0.752225	0.750591	0.625175	1.0468e-05
chr17_74765957	8318	0.949037	587.273	272.955	0.00224451	17-74006476-C-T	-759481	-759481	99	109	0.133578	0.000288464	0.251123	0.0686296	0.745525	0.750973	0.625411	7.82713e-06
chr12_68843729	7865	1.00968	1006.5	339.457	0.00139413	12-69497330-G-A	653601	653601	208	258	0.316176	0.000675416	-0.255505	0.0745486	0.752925	0.75113	0.625509	6.47328e-06
chr1_160754382	7343	1.01909	1053.08	340.658	0.00134662	1-160403147-CT-C	-351235	-351235	312	406	0.498762	0.000664135	-0.184959	0.0538913	0.753325	0.751601	0.625635	6.5085e-06
chr17_39761968	5816	1.00643	533.132	313.074	0.00262508	17-40647883-A-AT	885915	885915	8	8	0.0101523	0.000860897	0.981732	0.292279	0.748725	0.751544	0.625635	1.20064e-05
chr19_1988658	9228	1.03085	2084.58	350.28	0.000687799	19-1995771-C-G	7113	7113	133	141	0.174074	0.000379062	-0.368386	0.102728	0.754325	0.751366	0.625635	3.49847e-06
chr19_13773200	7258	1.01888	1194.31	336.382	0.00118677	19-14601083-A-G	827883	827883	272	367	0.450617	0.000531734	0.236966	0.067825	0.756524	0.751466	0.625635	5.73246e-06
chr2_191692639	5959	1.0128	971.877	350.126	0.00145002	2-191752814-G-GT	60175	60175	250	329	0.403186	0.000852367	-0.250688	0.0745715	0.749225	0.751573	0.625635	6.81803e-06
chr2_218237788	6637	1.02835	799.89	333.935	0.00178818	2-217821221-G-A	-416567	-416567	51	53	0.064951	0.000809241	-0.495261	0.146681	0.750325	0.751565	0.625635	8.99865e-06
chr7_101093774	6987	1.00239	385.682	277.679	0.00361132	7-101129349-C-T	35575	35575	103	111	0.136029	0.000618862	-0.272726	0.0790105	0.751825	0.751432	0.625635	1.62335e-05
chr9_128331689	6014	0.984607	538.331	304.857	0.00254243	9-127862843-G-A	-468846	-468846	82	89	0.109337	0.000704005	-0.429361	0.1257	0.750225	0.751342	0.625635	1.05287e-05
chr1_28335329	5375	0.990288	325.606	294.704	0.00422837	1-27624616-C-T	-710713	-710713	82	85	0.104423	0.00109079	-0.322091	0.0978711	0.747925	0.751699	0.625662	1.7976e-05
chr1_160998034	7250	1.03875	922.484	341.806	0.00156688	1-161079872-A-G	81838	81838	10	10	0.0122549	0.000802997	0.735799	0.217779	0.755924	0.751721	0.625662	8.2363e-06
chr16_3237836	7417	0.994368	661.739	299.661	0.00209186	16-3753736-A-G	515900	515900	24	27	0.0331695	0.000494556	-0.750409	0.213566	0.752025	0.751793	0.625662	9.04969e-06
chr17_39760953	5817	1.00268	525.103	311.613	0.00265724	17-40463346-C-CAG	702393	702393	15	15	0.0183824	0.000849501	-1.03413	0.307531	0.754125	0.75179	0.625662	1.19422e-05
chr12_68843232	7866	1.03107	960.163	335.366	0.00149529	12-69026697-T-C	183465	183465	185	210	0.257353	0.000677858	-0.260978	0.0761678	0.752825	0.751916	0.625664	7.60409e-06
chr17_39760359	5817	0.989295	525.74	310.414	0.00261969	17-40516015-T-G	755656	755656	19	21	0.0257353	0.000815736	0.477431	0.141495	0.748225	0.751888	0.625664	1.10709e-05
chr2_218235860	6637	1.003	774.582	331.58	0.0018031	2-218082792-A-T	-153068	-153068	252	319	0.391892	0.000782615	-0.24385	0.0720187	0.752325	0.751859	0.625664	8.11024e-06
chr1_235826708	8960	1.02122	1104.08	336.287	0.00128974	1-236638393-C-CA	811685	811685	126	136	0.166667	0.000583212	-0.314708	0.0907397	0.753225	0.75232	0.625682	6.27855e-06
chr11_65126314	5168	1.05145	630.079	338.085	0.00232315	11-65850970-AAGG-A	724656	724656	13	13	0.0159705	0.00117048	0.546505	0.1671	0.755724	0.752089	0.625682	1.28635e-05
chr12_98548919	6763	1.00421	706.925	321.395	0.00197897	12-98878374-A-AAAACAAAC	329455	329455	176	206	0.253086	0.000720436	-0.305841	0.0897088	0.753625	0.752059	0.625682	8.94529e-06
chr14_106185020	7376	0.959753	348.87	276.432	0.00383278	14-106396964-G-T	211944	211944	20	21	0.0257985	0.000652134	0.620347	0.180482	0.747525	0.752283	0.625682	1.4056e-05
chr16_29668563	3792	1.04685	500.12	334.818	0.00291539	16-29893319-C-T	224756	224756	9	9	0.0110565	0.00143285	-1.20141	0.374121	0.754825	0.752337	0.625682	1.58337e-05
chr17_75889187	7891	0.956406	445.867	274.365	0.0029899	17-75980942-C-T	91755	91755	30	31	0.0379902	0.000442905	0.517548	0.146041	0.744826	0.752296	0.625682	1.07798e-05
chr17_75944910	8141	1.03454	1121.01	344.651	0.00128641	17-75053129-G-A	-891781	-891781	15	15	0.0184729	0.000678707	1.00528	0.293428	0.753825	0.752265	0.625682	6.63174e-06
chr19_16156081	8550	0.997426	1016.75	335.966	0.00136805	19-16032994-G-T	-123087	-123087	281	345	0.423833	0.00061972	-0.281451	0.0815473	0.754125	0.752284	0.625682	5.99106e-06
chr2_128194368	7732	0.936848	339.881	265.494	0.00384006	2-127466219-T-C	-728149	-728149	73	78	0.0958231	0.000505404	0.303081	0.0864031	0.746125	0.752247	0.625682	1.25447e-05
chr7_66154009	6754	0.914217	125.744	266.799	0.0100961	7-66702347-T-TTGTG	548338	548338	33	37	0.0464824	0.00202093	0.302213	0.0972236	0.744326	0.752161	0.625682	2.93477e-05
chr7_100855011	6841	1.02219	657.234	326.219	0.00216983	7-101509719-A-G	654708	654708	18	19	0.0233415	0.000878519	-0.74603	0.222489	0.751325	0.752664	0.62592	1.06018e-05
chr1_89182651	6662	0.996899	556.019	321.447	0.00250504	1-89274328-C-G	91677	91677	26	26	0.0318627	0.000952495	0.60939	0.182999	0.756324	0.753129	0.625932	1.09234e-05
chr12_7095318	7853	1.04417	1283.11	344.907	0.00113633	12-7722850-A-G	627532	627532	26	27	0.0330882	0.000594455	0.772273	0.22301	0.755124	0.752905	0.625932	6.08805e-06
chr13_32524834	7035	0.99957	627.791	311.141	0.0022249	13-31723413-C-T	-801421	-801421	15	15	0.0183824	0.000678218	0.675167	0.19706	0.751725	0.753137	0.625932	9.81893e-06
chr15_34231205	9355	1.01904	1214.74	333.652	0.00117261	15-33249960-T-C	-981245	-981245	10	11	0.0134804	0.000497552	-1.09611	0.312099	0.754025	0.753142	0.625932	5.64078e-06
chr15_44733671	5984	0.972758	396.723	308.277	0.00342772	15-45279364-G-T	545693	545693	13	13	0.0159314	0.00108787	0.785367	0.238586	0.752125	0.753391	0.625932	1.33452e-05
chr15_45607780	7634	0.99368	526.552	308.175	0.00263513	15-45191523-T-C	-416257	-416257	14	14	0.0171569	0.000786335	0.761512	0.224994	0.753725	0.752936	0.625932	1.13294e-05
chr16_29668275	3792	1.02741	467.644	326.428	0.00306888	16-29294363-C-T	-373912	-373912	25	27	0.0333333	0.00131991	0.564313	0.174417	0.757324	0.753284	0.625932	1.5316e-05
chr16_29670152	3792	1.04255	466.629	329.371	0.00311834	16-29158794-C-T	-511358	-511358	16	16	0.0196078	0.00141343	-0.987696	0.307186	0.754725	0.753091	0.625932	1.66025e-05
chr19_14734698	8464	1.03585	1187.92	337.823	0.00121721	19-14254902-A-G	-479796	-479796	305	388	0.47549	0.000562398	-0.270408	0.0777414	0.754925	0.752754	0.625932	6.30103e-06
chr19_16150746	8543	1.02181	980.753	333.06	0.00145712	19-16907068-G-A	756322	756322	123	137	0.167892	0.000630392	0.322546	0.0935829	0.754325	0.753399	0.625932	7.09017e-06
chr19_18367142	7482	1.02074	1134.82	335.525	0.00125584	19-17374822-G-GTATT	-992320	-992320	35	36	0.0452261	0.000557726	0.607095	0.174422	0.755924	0.752762	0.625932	6.09299e-06
chr19_53793755	11202	0.998359	1591.92	317.609	0.000877639	19-54415895-A-AAT	622140	622140	19	20	0.0245098	0.000253388	0.614209	0.1663	0.748225	0.753407	0.625932	3.84632e-06
chr2_37102189	9012	1.03506	944.871	321.968	0.00153154	2-36774243-CTATGCCA-C	-327946	-327946	67	73	0.0894608	0.000538411	-0.347484	0.0995559	0.757524	0.753357	0.625932	7.88945e-06
chr2_37102201	9012	1.02234	883.668	319.452	0.00161751	2-37451756-T-C	349555	349555	20	21	0.0257353	0.00054611	0.672597	0.192919	0.750325	0.753311	0.625932	7.89158e-06
chr22_22369949	8462	1.00176	861.32	322.618	0.00162696	22-23352975-G-A	983026	983026	18	18	0.0220588	0.000585659	0.794365	0.229116	0.751525	0.753413	0.625932	7.2438e-06
chr22_37773335	7229	0.974049	534.862	280.018	0.00254249	22-37320596-C-T	-452739	-452739	173	197	0.241422	0.000407256	0.244767	0.0686265	0.751125	0.752801	0.625932	9.97299e-06
chr3_3150740	11065	1.01408	2312.59	355.932	0.000613658	3-3472980-T-A	322240	322240	13	13	0.0159314	0.000373421	0.640857	0.178507	0.757124	0.753429	0.625932	2.88515e-06
chr7_66153378	6749	0.97294	139.32	274.009	0.00973349	7-67062840-A-G	909462	909462	31	31	0.0379902	0.00220494	-0.411707	0.133587	0.753325	0.753438	0.625932	3.80434e-05
chr9_121180213	6212	1.02571	456.762	302.535	0.00313617	9-120861494-G-A	-318719	-318719	37	39	0.0479115	0.00087254	0.400938	0.119502	0.757324	0.753216	0.625932	1.55414e-05
chr12_53297281	7579	1.04257	888.257	333.955	0.00164176	12-52705687-G-A	-591594	-591594	132	146	0.179361	0.000734465	-0.336008	0.0987144	0.754825	0.753591	0.625942	8.72272e-06
chr19_48209196	8662	1.01156	900.883	312.601	0.00157139	19-48056592-G-A	-152604	-152604	267	348	0.427518	0.000458074	0.218228	0.0617392	0.757624	0.753592	0.625942	7.30618e-06
chr19_54177856	11080	1.0272	2718.45	357.218	0.000528952	19-53669846-A-G	-508010	-508010	190	219	0.268382	0.000326403	-0.308125	0.0849717	0.753325	0.753579	0.625942	2.63198e-06
chr22_42383483	7741	1.03938	865.013	338.408	0.00168093	22-42197618-G-A	-185865	-185865	9	9	0.0110294	0.000817763	1.24245	0.368297	0.761824	0.753624	0.625942	8.81184e-06
chr9_134905535	9993	0.987394	1729.5	331.04	0.000799633	9-134505746-C-T	-399789	-399789	152	196	0.240786	0.00030437	0.273514	0.0750412	0.753325	0.753649	0.625942	3.32941e-06
chr17_45217699	7457	0.99132	390.259	301.456	0.00355445	17-44636514-C-T	-581185	-581185	90	102	0.125616	0.000999041	0.394482	0.118952	0.757724	0.753809	0.625975	1.50853e-05
chr2_89010175	4334	1.04805	322.861	313.603	0.00453579	2-88150444-G-A	-859731	-859731	88	95	0.116422	0.00168267	-0.275247	0.0870058	0.757424	0.753781	0.625975	2.46757e-05
chr2_99196467	5774	1.01547	391.82	318.264	0.00362505	2-98865469-T-A	-330998	-330998	10	10	0.0122549	0.00139428	0.697963	0.216805	0.755124	0.753789	0.625975	1.71563e-05
chr12_98549303	6762	1.01753	650.479	314.665	0.00219055	12-99233981-G-A	684678	684678	196	228	0.280098	0.000713674	0.180222	0.0528214	0.756124	0.75395	0.626058	1.04493e-05
chr16_12661108	10849	0.989591	920.173	312.292	0.00150731	16-12322665-C-G	-338443	-338443	27	29	0.0355392	0.000432676	-0.601757	0.169499	0.749025	0.754009	0.626058	6.33591e-06
chr16_69701217	6047	1.03587	456.701	324.701	0.00317441	16-69139639-A-AAAATAAATAAAT	-561578	-561578	18	18	0.0226131	0.00133282	0.71881	0.222364	0.755424	0.754029	0.626058	1.639e-05
chr16_31122730	3874	0.957643	204.686	266.649	0.00654707	16-30436205-G-C	-686525	-686525	242	301	0.368873	0.00109892	0.183447	0.0557789	0.750025	0.754213	0.626111	2.36577e-05
chr6_149724612	8608	1.01074	1058.82	336.127	0.00133834	6-150414694-G-A	690082	690082	16	16	0.019656	0.000606322	0.99261	0.287092	0.756224	0.754177	0.626111	6.18891e-06
chr7_66153972	6754	1.02555	247.927	327.54	0.00578494	7-66064568-T-A	-89404	-89404	30	31	0.0379902	0.00280379	-0.587973	0.195476	0.752525	0.754172	0.626111	2.86077e-05
chr12_50930639	5850	1.03409	596.075	334.29	0.00243064	12-50947548-C-G	16909	16909	62	66	0.0808824	0.00115497	-0.400704	0.122375	0.757724	0.754265	0.626121	1.24428e-05
chr19_51133502	9398	1.01331	1491.16	333.239	0.000953276	19-50886796-G-A	-246706	-246706	16	16	0.019656	0.000389585	-1.00643	0.281231	0.755224	0.754322	0.626123	4.45596e-06
chr3_10152749	7649	1.03563	1304.65	344.902	0.00111316	3-11074511-C-T	921762	921762	160	187	0.229167	0.000581005	0.323359	0.093206	0.757524	0.754348	0.626123	5.73061e-06
chr10_72234998	7135	1.02803	749.57	328.954	0.00192306	10-73069806-G-GTTTT	834808	834808	21	24	0.0301508	0.000803104	0.649772	0.192319	0.756924	0.754411	0.626143	9.58654e-06
chr19_8492287	9383	1.01043	1293.73	330.691	0.00109626	19-7743277-G-C	-749010	-749010	121	138	0.169118	0.000434395	-0.293243	0.0826237	0.756024	0.754531	0.626209	5.05662e-06
chr1_26876388	5158	1.02291	449.205	305.715	0.00319435	1-27189933-G-A	313545	313545	14	14	0.0171569	0.000949951	0.619673	0.186044	0.755524	0.754761	0.626289	1.55704e-05
chr14_20451335	8277	0.971482	914.588	302.206	0.00149197	14-20739100-G-A	287765	287765	11	11	0.0134804	0.000342284	0.816714	0.226018	0.751825	0.75468	0.626289	5.74581e-06
chr22_20063090	8183	1.00568	1099.85	337.801	0.00128428	22-20412813-C-T	349723	349723	44	52	0.0638821	0.000597215	0.542751	0.156789	0.751925	0.75477	0.626289	5.79611e-06
chr9_33046817	8460	0.974774	603.921	310.166	0.0022669	9-33118389-G-C	71572	71572	219	272	0.333333	0.000680443	-0.132713	0.0387451	0.753625	0.754788	0.626289	8.8698e-06
chr12_56342473	5344	1.02734	580.334	328.104	0.0024847	12-56266280-A-ATAAATAAAAG	-76193	-76193	14	15	0.0188917	0.00106368	0.502703	0.152415	0.758624	0.75486	0.626311	1.23373e-05
chr14_92163829	8626	1.01338	940.746	320.486	0.00151325	14-91924532-CA-C	-239297	-239297	129	140	0.17199	0.000515233	0.216955	0.0619435	0.758124	0.754907	0.626311	7.06588e-06
chr8_11843894	8204	1.04696	857.992	323.349	0.00171314	8-11751660-T-C	-92234	-92234	234	299	0.367322	0.000631268	-0.195928	0.0568527	0.757824	0.754934	0.626311	9.23465e-06
chr17_5209196	9221	1.00241	990.519	315.727	0.00142263	17-6157147-G-C	947951	947951	128	141	0.173219	0.000433902	0.290178	0.081753	0.757624	0.755074	0.626376	6.32154e-06
chr2_197474605	5272	1.04248	368.356	309.877	0.00397077	2-198432121-C-T	957516	957516	10	10	0.0122549	0.00134116	0.627159	0.194122	0.759724	0.755092	0.626376	2.10243e-05
chr7_100855191	6839	1.00505	389.299	282.952	0.0036259	7-101522509-C-T	667318	667318	32	36	0.0441177	0.000699859	-0.745927	0.218273	0.758024	0.755153	0.626393	1.63192e-05
chr12_50930842	5849	1.04926	689.762	344.945	0.00213926	12-50027742-C-T	-903100	-903100	29	29	0.0355392	0.0011971	-0.62216	0.190614	0.760224	0.75562	0.626548	1.16219e-05
chr12_132722379	5646	1.02772	582.462	315.254	0.00248154	12-132290333-G-A	-432046	-432046	91	97	0.118873	0.000838731	0.285092	0.0846899	0.759024	0.755566	0.626548	1.23169e-05
chr19_10798321	7409	0.986796	866.283	321.874	0.00160351	19-10362257-A-G	-436064	-436064	294	392	0.480392	0.000567316	-0.221628	0.0637614	0.753925	0.755504	0.626548	6.62458e-06
chr19_49521809	8228	1.02742	1149.91	331.709	0.00125751	19-48580857-C-T	-940952	-940952	142	158	0.194103	0.000518912	0.277241	0.0792001	0.759824	0.755597	0.626548	6.22917e-06
chr2_218236693	6638	1.04759	853.784	338.485	0.00172513	2-217855320-G-A	-381373	-381373	41	42	0.0514706	0.000843152	0.586425	0.174282	0.756024	0.755452	0.626548	9.31025e-06
chr22_31283639	7098	1.05118	648.742	338.582	0.00227807	22-31969698-G-C	686059	686059	47	47	0.0577396	0.0011546	0.552071	0.168597	0.758524	0.755568	0.626548	1.24764e-05
chr3_50111641	4042	1.03904	199.496	319.009	0.00730619	3-50381981-T-TACACAC	270340	270340	17	17	0.020936	0.00324479	0.78162	0.263867	0.757024	0.755608	0.626548	3.81378e-05
chr16_9110958	12201	1.01144	1634.64	343.879	0.000871687	16-9133864-T-C	22906	22906	270	362	0.444169	0.000434689	0.274389	0.0773153	0.756124	0.755771	0.626606	4.02398e-06
chr7_44801787	6817	1.02848	739.506	334.667	0.00195758	7-44216927-A-G	-584860	-584860	34	35	0.0429975	0.000908913	0.556612	0.16648	0.756924	0.755761	0.626606	9.73991e-06
chr19_47343626	7844	1.01978	1174.44	339.687	0.00122305	19-47325311-G-A	-18315	-18315	14	14	0.0171569	0.000585626	-1.23623	0.35656	0.757624	0.755819	0.626613	5.85732e-06
chr10_80521776	9319	1.05506	673.167	319.525	0.00220575	10-81427259-C-G	905483	905483	12	12	0.0147059	0.000790425	0.880794	0.26035	0.759024	0.755939	0.626646	1.22605e-05
chr19_57866824	6916	1.00241	821.409	330.278	0.00171954	19-58448090-T-C	581266	581266	47	52	0.0637255	0.00072345	0.568574	0.166831	0.758524	0.755933	0.626646	7.62311e-06
chr3_50333674	4247	1.00348	164.675	303.736	0.00856152	3-50803027-C-CTT	469353	469353	109	118	0.144963	0.00311023	0.260919	0.0876894	0.755924	0.75613	0.626764	3.82469e-05
chr6_149724648	8608	1.01712	957.007	328.316	0.00149835	6-150553112-T-C	828464	828464	40	40	0.0490196	0.00059455	-0.561301	0.16209	0.758524	0.756161	0.626764	7.08687e-06
chr2_88885943	4424	0.993186	372.717	323.547	0.00375493	2-88021327-T-TA	-864616	-864616	201	242	0.296569	0.00159081	-0.173559	0.0545734	0.757324	0.756253	0.626807	1.59614e-05
chr12_31991660	9982	1.03343	658.222	304.164	0.00221312	12-31931749-T-G	-59911	-59911	10	10	0.0122549	0.000584215	1.07957	0.311315	0.755424	0.756345	0.626833	1.12297e-05
chr14_74735771	6783	1.02516	852.647	338.115	0.00169579	14-75212290-A-T	476519	476519	45	57	0.0698529	0.000821592	-0.505964	0.150041	0.760624	0.756403	0.626833	8.30152e-06
chr19_17553015	8220	1.01331	1129.39	324.906	0.00126602	19-16820636-G-A	-732379	-732379	40	40	0.04914	0.000456782	0.481758	0.136265	0.763424	0.756405	0.626833	5.88354e-06
chr1_37861084	6843	0.983492	646.085	304.259	0.00214989	1-37635792-G-C	-225292	-225292	15	16	0.0196078	0.00056466	0.762827	0.21938	0.757424	0.756707	0.62705	8.71712e-06
chr16_1938073	8104	1.02497	815.542	307.806	0.00177465	16-2088217-A-C	150144	150144	182	221	0.270833	0.000480124	0.319778	0.0907989	0.760524	0.756815	0.627083	8.67026e-06
chr19_8496641	9372	1.01668	1296.53	334.14	0.00110798	19-9123725-G-A	627084	627084	181	205	0.251232	0.000470895	-0.322614	0.0914662	0.759124	0.756871	0.627083	5.21858e-06
chr19_38868062	7775	1.02402	835.991	333.698	0.00173007	19-38351330-C-T	-516732	-516732	21	22	0.027027	0.000775988	0.711983	0.210128	0.755824	0.756889	0.627083	8.41591e-06
chr3_50335943	4253	1.03829	193.455	316.692	0.00755599	3-50449342-G-A	113399	113399	10	11	0.0135135	0.00326202	0.800585	0.270422	0.760224	0.756906	0.627083	3.91781e-05
chr13_19672164	10516	1.01608	869.387	320.535	0.00165185	13-20498051-A-G	825887	825887	250	304	0.373464	0.000572144	-0.223957	0.0644748	0.758424	0.75706	0.627101	7.75759e-06
chr19_5911858	9224	1.02837	1396.39	329.23	0.00104126	19-5790529-T-C	-121329	-121329	19	19	0.0233415	0.000397434	0.80944	0.226527	0.762224	0.757162	0.627101	5.15541e-06
chr19_17552178	8220	1.02366	1303.54	340.529	0.00111021	19-18474765-C-CAG	922587	922587	11	11	0.0134804	0.00053383	-1.21158	0.346888	0.759224	0.757109	0.627101	5.38723e-06
chr20_3929085	9039	1.032	1630.38	348.526	0.000894981	20-4372790-C-T	443705	443705	132	149	0.183498	0.000488852	0.284699	0.0809518	0.758824	0.757168	0.627101	4.50002e-06
chr22_50207196	7881	0.92376	365.032	246.658	0.00357705	22-50723670-C-G	516474	516474	18	18	0.0220588	0.000276666	0.549793	0.1498	0.750725	0.757009	0.627101	1.07518e-05
chr3_50335733	4252	1.05443	196.323	314.266	0.00756306	3-50320438-A-C	-15295	-15295	192	231	0.283784	0.00314795	-0.155971	0.0524852	0.765723	0.757122	0.627101	4.19029e-05
chr4_2938357	8671	0.98433	648.879	291.874	0.00214569	4-3833415-G-A	895058	895058	94	103	0.126225	0.000429541	-0.43933	0.123679	0.755524	0.757224	0.627114	8.72114e-06
chr6_42887523	6580	0.955577	483.685	282.7	0.00279534	6-43655911-A-G	768388	768388	12	12	0.0147059	0.000492383	0.78718	0.223954	0.754325	0.757312	0.627153	9.88749e-06
chr3_10152691	7650	1.01787	1429.89	348.339	0.00100743	3-10560449-G-GAGCCAGGCTTTTCC	407758	407758	220	274	0.336609	0.000554592	0.262324	0.0753335	0.757024	0.757413	0.627196	4.76225e-06
chr9_71865620	6999	1.02792	613.579	318.058	0.00236899	9-72865141-AGAAG-A	999521	999521	136	158	0.197007	0.000836863	-0.2037	0.0605002	0.760224	0.757443	0.627196	1.17046e-05
chr1_11029755	8021	0.989846	831.302	315.289	0.00168659	1-11808227-TTG-T	778472	778472	69	75	0.0944584	0.000527585	-0.439237	0.125642	0.756624	0.757657	0.627207	7.02337e-06
chr14_20366267	8093	1.01286	1726.89	352.871	0.000830586	14-20171537-G-A	-194730	-194730	179	205	0.251225	0.000488644	-0.314042	0.0892924	0.757824	0.757568	0.627207	3.83847e-06
chr19_19786806	8516	1.06125	733.967	333.191	0.00204455	19-18800269-G-GTGGATGGATGGA	-986537	-986537	23	23	0.0282555	0.00093033	0.847434	0.25397	0.763824	0.757633	0.627207	1.15967e-05
chr19_54177137	11079	1.06432	1988.26	334.457	0.000757347	19-54038858-A-G	-138279	-138279	101	108	0.132353	0.000307246	0.425121	0.116716	0.761424	0.757619	0.627207	4.34632e-06
chr6_36490358	7244	0.994798	680.868	314.861	0.00206864	6-37226260-A-T	735902	735902	158	182	0.232143	0.000668709	0.203413	0.0593013	0.756524	0.757601	0.627207	8.81659e-06
chr6_71302730	8076	1.04194	615.409	327.936	0.00239589	6-71742543-A-G	439813	439813	157	181	0.221814	0.00101675	0.203926	0.0615857	0.763524	0.75781	0.6273	1.25494e-05
chr11_769402	7198	1.03279	648.468	309.147	0.00225551	11-1654211-T-G	884809	884809	94	106	0.130221	0.000662543	-0.392598	0.114368	0.761924	0.757978	0.627406	1.13606e-05
chr1_9927353	7256	0.905469	328.567	238.795	0.00390987	1-10300237-A-AAATAATAAT	372884	372884	22	22	0.0272277	0.000251874	0.47647	0.128952	0.755724	0.758247	0.627563	1.05992e-05
chr19_13773123	7257	1.01981	1311.64	341.377	0.00110287	19-13830145-G-C	57022	57022	219	264	0.323529	0.000538441	0.314859	0.090209	0.758724	0.758239	0.627563	5.24544e-06
chr8_11843115	8201	1.01146	762.822	312.116	0.0018807	8-11864616-C-T	21501	21501	272	344	0.421569	0.00056393	0.179776	0.051696	0.761324	0.758295	0.627569	8.62396e-06
chr1_168251315	8086	0.981792	656.312	298.279	0.00212329	1-167476043-G-A	-775272	-775272	31	38	0.0465686	0.000489	0.521571	0.148308	0.757424	0.758391	0.627616	8.4984e-06
chr12_98549054	6763	1.04033	863.725	334.69	0.00170817	12-99131609-C-T	582555	582555	19	21	0.0257353	0.000778767	0.594711	0.17557	0.762724	0.758437	0.62762	8.86815e-06
chr20_45078236	7264	1.03886	931.803	347.317	0.00158167	20-45909058-G-A	830822	830822	296	387	0.475	0.000893274	0.240598	0.0718554	0.761824	0.758518	0.627654	8.15851e-06
chr1_150996761	5437	1.043	458.23	321.379	0.00322709	1-150386561-G-A	-610200	-610200	18	19	0.0232843	0.00128271	0.514824	0.15871	0.760124	0.758631	0.627715	1.69454e-05
chr2_37204451	9154	0.989406	636.902	290.962	0.00220642	2-37097965-T-C	-106486	-106486	275	341	0.418719	0.00043618	0.229606	0.0647138	0.753225	0.758674	0.627717	9.14438e-06
chr1_183556803	6866	1.05616	596.224	330.316	0.00251405	1-183786465-A-C	229662	229662	15	16	0.019656	0.00112084	0.492275	0.149942	0.767823	0.758977	0.627725	1.39188e-05
chr1_204551158	7469	0.981303	778.089	313.399	0.00179358	1-205393675-TA-T	842517	842517	29	31	0.0380835	0.000546628	0.565711	0.162273	0.756124	0.758994	0.627725	7.14828e-06
chr10_73249131	5743	1.02044	293.402	316.24	0.00494204	10-73004822-A-G	-244309	-244309	14	14	0.0171569	0.00194998	0.680448	0.218144	0.760224	0.759526	0.627725	2.35284e-05
chr10_133264573	6066	1.03918	806.48	335.951	0.0018291	10-132515363-G-C	-749210	-749210	75	82	0.10049	0.000860987	0.30592	0.0910786	0.761824	0.758773	0.627725	9.44182e-06
chr11_62739499	6726	1.04695	625.038	320.733	0.00238087	11-62037916-G-A	-701583	-701583	10	11	0.0134804	0.000885209	1.02329	0.305373	0.763124	0.759404	0.627725	1.26759e-05
chr12_116715111	7737	1.00842	1081.18	326.338	0.00132773	12-116442082-C-T	-273029	-273029	177	209	0.256757	0.000496989	0.282838	0.0805263	0.764124	0.759426	0.627725	5.98499e-06
chr15_34231906	9354	1.04834	1242.22	335.013	0.0012002	15-33979235-C-T	-252671	-252671	52	52	0.0638821	0.000524571	0.371434	0.106199	0.765323	0.759392	0.627725	6.42323e-06
chr15_41305258	6363	1.00878	415.494	301.467	0.00344744	15-40833918-C-T	-471340	-471340	22	22	0.0269608	0.000961727	0.55139	0.16572	0.762224	0.758924	0.627725	1.5604e-05
chr16_29670157	3792	0.979407	462.336	328.824	0.00301495	16-30601774-C-CTATATATA	931617	931617	26	28	0.034398	0.00134699	-0.53828	0.166678	0.756424	0.759444	0.627725	1.19001e-05
chr19_10351429	7549	1.04995	891.631	334.675	0.00167363	19-10672833-T-TA	321404	321404	35	36	0.044226	0.000760692	0.669528	0.197271	0.765123	0.759271	0.627725	9.02196e-06
chr19_11449683	7283	1.00997	756.563	334.41	0.00189743	19-11298821-GGGA-G	-150862	-150862	22	23	0.0282555	0.000873215	-0.691217	0.206036	0.759224	0.75901	0.627725	8.62518e-06
chr19_17826302	8113	1.04197	1523.83	352.599	0.000970911	19-18608621-TC-T	782319	782319	33	33	0.0405405	0.000575773	0.692515	0.199468	0.762424	0.75874	0.627725	5.0691e-06
chr19_47311839	7837	1.00344	1078.67	332.684	0.00132477	19-46436970-CT-C	-874869	-874869	153	168	0.207407	0.000561329	-0.280106	0.0805172	0.757524	0.759525	0.627725	5.83781e-06
chr2_201164160	6066	1.03471	688.216	339.582	0.00213645	2-202030237-C-T	866077	866077	22	23	0.0282555	0.00109268	0.767408	0.233221	0.762924	0.759159	0.627725	1.08119e-05
chr3_10152772	7649	1.03385	1441.39	349.008	0.00102044	3-9845944-A-G	-306828	-306828	279	381	0.466912	0.00056939	0.237012	0.068207	0.760024	0.759367	0.627725	5.13925e-06
chr5_14715310	7069	0.990722	653.969	317.944	0.00215441	5-13734091-G-A	-981219	-981219	26	28	0.034398	0.000745672	-0.719652	0.211689	0.757724	0.759104	0.627725	8.97199e-06
chr6_33005476	22863	1.00571	521.311	285.892	0.00274145	6-32216651-CA-C	-788825	-788825	41	43	0.0528256	0.000516185	0.46737	0.13346	0.757724	0.759045	0.627725	1.22309e-05
chr6_42943119	6642	0.991869	716.445	314.482	0.00196861	6-41973431-T-C	-969688	-969688	288	382	0.469287	0.000625223	-0.215884	0.0625945	0.758924	0.759044	0.627725	8.24252e-06
chr8_30678652	7340	1.004	631.971	309.131	0.00226115	8-30064901-T-C	-613751	-613751	54	57	0.0698529	0.000664351	0.387304	0.112851	0.757524	0.759495	0.627725	9.99516e-06
chr8_30679061	7338	1.02429	1129.77	354.271	0.00129015	8-31102502-A-G	423441	423441	19	20	0.0245098	0.000806209	0.742504	0.219837	0.761224	0.759411	0.627725	6.23656e-06
chr8_38971831	5512	1.04362	621.523	338.289	0.00238346	8-39202563-C-T	230732	230732	9	9	0.0110294	0.00120888	-1.06538	0.326691	0.761224	0.758897	0.627725	1.25335e-05
chr14_106211030	7316	0.984938	501.986	309.442	0.00279357	14-106305976-CGTGTGT-C	94946	94946	43	52	0.0648379	0.000865825	0.357357	0.106443	0.756724	0.759573	0.627731	1.13122e-05
chr10_73250157	5743	1.03456	304.774	316.179	0.00482462	10-73622300-ATATT-A	372143	372143	53	56	0.0689655	0.00189275	-0.412927	0.132	0.764124	0.759709	0.627744	2.43941e-05
chr16_29667664	3792	1.03057	527.143	338.517	0.00278163	16-28793771-C-T	-873893	-873893	18	19	0.0236318	0.00144369	-0.785869	0.244892	0.764324	0.759683	0.627744	1.38143e-05
chr4_7057600	10804	1.02615	2722.58	360.385	0.000536946	4-6517638-C-T	-539962	-539962	25	28	0.0343137	0.0003524	0.741227	0.205572	0.761524	0.75969	0.627744	2.6134e-06
chr19_16151918	8545	1.03548	1149.32	344.875	0.00128298	19-16820636-G-A	668718	668718	40	40	0.04914	0.000679448	0.505045	0.147429	0.760924	0.759752	0.627746	6.50018e-06
chr2_37100923	9014	1.0361	1017.24	329.339	0.00145064	2-37670087-C-T	569164	569164	173	198	0.243243	0.000584147	0.198438	0.0572229	0.762624	0.75984	0.627786	7.36763e-06
chr1_150993486	5428	1.03739	488.146	331.284	0.00302531	1-151529222-A-G	535736	535736	28	30	0.036855	0.0014095	0.759218	0.236067	0.757424	0.759969	0.627826	1.54555e-05
chr17_75944963	8140	0.998922	661.191	303.16	0.00215357	17-75590332-C-T	-354631	-354631	24	25	0.0307125	0.000552903	0.554012	0.159061	0.757424	0.759964	0.627826	9.28952e-06
chr12_31998502	9981	1.01519	870.76	326.425	0.00166205	12-32122488-CA-C	123986	123986	96	115	0.145939	0.000646616	-0.395434	0.114967	0.761924	0.760035	0.627847	7.70831e-06
chr14_35050070	7835	0.989083	500.843	293.301	0.00281643	14-34318781-A-G	-731289	-731289	163	179	0.219363	0.000629504	0.233925	0.0678631	0.759924	0.760173	0.627928	1.16074e-05
chr11_61964179	6096	1.0384	913.541	347.199	0.00162264	11-61201723-C-T	-762456	-762456	11	11	0.0135135	0.000916872	-1.15638	0.346125	0.763024	0.760698	0.627933	8.30176e-06
chr11_64737827	5066	1.00826	546.817	325.876	0.00263159	11-65228516-G-A	490689	490689	14	14	0.0171569	0.00109309	0.691937	0.210292	0.762924	0.760537	0.627933	1.18237e-05
chr11_65584103	4974	1.02954	489.096	325.454	0.00300207	11-65349020-C-T	-235083	-235083	16	18	0.0220588	0.00126509	0.676104	0.208169	0.763924	0.760532	0.627933	1.48086e-05
chr12_50931786	5849	1.04335	619.969	336.625	0.00240016	12-51166522-C-G	234736	234736	27	29	0.0355392	0.00118473	-0.522632	0.159973	0.762024	0.760556	0.627933	1.25476e-05
chr13_19672975	10515	1.01415	968.86	331.376	0.00149548	13-20548330-G-A	875355	875355	19	19	0.0232843	0.000629044	-0.885381	0.256839	0.763824	0.760745	0.627933	6.88938e-06
chr16_29670246	3792	1.0109	385.859	311.686	0.00373986	16-30559033-C-T	888787	888787	11	12	0.0147059	0.00128819	0.793574	0.244737	0.763224	0.76082	0.627933	1.69976e-05
chr17_17212621	6364	1.03078	670.085	324.522	0.00219468	17-17271930-T-TTA	59309	59309	54	58	0.0712531	0.00086291	0.321725	0.0958021	0.760724	0.76053	0.627933	1.08794e-05
chr17_75889192	7891	1.04022	830.276	322.917	0.00178693	17-76069827-A-G	180635	180635	17	17	0.0208845	0.0006578	0.972589	0.283161	0.762224	0.760439	0.627933	9.22012e-06
chr19_16631140	9126	0.944633	411.797	255.461	0.00327858	19-17103254-C-G	472114	472114	43	45	0.0552826	0.00031079	0.401669	0.11037	0.756824	0.760704	0.627933	1.08656e-05
chr19_38868029	7775	0.999654	507.036	293.775	0.0028146	19-38577348-G-A	-290681	-290681	32	37	0.0454545	0.000635401	0.467413	0.135701	0.763224	0.760595	0.627933	1.2163e-05
chr19_51745209	10539	1.04086	1616.52	336.449	0.00091851	19-52086301-A-G	341092	341092	15	17	0.020936	0.000398362	0.922004	0.258074	0.766823	0.760341	0.627933	4.7515e-06
chr19_57861442	6928	1.02503	755.696	321.077	0.00193678	19-56876043-G-A	-985399	-985399	284	378	0.464373	0.000698046	0.215283	0.0629826	0.762324	0.760717	0.627933	9.36023e-06
chr2_85324295	7278	1.00174	451.591	295.776	0.00316784	2-85721316-G-A	397021	397021	19	20	0.0245098	0.000770893	0.557219	0.164362	0.758424	0.760788	0.627933	1.38145e-05
chr4_2839333	7998	1.02616	820.786	317.093	0.00178433	4-2859923-A-AT	20590	20590	164	193	0.238272	0.000585489	-0.208112	0.0600236	0.763924	0.760542	0.627933	8.66913e-06
chr4_152622869	7075	1.05781	1102.18	351.957	0.00136845	4-152995243-G-T	372374	372374	64	64	0.0786241	0.000825882	0.482899	0.143264	0.764624	0.760421	0.627933	7.59174e-06
chr7_44801789	6817	0.985587	577.999	315.978	0.0024369	7-45485837-C-A	684048	684048	221	262	0.321883	0.000832068	0.218152	0.064761	0.758324	0.760791	0.627933	9.86083e-06
chr12_6531693	7395	1.04343	1206.47	340.305	0.00123565	12-7073518-TCACACACACA-T	541825	541825	85	94	0.118987	0.000599276	0.244507	0.0706522	0.764624	0.760966	0.627956	6.45055e-06
chr12_31999567	9985	1.04549	764.917	313.526	0.00195197	12-31009680-C-T	-989887	-989887	196	233	0.285539	0.000607078	-0.316394	0.0915197	0.760124	0.760968	0.627956	1.02815e-05
chr22_39019869	6358	1.05241	933.475	344.499	0.00160978	22-39481082-G-T	461213	461213	42	47	0.057598	0.000867519	-0.566526	0.168774	0.764824	0.760905	0.627956	8.72513e-06
chr6_36141878	7227	1.02379	674.371	319.07	0.00216991	6-35994200-C-T	-147678	-147678	196	231	0.283951	0.0007685	0.207802	0.0612792	0.763324	0.761097	0.628029	1.04203e-05
chr16_48353327	4909	1.02807	493.014	337.185	0.00298006	16-47658809-AGT-A	-694518	-694518	24	24	0.0306122	0.0015268	0.707736	0.221688	0.763124	0.761226	0.628069	1.45783e-05
chr2_191692591	5959	0.988282	742.655	328.231	0.00190454	2-191360070-G-A	-332521	-332521	20	20	0.0246305	0.000783624	0.71777	0.212009	0.761324	0.761212	0.628069	7.79264e-06
chr3_156541433	7313	1.01932	526.708	318.56	0.00276731	3-157073118-A-G	531685	531685	42	43	0.0528256	0.00101648	0.370124	0.111775	0.768023	0.761313	0.628108	1.30284e-05
chr1_247201299	10722	1.02131	1089.3	334.649	0.00134198	1-246736946-CAGTAATGCACCT-C	-464353	-464353	13	13	0.0159314	0.000591445	0.686627	0.198198	0.761624	0.761415	0.628128	6.36668e-06
chr10_133264232	6068	1.05107	792.295	335.374	0.00189915	10-132503214-A-G	-761018	-761018	113	123	0.150735	0.000889269	-0.397122	0.118556	0.762424	0.76186	0.628128	1.02104e-05
chr11_6711169	9439	1.05903	1148.16	334.704	0.00132028	11-6816806-C-CA	105637	105637	123	137	0.169975	0.000581187	0.339241	0.0977863	0.765323	0.761791	0.628128	7.33212e-06
chr12_109851737	5707	1.01923	447.933	312.442	0.00325402	12-110668783-C-T	817046	817046	11	11	0.0135135	0.0011033	0.901153	0.2741	0.761424	0.761432	0.628128	1.53125e-05
chr13_21374345	9160	0.999959	1400.69	344.685	0.00102381	13-21462677-A-G	88332	88332	267	326	0.400246	0.000527511	0.204048	0.0583664	0.759224	0.761845	0.628128	4.41034e-06
chr19_18368426	7481	0.965872	636.681	290.495	0.00217589	19-18862888-T-C	494462	494462	84	92	0.112745	0.000423814	0.281858	0.0792661	0.761424	0.761832	0.628128	7.98662e-06
chr19_38869032	7775	1.01429	707.36	320.157	0.00205362	19-38530809-C-CT	-338223	-338223	22	22	0.0275	0.00073502	0.767493	0.225493	0.766523	0.761683	0.628128	9.44343e-06
chr19_48208835	8661	1.02586	1048.56	318.396	0.00140074	19-48030470-G-C	-178365	-178365	136	145	0.178133	0.000450357	0.238981	0.0675219	0.767223	0.761566	0.628128	6.77534e-06
chr19_57866786	6916	1.02412	809.911	326.489	0.00181096	19-57058583-G-T	-808203	-808203	137	169	0.207617	0.000715394	-0.342728	0.10047	0.762324	0.761726	0.628128	8.69177e-06
chr2_101274897	7887	1.03854	764.937	334.036	0.00194206	2-100814994-G-C	-459903	-459903	41	44	0.0539216	0.000890656	-0.495233	0.147866	0.765923	0.761461	0.628128	9.9218e-06
chr22_31283868	7099	1.04343	568.924	326.09	0.00262262	22-31379319-TAAACAAACAAAC-T	95451	95451	58	60	0.0755668	0.00109288	-0.368918	0.112119	0.767223	0.761519	0.628128	1.36792e-05
chr6_35316016	6335	0.988353	334.517	295.425	0.00423062	6-36137655-A-C	821639	821639	230	274	0.335821	0.00110705	0.225285	0.0685445	0.760724	0.761771	0.628128	1.73074e-05
chr8_23432626	8246	0.975284	531.369	273.248	0.00263012	8-22918203-T-G	-514423	-514423	122	136	0.166667	0.000361433	0.243418	0.0676372	0.757524	0.761662	0.628128	1.01107e-05
chr1_205769513	6422	1.02767	897.569	335.368	0.00164123	1-205233704-CAG-C	-535809	-535809	21	22	0.0269608	0.000753443	0.764725	0.225141	0.765423	0.762039	0.628165	7.99085e-06
chr14_106335125	6947	1.06463	625.938	329.627	0.0024354	14-106651903-G-A	316778	316778	17	17	0.0208333	0.00106762	0.758108	0.229926	0.767223	0.762171	0.628165	1.38265e-05
chr17_45218457	7461	1.01946	501.969	322.466	0.00291118	17-45256638-G-C	38181	38181	287	371	0.455556	0.00115807	-0.232358	0.0709788	0.758224	0.762179	0.628165	1.3681e-05
chr19_49879922	8223	1.02212	1143.54	325.071	0.00128221	19-49157632-A-G	-722290	-722290	266	349	0.428571	0.000465171	-0.176644	0.050034	0.762824	0.762185	0.628165	6.09089e-06
chr19_57756905	7126	1.03852	847.528	327.374	0.00175593	19-56879907-G-A	-876998	-876998	14	14	0.0171569	0.000701842	0.834714	0.244311	0.764124	0.762055	0.628165	8.95398e-06
chr2_101271399	7888	1.03523	795.766	338.754	0.00186394	2-100726112-G-A	-545287	-545287	17	17	0.0208845	0.000924199	-0.860473	0.257731	0.768223	0.76199	0.628165	9.37574e-06
chr4_152623674	7080	0.987089	1007.84	348.423	0.00140586	4-153147558-G-C	523884	523884	16	16	0.019656	0.000800141	0.959255	0.283832	0.761424	0.76212	0.628165	5.7036e-06
chr11_64737539	5064	0.962492	372.278	294.622	0.00371016	11-65389768-C-T	652229	652229	92	104	0.127451	0.000921364	0.20603	0.0616945	0.761324	0.762233	0.628169	1.33887e-05
chr2_130374419	5741	1.04323	644.145	337.025	0.00232126	2-129545632-A-G	-828787	-828787	23	25	0.0306373	0.0011486	0.668106	0.203939	0.763424	0.76227	0.628169	1.20689e-05
chr1_184793436	6022	1.0607	636.923	332.998	0.00239376	1-184872317-C-T	78881	78881	253	320	0.392157	0.00111007	0.246869	0.0751297	0.766923	0.763477	0.628224	1.33267e-05
chr10_73248994	5743	0.920402	126.011	232.299	0.0104646	10-74132712-TA-T	883718	883718	19	19	0.0239899	0.000991545	0.508308	0.153175	0.757424	0.762498	0.628224	3.04862e-05
chr10_73250162	5743	1.03459	379.402	333.636	0.00390997	10-74184501-TTG-T	934339	934339	96	101	0.128173	0.00196306	0.353104	0.113275	0.767523	0.762608	0.628224	1.95987e-05
chr11_761815	7177	1.05137	860.201	331.083	0.00175861	11-459461-C-T	-302354	-302354	22	23	0.0281863	0.000753555	0.503864	0.148343	0.767023	0.76361	0.628224	9.41874e-06
chr11_762045	7178	1.01171	1032.8	348.121	0.00140911	11-1712362-G-T	950317	950317	26	29	0.0366162	0.000797957	-0.787622	0.232994	0.765923	0.76306	0.628224	6.37821e-06
chr12_98549358	6762	1.04095	656.519	316.276	0.00227946	12-99122993-A-ATATAT	573635	573635	22	23	0.02875	0.000772439	0.589807	0.174004	0.764224	0.7633	0.628224	1.17041e-05
chr13_32524982	7035	1.02319	713.773	322.74	0.00206407	13-32144858-G-T	-380124	-380124	23	24	0.0294118	0.000776709	0.623551	0.184043	0.766923	0.763618	0.628224	9.81401e-06
chr16_66944638	5003	1.00971	445.88	324.621	0.00325265	16-66408405-T-C	-536233	-536233	14	14	0.0171569	0.0013694	0.561667	0.174181	0.759524	0.762849	0.628224	1.46145e-05
chr16_67995100	4764	1.05696	368.863	335.841	0.00411622	16-67470779-C-T	-524321	-524321	10	10	0.0122549	0.00215336	1.11279	0.360226	0.770623	0.76353	0.628224	2.25875e-05
chr16_89740390	6653	1.04825	774.138	335.787	0.00194554	16-89488903-T-C	-251487	-251487	25	26	0.0318627	0.000920671	0.740261	0.221652	0.768223	0.76311	0.628224	1.03024e-05
chr17_441465	6627	1.02605	1084.23	333.023	0.0013586	17-201349-C-CGT	-240116	-240116	31	32	0.039312	0.000581522	0.566743	0.163371	0.765223	0.762501	0.628224	6.55913e-06
chr19_8496156	9375	0.966496	1002.06	312.1	0.00138775	19-8226248-T-C	-269908	-269908	23	24	0.0295567	0.000389756	0.629691	0.175963	0.763224	0.762763	0.628224	5.09312e-06
chr19_11449681	7283	1.05927	813.443	340.238	0.00187193	19-11552663-T-C	102982	102982	44	47	0.057598	0.000952973	0.583152	0.175128	0.768823	0.763394	0.628224	1.03613e-05
chr19_11449985	7283	1.02902	867.762	343.66	0.00170195	19-12402722-A-G	952737	952737	23	23	0.028536	0.000909395	0.739809	0.221284	0.767123	0.762494	0.628224	8.32419e-06
chr19_19681515	8197	1.02107	580.468	307.759	0.00252425	19-20582275-G-A	900760	900760	15	16	0.0196078	0.000739755	-0.538247	0.158223	0.765923	0.762507	0.628224	1.19328e-05
chr19_35905567	7148	1.04759	1049.72	347.35	0.00143508	19-35130913-T-G	-774654	-774654	46	48	0.0588235	0.000803247	-0.540671	0.16003	0.766123	0.763305	0.628224	7.57224e-06
chr19_38868388	7773	1.02746	998.82	347.532	0.00148159	19-38506231-C-T	-362157	-362157	11	12	0.0147059	0.000834504	-0.905918	0.268999	0.766923	0.763655	0.628224	7.17301e-06
chr19_39333382	7612	1.03113	828.18	330.895	0.00178839	19-38516570-A-C	-816812	-816812	24	24	0.0294118	0.000765571	0.786309	0.231803	0.767123	0.76281	0.628224	8.81883e-06
chr19_48257652	8784	1.00726	1079.31	323.969	0.00134502	19-48844119-TTTATTATTATTATTA-T	586467	586467	106	116	0.147959	0.000481119	-0.272364	0.0773484	0.766023	0.763661	0.628224	5.95767e-06
chr2_96251436	2808	1.01733	231.897	320.072	0.00629188	2-95419365-CAGAG-C	-832071	-832071	163	187	0.22973	0.00276254	-0.202799	0.0673187	0.763724	0.762941	0.628224	2.92784e-05
chr2_218235969	6639	1.00322	624.259	313.976	0.00231079	2-217422434-CA-C	-813535	-813535	37	37	0.0457921	0.000750965	-0.58794	0.173047	0.762924	0.762999	0.628224	1.0075e-05
chr20_3928697	9039	0.983031	844.707	298.038	0.00167478	20-3902581-G-GT	-26116	-26116	280	346	0.424318	0.00036006	-0.170976	0.0474947	0.759824	0.763006	0.628224	6.64987e-06
chr20_32093129	5694	1.05646	545.912	335.184	0.00277966	20-32948524-AAAAG-A	855395	855395	191	217	0.266582	0.00136562	0.257033	0.0796895	0.764824	0.763244	0.628224	1.52245e-05
chr22_39020066	6359	1.01919	723.86	322.789	0.00202749	22-39440556-G-A	420490	420490	18	18	0.022113	0.00076125	-0.704079	0.207464	0.762224	0.763596	0.628224	9.47357e-06
chr3_14944679	7711	0.977784	541.723	291.419	0.00259358	3-15516906-T-C	572227	572227	243	300	0.367647	0.000543304	-0.186828	0.0535654	0.763224	0.762602	0.628224	1.00618e-05
chr6_36140901	7231	1.05126	950.217	344.443	0.0015895	6-36533082-AG-A	392181	392181	31	31	0.03875	0.000854594	0.710105	0.211279	0.766523	0.763061	0.628224	8.52179e-06
chr6_42889253	6591	1.00091	732.963	317.356	0.00196755	6-43869855-C-T	980602	980602	19	19	0.0233415	0.000661501	0.668834	0.194814	0.761024	0.763612	0.628224	8.47255e-06
chr6_166938450	9626	1.02632	1318.68	337.4	0.0011188	6-166525501-C-T	-412949	-412949	13	13	0.0159314	0.000507268	-1.15213	0.328547	0.763024	0.762915	0.628224	5.40046e-06
chr7_30517318	7726	1.03668	1039.57	342.612	0.00143512	7-30496995-T-C	-20323	-20323	179	209	0.256127	0.000738709	0.303825	0.089302	0.765723	0.763463	0.628224	7.23104e-06
chr7_44578685	6874	0.980572	548.614	314.892	0.00257276	7-45040754-A-AGG	462069	462069	29	29	0.0355392	0.000869917	-0.440997	0.131409	0.762824	0.763206	0.628224	1.00959e-05
chr7_99574481	5370	0.988868	291.514	289.93	0.00487226	7-99299927-TTTTATTTA-T	-274554	-274554	8	8	0.0102041	0.00119218	-0.712876	0.218327	0.764924	0.762933	0.628224	1.99182e-05
chr7_102448563	6079	1.04316	641.927	338.774	0.00233198	7-101470554-T-C	-978009	-978009	80	86	0.105651	0.00118922	0.480026	0.146981	0.767523	0.762698	0.628224	1.21066e-05
chr9_134905651	9993	1.03988	2209.78	351.842	0.000676105	9-134111757-G-A	-793894	-793894	291	391	0.480344	0.000383418	0.236311	0.065954	0.766123	0.762785	0.628224	3.45836e-06
chr11_67293791	5900	1.00262	356.657	293.883	0.00404893	11-67789779-T-TCAAAACAAAA	495988	495988	307	407	0.498775	0.0010153	0.270414	0.0816548	0.762124	0.763861	0.628337	1.75766e-05
chr14_92163183	8622	0.984109	561.203	282.761	0.00252899	14-91924579-G-A	-238604	-238604	20	21	0.0257353	0.00043155	0.510264	0.143699	0.764024	0.763879	0.628337	1.00709e-05
chr16_48353343	4909	1.01778	460.177	332.055	0.00318661	16-48921762-A-AAAAT	568419	568419	33	33	0.0407407	0.00151521	-0.641357	0.200754	0.765723	0.763976	0.628363	1.47899e-05
chr20_3929050	9040	1.02035	1417.54	339.511	0.00103817	20-4148479-C-T	219429	219429	27	28	0.0343137	0.000485638	-0.778295	0.221188	0.767723	0.763991	0.628363	4.86753e-06
chr1_89182660	6662	0.9877	464.929	308.408	0.00306701	1-88219449-C-T	-963211	-963211	13	13	0.0159705	0.000951573	0.799269	0.24	0.768023	0.764355	0.628596	1.24067e-05
chr8_143590794	7532	1.00741	624.046	305.379	0.00232997	8-142877895-G-A	-712899	-712899	15	17	0.0208333	0.000638619	0.768463	0.223195	0.763724	0.764326	0.628596	1.03123e-05
chr4_152624478	7081	0.996027	792.875	328.38	0.00181487	4-153503829-C-T	879351	879351	99	121	0.148284	0.00074313	0.452614	0.133101	0.767023	0.764455	0.628646	7.62316e-06
chr5_91305415	6136	1.02114	470.745	311.963	0.00313005	5-92273681-G-A	968266	968266	137	153	0.187961	0.00104325	-0.329878	0.0998465	0.762424	0.764517	0.628663	1.47195e-05
chr16_29670179	3792	1.00894	339.33	302.172	0.004291	16-30537244-C-T	867065	867065	251	315	0.386029	0.00128166	-0.180975	0.0557868	0.768323	0.764644	0.628735	1.9123e-05
chr21_33550481	6560	1.03094	914.582	329.633	0.00162879	21-34403945-A-C	853464	853464	284	366	0.449631	0.00067145	-0.201261	0.0586937	0.766823	0.764835	0.628831	7.97787e-06
chr7_66153266	6746	0.986082	203.776	315.677	0.00698288	7-66064568-T-A	-88698	-88698	30	31	0.0379902	0.00292302	-0.555415	0.185452	0.759724	0.764841	0.628831	2.80488e-05
chr7_56080498	7684	1.04316	589.894	333.826	0.00255404	7-55179641-C-T	-900857	-900857	287	365	0.448403	0.00121232	0.244808	0.0750876	0.770923	0.764976	0.628909	1.31742e-05
chr19_38331149	6941	1.01889	482.251	304.593	0.00305394	19-39192703-AAATAAT-A	861554	861554	12	14	0.0175879	0.000879094	0.750106	0.223717	0.761624	0.765078	0.628959	1.4197e-05
chr16_88644737	10270	1.03231	1165.51	320.167	0.00128139	16-88511489-TCCCA-T	-133248	-133248	16	18	0.0220588	0.000420305	0.682266	0.19175	0.769823	0.765216	0.62904	6.30504e-06
chr16_70379832	5863	1.04363	340.867	304.933	0.00442135	16-70402658-T-C	22826	22826	59	63	0.0775862	0.00139955	0.305028	0.094782	0.767023	0.765272	0.629043	2.28527e-05
chr4_38788823	8688	1.06475	1024.21	334.238	0.00150255	4-38287930-A-G	-500893	-500893	91	93	0.113971	0.00066745	0.440852	0.128503	0.771323	0.7653	0.629043	8.455e-06
chr6_42207491	7324	0.990161	703.097	302.564	0.00204064	6-41264255-G-A	-943236	-943236	141	161	0.197789	0.000510423	0.254446	0.0725942	0.759424	0.765452	0.629135	8.31875e-06
chr3_9818598	7981	0.951458	466.481	262.439	0.00295799	3-10017817-A-C	199219	199219	12	12	0.0147059	0.000322932	0.776885	0.214073	0.764324	0.76554	0.629174	1.00001e-05
chr20_32083649	5638	1.01785	413.218	313.811	0.00356495	20-33028351-C-T	944702	944702	12	12	0.0147059	0.00126307	1.05758	0.325576	0.765623	0.765584	0.629178	1.64769e-05
chr14_106421829	6717	1.03998	550.843	325.989	0.00273203	14-106039564-C-T	-382265	-382265	22	23	0.0281863	0.00114411	0.658573	0.200959	0.770123	0.765639	0.62919	1.38805e-05
chr6_42888391	6586	1.02893	885.307	330.665	0.00168398	6-42164683-G-A	-723708	-723708	9	9	0.0110837	0.000711383	0.853903	0.250205	0.768423	0.76577	0.629264	8.15545e-06
chr12_31997762	9982	1.01947	797.593	318.4	0.00185296	12-32074763-T-TAAA	77001	77001	162	188	0.232673	0.000628604	-0.31846	0.0923764	0.767023	0.765875	0.629289	8.6107e-06
chr4_152623769	7080	1.02436	804.92	326.909	0.00184464	4-153005999-GT-G	382230	382230	152	166	0.203431	0.000736705	-0.345516	0.101533	0.769523	0.765881	0.629289	8.75666e-06
chr3_196936351	8198	1.02899	1334.85	348.562	0.00111788	3-196434294-C-CA	-502057	-502057	9	9	0.011335	0.000624062	0.61483	0.17824	0.771123	0.765968	0.629328	5.41046e-06
chr1_150731143	4919	1.05401	481.115	334.245	0.00317142	1-151083655-T-TTATA	352512	352512	33	35	0.0440806	0.00156197	0.464746	0.145884	0.770023	0.766023	0.62934	1.70648e-05
chr19_54176795	11077	1.05697	2347.69	345.939	0.000652742	19-54961249-G-A	784454	784454	61	65	0.0796569	0.00032868	-0.506495	0.139748	0.770623	0.766136	0.62935	3.5493e-06
chr3_172378371	7779	1.03575	970.733	332.026	0.00154745	3-171527305-T-C	-851066	-851066	18	19	0.0233415	0.000662256	0.560156	0.163175	0.763924	0.766156	0.62935	7.70676e-06
chr7_151080449	8624	0.984519	723.706	289.707	0.00197552	7-151080367-G-A	-82	-82	106	117	0.144089	0.000367021	-0.269128	0.0748671	0.767823	0.766119	0.62935	7.82785e-06
chr1_26876339	5158	1.00885	520.331	322.306	0.00281594	1-26446283-C-G	-430056	-430056	10	10	0.012285	0.00111047	-1.2113	0.368646	0.763324	0.766561	0.629399	1.24649e-05
chr1_33326749	5901	0.990688	599.374	313.883	0.00240195	1-32343282-GACACACACAC-G	-983467	-983467	9	9	0.0113065	0.000785441	0.795001	0.234867	0.766023	0.76649	0.629399	9.78732e-06
chr11_62738952	6728	0.968128	333.902	269.351	0.00421498	11-62900843-G-A	161891	161891	271	336	0.412776	0.000631484	0.179856	0.0521905	0.765023	0.766689	0.629399	1.54327e-05
chr16_11837482	11029	0.997481	827.121	298.273	0.00175392	16-11399860-A-C	-437622	-437622	113	130	0.159705	0.000383805	0.19189	0.0535603	0.765923	0.766723	0.629399	7.36685e-06
chr17_18325974	4545	1.0055	394.521	308.04	0.003699	17-19267555-T-A	941581	941581	54	57	0.070197	0.00118917	0.368609	0.112865	0.771223	0.766434	0.629399	1.6143e-05
chr19_2295514	9483	1.02171	2312.09	357.586	0.000642559	19-2560221-C-T	264707	264707	21	21	0.0258621	0.000404758	-0.908171	0.254509	0.766023	0.766731	0.629399	3.00604e-06
chr2_96249514	2809	1.0449	249.84	323.222	0.00605973	2-96921766-C-T	672252	672252	16	16	0.0196078	0.00277316	0.778968	0.25868	0.768223	0.766738	0.629399	3.1381e-05
chr3_50332540	4247	1.03216	186.703	314.353	0.0079992	3-49516098-A-T	-816442	-816442	63	64	0.0786241	0.00337186	0.471044	0.159673	0.763324	0.766454	0.629399	3.93251e-05
chr3_50335851	4253	1.02736	190.677	317.402	0.00779944	3-49586326-C-CTCTATCTA	-749525	-749525	202	228	0.279557	0.00342384	-0.230225	0.0781692	0.767023	0.766508	0.629399	3.75517e-05
chr4_152622996	7074	1.04554	1128.25	354.838	0.00134581	4-153433463-C-G	810467	810467	10	10	0.0122549	0.000851939	1.18651	0.352932	0.766923	0.766706	0.629399	6.97246e-06
chr7_56080446	7685	1.0259	475.108	313.64	0.003132	7-56415786-A-C	335340	335340	73	77	0.0967337	0.00107703	0.370315	0.112399	0.767723	0.766359	0.629399	1.49561e-05
chr8_143587521	7523	1.01833	732.125	314.028	0.00202117	8-143606976-C-T	19455	19455	147	160	0.196078	0.000639575	-0.243346	0.0706868	0.764624	0.766703	0.629399	9.32374e-06
chr9_15465334	9411	1.03303	1243.68	338.292	0.00120593	9-16290283-C-G	824949	824949	31	35	0.0429975	0.000561496	0.378521	0.108809	0.768823	0.766429	0.629399	5.9308e-06
chr12_31995628	9976	1.03824	797.526	317.008	0.00189122	12-31954032-C-T	-41596	-41596	265	334	0.410319	0.000626611	0.1835	0.0532145	0.772823	0.766827	0.629439	9.50172e-06
chr12_32000346	9984	1.06234	855.287	324.531	0.00180346	12-31232741-A-G	-767605	-767605	246	291	0.356965	0.000685921	-0.303676	0.0887152	0.772123	0.766923	0.629478	1.00056e-05
chr4_152623067	7074	1.02549	788.24	326.778	0.00189173	4-153237537-G-A	614470	614470	14	15	0.0184275	0.000756745	-0.928326	0.273406	0.767923	0.76699	0.629478	8.99531e-06
chr7_102451063	6089	1.05739	604.324	334.426	0.0025405	7-102188072-A-G	-262991	-262991	16	16	0.0196078	0.00121735	-0.952666	0.29231	0.771923	0.766995	0.629478	1.38166e-05
chr16_31123632	3873	1.01332	384.642	324.007	0.00383042	16-31274610-A-ATTTATTTATT	150978	150978	19	19	0.0235149	0.00164089	-0.848134	0.267461	0.771523	0.767161	0.629524	1.72756e-05
chr2_201165545	6068	1.02662	597.142	323.895	0.00250033	2-201714934-C-A	549389	549389	53	55	0.0675676	0.000993766	0.501503	0.151153	0.768723	0.767172	0.629524	1.1945e-05
chr4_56459988	9048	0.975579	514.979	282.25	0.00275919	4-56200752-A-G	-259236	-259236	146	158	0.193627	0.000478898	-0.25557	0.072553	0.768623	0.767159	0.629524	1.04504e-05
chr8_69690083	6965	1.03847	954.997	341.762	0.00158184	8-68975121-G-A	-714962	-714962	14	15	0.0183824	0.000810913	0.898845	0.266256	0.769923	0.767237	0.629544	7.94445e-06
chr1_2561852	7550	1.0472	1268.32	337.681	0.00120181	1-2075289-T-C	-486563	-486563	185	223	0.273284	0.000552899	-0.174534	0.0501099	0.770123	0.767489	0.629615	6.25489e-06
chr11_64738610	5068	1.03285	645.973	338.54	0.00232883	11-63827184-C-T	-911426	-911426	23	25	0.0306373	0.00118274	0.665867	0.203785	0.772423	0.767734	0.629615	1.14078e-05
chr16_1938122	8105	1.06151	1122.15	333.508	0.0013773	16-2797324-C-T	859202	859202	282	353	0.433168	0.000596157	0.268799	0.077639	0.769323	0.767802	0.629615	7.59493e-06
chr16_11837506	11030	1.02429	1108.84	321.735	0.00134579	16-11809137-C-T	-28369	-28369	165	196	0.241379	0.000460069	0.210347	0.0595295	0.767523	0.767542	0.629615	6.35418e-06
chr16_29670199	3792	1.03046	437.813	322.411	0.00342723	16-30389687-C-T	719488	719488	31	34	0.0419753	0.00140179	0.536367	0.166691	0.769023	0.767806	0.629615	1.66231e-05
chr17_39759271	5816	1.04122	553.837	317.065	0.00273444	17-39492014-A-T	-267257	-267257	211	255	0.313131	0.000974846	0.300572	0.0904423	0.771323	0.767427	0.629615	1.38935e-05
chr19_10932970	7348	0.944235	471.423	274.184	0.00292468	19-10343243-G-A	-589727	-589727	26	26	0.0318627	0.000427846	0.544907	0.153354	0.764224	0.767732	0.629615	9.46802e-06
chr19_47344131	7844	1.04408	1241.79	345.543	0.00122413	19-46398602-G-C	-945529	-945529	166	181	0.230867	0.00065293	-0.352237	0.102489	0.769823	0.767538	0.629615	6.28798e-06
chr19_54175845	11073	1.02254	2842.99	360.476	0.000524641	19-55013136-C-G	837291	837291	272	347	0.425245	0.00034443	-0.279643	0.0774246	0.773323	0.7678	0.629615	2.4555e-06
chr2_99196374	5773	1.00953	408.621	322.787	0.0035973	2-98980224-T-TA	-216150	-216150	43	44	0.0539216	0.00149347	0.545622	0.170559	0.770523	0.767566	0.629615	1.59319e-05
chr2_201166584	6070	1.04437	712.856	339.297	0.00213131	2-201643412-C-T	476828	476828	12	12	0.0147059	0.00108447	1.00876	0.306367	0.771123	0.767429	0.629615	1.09693e-05
chr3_194641788	10044	0.972649	829.393	288.159	0.00171184	3-194040808-T-C	-600980	-600980	164	191	0.234644	0.000293364	-0.258203	0.0706508	0.766323	0.767695	0.629615	6.37926e-06
chr1_89183731	6669	1.01588	628.641	331.426	0.00235761	1-89737112-G-A	553381	553381	11	11	0.0134804	0.00106147	0.904879	0.274301	0.770123	0.768099	0.629664	1.07168e-05
chr12_31998595	9981	1.01392	956.031	335.188	0.00154788	12-32243846-A-G	245251	245251	310	406	0.498765	0.000702675	-0.286463	0.0838524	0.772023	0.768072	0.629664	6.97316e-06
chr17_4716858	8911	1.01906	920.431	320.414	0.00161578	17-4771765-G-GC	54907	54907	10	10	0.0122549	0.000556038	0.894074	0.25681	0.767823	0.768121	0.629664	7.445e-06
chr19_47344847	7845	1.01338	1249.01	342.828	0.00118433	19-47725912-A-G	381065	381065	108	115	0.141278	0.000598955	-0.414019	0.119629	0.765523	0.768051	0.629664	5.32196e-06
chr22_30658099	6590	1.07047	558.227	328.291	0.00279013	22-30424719-A-G	-233380	-233380	132	152	0.186732	0.00122039	0.323548	0.0992978	0.770423	0.767946	0.629664	1.59526e-05
chr3_50112883	4043	0.993361	187.252	317.104	0.00772579	3-50523262-T-C	410379	410379	294	379	0.464912	0.00337036	-0.179568	0.0608667	0.765823	0.768147	0.629664	3.18017e-05
chr6_42942344	6638	1.05223	1137.23	348.406	0.00134869	6-42940690-C-T	-1654	-1654	174	199	0.243873	0.000764348	-0.286596	0.0844769	0.774723	0.768071	0.629664	7.1554e-06
chr3_14944830	7711	0.987663	620.713	307.172	0.00232456	3-15857738-C-T	912908	912908	11	11	0.0134804	0.000660566	0.569191	0.165772	0.768223	0.76823	0.629699	9.29094e-06
chr13_32524791	7036	1.04217	833.788	332.997	0.00182355	13-32349324-A-C	-175467	-175467	16	17	0.0210918	0.000813565	-0.672743	0.199335	0.770723	0.768336	0.629708	9.27369e-06
chr19_39335114	7608	1.03154	991.887	348.706	0.00151818	19-39081677-T-C	-253437	-253437	11	11	0.0134804	0.000874646	1.19552	0.356408	0.771323	0.768354	0.629708	7.37918e-06
chr3_44749964	6547	0.941531	252.616	256.796	0.00544656	3-43931799-TCA-T	-818165	-818165	44	56	0.0691358	0.000674299	0.383145	0.111775	0.762224	0.768362	0.629708	1.73774e-05
chr11_65776054	4789	1.02182	444.426	319.075	0.00335565	11-66512075-T-C	736021	736021	192	218	0.267241	0.00129016	0.236328	0.0728932	0.768923	0.768477	0.629731	1.56475e-05
chr11_65776852	4789	1.03969	492.166	327.957	0.00308501	11-66763143-G-A	986291	986291	8	9	0.0110294	0.00136305	0.957958	0.29695	0.773623	0.768867	0.629731	1.55123e-05
chr12_50930418	5849	1.0172	692.489	344.736	0.00214652	12-50339741-TACACACAC-T	-590677	-590677	20	24	0.0294118	0.00119746	-0.650913	0.199428	0.768523	0.768636	0.629731	9.79776e-06
chr14_74736144	6781	1.01485	854.245	339.023	0.00173758	14-75434433-G-A	698289	698289	129	142	0.17402	0.000858139	-0.323584	0.0963105	0.768123	0.768838	0.629731	7.84321e-06
chr14_106235143	7235	1.02448	500.829	310.467	0.00298572	14-105488402-A-G	-746741	-746741	78	94	0.115479	0.000957699	-0.337792	0.101486	0.769523	0.768475	0.629731	1.40818e-05
chr15_63910765	6942	1.02536	583.099	327.674	0.00256947	15-64017023-A-G	106258	106258	93	98	0.120393	0.00109748	0.374945	0.113992	0.771523	0.768787	0.629731	1.21514e-05
chr17_8227029	7560	1.01522	811.789	311.304	0.00182855	17-7701153-A-G	-525876	-525876	184	214	0.262315	0.000535953	-0.261676	0.0749442	0.768623	0.768753	0.629731	8.26957e-06
chr19_13760868	7235	1.04464	1374.29	345.008	0.00111101	19-13722042-A-AT	-38826	-38826	276	329	0.403226	0.000580901	-0.299132	0.0862214	0.773423	0.768873	0.629731	5.69805e-06
chr2_85319348	7279	1.03656	819.07	346.423	0.00184875	2-85432432-T-C	113084	113084	216	261	0.319853	0.0010445	0.302827	0.0916684	0.773823	0.768719	0.629731	9.17201e-06
chr2_128191580	7736	0.977411	329.851	262.87	0.00433416	2-129128918-T-C	937338	937338	18	19	0.0232843	0.000562715	0.569861	0.16384	0.771423	0.768855	0.629731	1.64894e-05
chr2_201217952	6080	1.00198	478.187	307.331	0.00306273	2-200841513-C-T	-376439	-376439	64	66	0.0810811	0.000930491	0.39424	0.118152	0.765323	0.768693	0.629731	1.30632e-05
chr5_14715195	7068	1.01418	717.223	322.698	0.00206692	5-14453795-C-T	-261400	-261400	102	119	0.145833	0.000777347	0.342112	0.100982	0.768423	0.768679	0.629731	9.30813e-06
chr1_145934328	906	1.03377	156.802	340.96	0.00960357	1-145997002-C-T	62674	62674	22	23	0.0281863	0.0059848	-0.44157	0.159758	0.774023	0.76907	0.629761	4.72164e-05
chr3_10152586	7652	1.05308	1155.17	335.576	0.00133224	3-10750508-T-C	597922	597922	192	226	0.276961	0.000596955	-0.286943	0.0828888	0.771923	0.768977	0.629761	7.07415e-06
chr7_88277615	6483	1.04726	617.093	337.43	0.00247959	7-87332915-A-T	-944700	-944700	13	13	0.0159705	0.00124587	1.00265	0.308285	0.772323	0.76903	0.629761	1.28593e-05
chr8_74604149	7724	1.01098	507.151	294.537	0.00291576	8-74879048-T-C	274899	274899	20	20	0.0245098	0.000675679	-0.532443	0.155355	0.766223	0.76901	0.629761	1.29379e-05
chr3_50336017	4253	1.01329	172.513	305.392	0.00856934	3-49772224-A-AT	-563793	-563793	116	124	0.154613	0.00319589	0.25956	0.0874837	0.772123	0.769144	0.629789	3.85108e-05
chr1_203777411	7188	1.02482	1258.62	346.618	0.00119223	1-202789045-C-T	-988366	-988366	12	12	0.0147059	0.000646661	-1.15105	0.334653	0.773023	0.76925	0.629842	5.61359e-06
chr1_153662084	6558	1.03375	602.607	330.591	0.00251102	1-153466352-G-A	-195732	-195732	47	47	0.057598	0.00112467	-0.486941	0.148362	0.772023	0.769485	0.629942	1.22863e-05
chr15_90921771	8610	1.04001	1216.16	332.762	0.00125359	15-91626358-A-G	704587	704587	17	18	0.0220588	0.000527763	-0.650739	0.186146	0.774723	0.769854	0.629942	6.28789e-06
chr17_35010682	7322	1.02091	942.355	336.538	0.00158885	17-34373778-A-G	-636904	-636904	98	106	0.129902	0.000741937	-0.354362	0.104194	0.771123	0.769818	0.629942	7.34417e-06
chr19_51741729	10548	1.01373	1461.55	331.317	0.00101727	19-51746419-A-C	4690	4690	247	297	0.364532	0.000403674	-0.3133	0.0877825	0.772823	0.769645	0.629942	4.55662e-06
chr20_3872163	9046	0.993684	945.625	309.47	0.00154276	20-4133270-C-T	261107	261107	66	70	0.0857843	0.000419001	0.377706	0.106129	0.769423	0.769833	0.629942	6.3087e-06
chr22_20067368	8197	1.04574	1049.97	331.603	0.00145803	22-19654056-G-GACTA	-413312	-413312	56	57	0.070197	0.000613644	0.519248	0.150327	0.775722	0.769498	0.629942	7.49984e-06
chr22_24174245	8206	1.0179	1306.19	351.883	0.00114331	22-24993496-A-T	819251	819251	12	12	0.0147059	0.000678669	1.07562	0.313956	0.770323	0.769826	0.629942	5.21413e-06
chr22_50624143	5303	1.00591	606.435	321.733	0.00243279	22-49789601-T-C	-834542	-834542	35	38	0.0475	0.000925038	0.520247	0.155838	0.766823	0.769791	0.629942	1.05254e-05
chr3_49415421	3253	1.03997	203.232	320.547	0.00747438	3-49380674-AAATAATAAT-A	-34747	-34747	221	276	0.338308	0.00341021	0.195872	0.0664767	0.772923	0.769717	0.629942	3.76174e-05
chr4_152624524	7081	1.04508	1067.83	346.95	0.0014332	4-151933106-C-T	-691418	-691418	132	149	0.182598	0.000796491	-0.348178	0.102982	0.772923	0.769596	0.629942	7.34972e-06
chr5_115830553	9113	0.997609	500.865	285.165	0.00292196	5-116050829-GCA-G	220276	220276	134	143	0.17875	0.000552319	0.242312	0.0695638	0.770723	0.769852	0.629942	1.21741e-05
chr6_33005447	22863	1.02094	720.467	309.011	0.00207786	6-33503853-A-C	498406	498406	261	333	0.409091	0.000597555	-0.229967	0.0664354	0.772123	0.769843	0.629942	9.60727e-06
chr12_109851825	5707	0.959778	304.368	280.928	0.00463092	12-108916839-G-T	-934986	-934986	41	42	0.0514706	0.000928343	0.380858	0.114119	0.768323	0.77005	0.630003	1.61136e-05
chr21_33358726	6429	1.01967	1076.88	348.957	0.00138976	21-34233562-C-T	874836	874836	12	12	0.0147059	0.000797497	-1.11764	0.330604	0.771423	0.770035	0.630003	6.38431e-06
chr3_49361047	3270	0.967381	130.306	279.36	0.0108653	3-49408165-GA-G	47118	47118	254	321	0.393382	0.00281835	-0.137526	0.0457459	0.768223	0.770016	0.630003	3.93745e-05
chr11_108365841	6824	1.02515	595.94	318.943	0.00252457	11-107972876-T-G	-392965	-392965	195	233	0.285714	0.000917812	0.233167	0.0697974	0.772323	0.77027	0.630051	1.18765e-05
chr12_31999207	9984	1.04484	941.155	333.041	0.00162876	12-31926063-G-A	-73144	-73144	9	9	0.0110565	0.000715654	1.18762	0.34816	0.775022	0.770275	0.630051	8.32847e-06
chr14_94389900	8783	1.00739	1451.44	341.614	0.00101978	14-94026189-T-C	-363711	-363711	223	264	0.323529	0.000495591	0.253442	0.0721411	0.770223	0.770174	0.630051	4.43344e-06
chr14_103695208	8337	1.05303	1161.04	342.921	0.00133055	14-104323460-G-A	628252	628252	30	32	0.0392157	0.00068288	0.593568	0.173341	0.773323	0.77031	0.630051	7.03662e-06
chr19_48257737	8785	1.05189	1449.94	347.529	0.00106441	19-49026821-A-G	769084	769084	27	34	0.0428212	0.0005804	0.6125	0.176534	0.778522	0.770286	0.630051	5.60256e-06
chr12_7095342	7853	1.02836	1521.48	357.719	0.000993289	12-7097951-C-T	2609	2609	91	96	0.117647	0.000646344	-0.418269	0.121602	0.770523	0.770514	0.630052	4.73113e-06
chr16_8853939	12714	0.9533	635.581	264.612	0.00220801	16-9053134-G-C	199195	199195	12	12	0.014742	0.000225863	0.83836	0.225151	0.768623	0.770387	0.630052	7.4218e-06
chr16_15700225	4278	1.00291	481.227	317.087	0.0030649	16-16087658-CAT-C	387433	387433	24	25	0.0307125	0.00111769	0.626036	0.190637	0.771523	0.770777	0.630052	1.30471e-05
chr16_29670332	3792	1.03872	492.384	332.229	0.00309844	16-29797540-G-A	127208	127208	11	11	0.0135135	0.00147154	-1.10173	0.343925	0.772623	0.770828	0.630052	1.54283e-05
chr17_35465014	6044	1.03607	915.12	342.682	0.00166395	17-35811904-G-C	346890	346890	33	33	0.0404412	0.000871921	0.715599	0.213277	0.773823	0.770761	0.630052	8.18849e-06
chr17_75943068	8128	1.02715	880.931	327.811	0.00171505	17-76920385-C-G	977317	977317	56	59	0.0724816	0.000688591	0.34293	0.100215	0.773323	0.770929	0.630052	8.11959e-06
chr19_17415041	8291	1.03184	1050.93	321.226	0.00144317	19-17619242-TGG-T	204201	204201	69	69	0.0845588	0.000494482	0.54465	0.155005	0.771023	0.770703	0.630052	6.97549e-06
chr19_54237253	11038	1.01669	2752.92	358.421	0.000542926	19-54230127-T-C	-7126	-7126	69	73	0.090796	0.00034348	0.502582	0.139121	0.770423	0.770398	0.630052	2.45794e-06
chr22_45340957	9769	1.01425	1171.93	310.805	0.00127261	22-44607229-G-A	-733728	-733728	115	125	0.153186	0.000340977	0.326944	0.0904531	0.772123	0.770577	0.630052	5.69852e-06
chr3_50112907	4043	1.02697	190.178	316.56	0.00791821	3-49474810-G-GT	-638097	-638097	269	336	0.411911	0.00344276	0.167079	0.0567626	0.772823	0.770942	0.630052	3.75729e-05
chr4_2839684	7998	1.00973	746.158	313.641	0.00199172	4-3613903-AACACAC-A	774219	774219	28	31	0.0398458	0.000623493	0.552926	0.160283	0.770223	0.770955	0.630052	8.73415e-06
chr4_38788999	8688	1.01498	1137.33	340.809	0.00131247	4-38990889-G-A	201890	201890	297	387	0.475186	0.000647113	0.244022	0.0709504	0.772123	0.770645	0.630052	5.89508e-06
chr5_71657551	4276	1.00569	426.38	316.419	0.00346683	5-72425241-T-C	767690	767690	31	32	0.039312	0.00127969	0.3778	0.116443	0.772423	0.770694	0.630052	1.49521e-05
chr6_33301490	22885	1.08328	1019.12	329.257	0.00155928	6-32913929-C-T	-387561	-387561	12	12	0.014742	0.00063395	1.1054	0.320865	0.778022	0.770773	0.630052	9.29454e-06
chr7_100856749	6839	1.0262	604.366	322.245	0.00249433	7-101777130-G-A	920381	920381	108	118	0.144963	0.000961671	0.377169	0.113357	0.773923	0.770607	0.630052	1.17763e-05
chr7_102637239	5809	1.03139	584.747	337.251	0.00259273	7-103251264-T-A	614025	614025	13	14	0.0171569	0.00130626	-0.935969	0.289015	0.776022	0.770917	0.630052	1.25069e-05
chr16_28955118	4548	1.04316	578.486	335.03	0.00265004	16-28578836-G-A	-376282	-376282	22	22	0.0269608	0.00129024	-0.760406	0.234542	0.774123	0.771008	0.630063	1.34341e-05
chr18_35248644	6150	0.977658	501.086	314.299	0.00287514	18-35174290-T-G	-74354	-74354	129	146	0.179361	0.000983384	0.226124	0.0680921	0.771423	0.771109	0.630091	1.08699e-05
chr19_4907548	8761	1.01496	1910.56	354.382	0.000782596	19-5333630-G-A	426082	426082	50	52	0.0637255	0.000471207	0.526471	0.149271	0.774623	0.771124	0.630091	3.50896e-06
chr12_32000196	9984	1.02463	888.054	327.8	0.00169919	12-31935828-ACTGTG-A	-64368	-64368	264	318	0.390394	0.000681076	-0.251947	0.0735606	0.773023	0.771308	0.630129	7.9481e-06
chr15_66491317	6989	1.04109	734.405	324.342	0.00208629	15-67100318-G-A	609001	609001	78	82	0.10049	0.000810533	0.215464	0.0638221	0.772723	0.771374	0.630129	1.04708e-05
chr16_75598106	9010	1.01448	777.154	310.764	0.00192358	16-75383817-T-TAA	-214289	-214289	298	392	0.481108	0.00056374	-0.174637	0.0502171	0.773423	0.771412	0.630129	8.60396e-06
chr3_9836106	7939	1.03731	1215.65	337.043	0.00125636	3-10193609-C-A	357503	357503	16	16	0.0196078	0.000574317	-1.04658	0.301391	0.777222	0.771328	0.630129	6.2038e-06
chr7_102456373	6084	0.983499	332.296	284.551	0.00436109	7-101531818-G-A	-924555	-924555	85	90	0.110294	0.000924839	0.418707	0.12542	0.768923	0.771398	0.630129	1.69496e-05
chr8_11843907	8204	1.02979	860.348	324.286	0.00176242	8-11283901-A-G	-560006	-560006	14	14	0.0171569	0.000664548	-0.888115	0.258782	0.775122	0.771328	0.630129	8.42969e-06
chr3_50332672	4247	1.01296	160.323	302.182	0.00928054	3-49393729-T-TGAGA	-938943	-938943	11	12	0.0150754	0.00335506	0.667237	0.226057	0.774123	0.771566	0.630222	4.13642e-05
chr8_11842774	8202	1.02292	987.781	334.196	0.001527	8-12712170-G-A	869396	869396	50	56	0.0689655	0.00067929	-0.56604	0.165231	0.770923	0.77168	0.630283	7.08159e-06
chr2_218237665	6638	0.977048	489.011	295.789	0.00295035	2-217851622-C-T	-386043	-386043	11	13	0.0159705	0.000704233	0.939137	0.274951	0.770123	0.771798	0.630346	1.10992e-05
chr2_89027356	4284	1.00562	343.183	319.151	0.00432024	2-89128103-G-T	100747	100747	14	15	0.0183824	0.00174372	-0.69603	0.220759	0.773923	0.771878	0.630368	1.85697e-05
chr3_50333505	4247	0.988888	179.322	311.179	0.00812109	3-50505295-G-C	171790	171790	63	69	0.0845588	0.00327266	-0.339414	0.114687	0.770923	0.771905	0.630368	3.23839e-05
chr17_64322328	5411	1.02977	555.303	320.943	0.00273423	17-63546280-C-T	-776048	-776048	260	327	0.40172	0.00104657	-0.254035	0.076912	0.773623	0.771963	0.630382	1.30589e-05
chr16_48354388	4910	1.04697	532.505	344.689	0.00289739	16-47528696-C-CT	-825692	-825692	76	80	0.0990099	0.00166708	0.437968	0.13832	0.772823	0.77206	0.630429	1.48803e-05
chr19_1925226	9291	1.01911	1933.88	343.659	0.000778708	19-1098109-C-T	-827117	-827117	40	44	0.0539216	0.000381914	0.468569	0.130738	0.774223	0.772225	0.630524	3.54457e-06
chr22_19441649	6580	1.00215	690.957	313.02	0.0021434	22-19286443-A-AC	-155206	-155206	169	202	0.248157	0.000672947	0.161107	0.0469921	0.772423	0.772257	0.630524	9.04904e-06
chr14_20366954	8095	1.02623	1635.52	349.473	0.000927112	14-20807175-G-A	440221	440221	289	377	0.463145	0.000517127	0.251916	0.0719461	0.780222	0.772322	0.630543	4.35223e-06
chr19_6379864	9669	1.03179	1668.91	339.434	0.000913476	19-5905823-C-T	-474041	-474041	15	15	0.0184729	0.000420024	0.958609	0.269402	0.774723	0.772394	0.63057	4.39126e-06
chr17_39760332	5818	1.0176	635.588	330.526	0.0023662	17-39171430-G-A	-588902	-588902	14	14	0.017199	0.00104922	0.851955	0.257996	0.776522	0.772531	0.630615	1.06977e-05
chr17_81560954	8505	1.03889	1243.54	347.317	0.00123423	17-82396812-G-A	835858	835858	22	24	0.0294118	0.000680244	0.733691	0.214193	0.773523	0.772509	0.630615	6.11435e-06
chr3_179397801	6969	1.04336	614.892	321.478	0.00250533	3-179947710-C-CTTTT	549909	549909	9	9	0.0111111	0.000953173	0.78812	0.236686	0.774623	0.772599	0.630638	1.26518e-05
chr3_50335176	4251	0.960638	137.705	283.269	0.0103004	3-50264139-G-A	-71037	-71037	31	37	0.0454545	0.00280993	0.486349	0.161727	0.768123	0.772763	0.630739	3.58013e-05
chr18_32070327	6944	1.03804	694.617	320.407	0.00220931	18-31973045-G-T	-97282	-97282	11	11	0.0135135	0.00080531	-0.644745	0.190875	0.774023	0.77291	0.630826	1.0898e-05
chr3_50112913	4043	1.03639	218.628	329.606	0.00699234	3-49503648-A-G	-609265	-609265	11	11	0.0135135	0.00359603	0.988554	0.337431	0.773923	0.772951	0.630827	3.4329e-05
chr1_37861823	6844	1.02418	910.655	324.999	0.00166615	1-38207151-G-T	345328	345328	54	57	0.0698529	0.000630903	0.424637	0.123212	0.776022	0.773319	0.630898	7.73272e-06
chr1_150993456	5428	1.0331	489.777	331.721	0.00312086	1-151057696-AACAC-A	64240	64240	44	47	0.0583127	0.0014713	0.446332	0.139328	0.771323	0.773264	0.630898	1.50657e-05
chr10_100233078	6589	1.05109	828.601	342.197	0.00187694	10-99905204-A-G	-327874	-327874	52	55	0.0675676	0.000988647	-0.523706	0.157775	0.777022	0.773339	0.630898	9.76435e-06
chr12_57747946	5820	1.02022	548.9	328.535	0.00275154	12-58658709-C-T	910763	910763	39	41	0.0502451	0.00120596	0.53144	0.162927	0.774923	0.773203	0.630898	1.25617e-05
chr14_91217749	7851	0.994474	747.077	318.032	0.00197372	14-91211800-T-TTTGATTGATTGA	-5949	-5949	141	160	0.196078	0.000672846	-0.309597	0.0903028	0.766423	0.773235	0.630898	8.0207e-06
chr20_36592893	4928	0.954273	309.414	286.93	0.00457314	20-35957573-A-G	-635320	-635320	44	46	0.0563726	0.00103382	0.375772	0.113647	0.771623	0.773155	0.630898	1.53358e-05
chr22_31285909	7108	1.01426	491.145	314.864	0.00305888	22-30635707-G-T	-650202	-650202	296	386	0.474138	0.00107068	-0.186135	0.0564668	0.772423	0.773361	0.630898	1.35982e-05
chr3_10153292	7646	1.02334	1020.34	323.082	0.00148578	3-9714072-C-CAATA	-439220	-439220	298	396	0.48642	0.000531216	0.218525	0.0625419	0.775622	0.773269	0.630898	6.87065e-06
chr10_73248989	5743	0.981712	233.113	292.651	0.00623905	10-73960453-G-A	711464	711464	11	11	0.0134804	0.00172745	0.850092	0.269383	0.769623	0.773496	0.630975	2.3916e-05
chr2_55547797	8680	1.00478	537.873	306.674	0.00277054	2-55760303-C-CTTTA	212506	212506	51	54	0.0666667	0.000811917	0.399853	0.118457	0.774123	0.773605	0.631031	1.17937e-05
chr3_50333661	4247	1.02645	225.125	331.992	0.00674394	3-51249118-C-T	915457	915457	49	49	0.0615578	0.00356809	-0.519747	0.177259	0.773523	0.773693	0.63107	3.16543e-05
chr4_152624465	7081	1.04785	1108.98	351.769	0.00140049	4-153608501-C-T	984036	984036	10	10	0.0122549	0.000844166	1.1696	0.347633	0.778822	0.773799	0.631124	7.17728e-06
chr9_134906133	9988	1.0027	2219.45	349.788	0.000671578	9-135725161-G-A	819028	819028	89	94	0.115196	0.000365816	0.403216	0.112141	0.774623	0.773992	0.631249	2.82577e-06
chr1_89183859	6669	1.03921	688.292	339.949	0.00224097	1-89915637-G-A	731778	731778	12	12	0.0147059	0.00115995	0.996121	0.304331	0.778122	0.774288	0.631262	1.10649e-05
chr12_66123262	6707	0.972336	380.296	268.451	0.00380345	12-66559137-T-TA	435875	435875	35	36	0.0451128	0.000535719	0.487256	0.139546	0.772423	0.77433	0.631262	1.38875e-05
chr16_48354368	4910	1.0451	532.912	343.854	0.00290792	16-47947843-A-G	-406525	-406525	87	97	0.119165	0.00165207	0.331576	0.10463	0.780122	0.774162	0.631262	1.47281e-05
chr17_75944047	8135	1.02871	964.549	333.656	0.00158406	17-75279643-T-G	-664404	-664404	17	17	0.0209877	0.000701231	-0.810186	0.237115	0.774723	0.774244	0.631262	7.47685e-06
chr19_39400225	7585	0.985773	481.352	290.566	0.00304577	19-38744239-T-C	-655986	-655986	39	41	0.0502451	0.000656717	0.38475	0.112002	0.772523	0.774315	0.631262	1.18532e-05
chr3_10152206	7652	1.00135	980.84	322.494	0.00151763	3-10260795-G-A	108589	108589	28	29	0.0355392	0.000538285	0.600549	0.172057	0.778622	0.774121	0.631262	6.34689e-06
chr3_49415267	3254	0.976417	185.863	315.772	0.00779438	3-49772224-A-AT	356957	356957	116	124	0.154613	0.00333895	0.246474	0.0834615	0.776522	0.774167	0.631262	2.90968e-05
chr5_157478387	8108	1.02989	796.357	341.91	0.0019205	5-157290161-A-G	-188226	-188226	154	173	0.212531	0.00100926	0.225127	0.0679447	0.777322	0.774263	0.631262	9.11211e-06
chr8_9139626	10489	1.07641	793.888	313.814	0.00200974	8-8734444-T-C	-405182	-405182	88	89	0.109606	0.000632499	0.32559	0.0944916	0.779822	0.774383	0.631271	1.15452e-05
chr8_11842812	8201	1.03163	969.712	335.732	0.00158086	8-11681492-CGGG-C	-161320	-161320	16	16	0.0205128	0.000726918	-0.98442	0.288962	0.774223	0.774454	0.631297	7.55117e-06
chr18_32071920	6950	1.04084	813.283	332.481	0.00190088	18-31556050-A-G	-515870	-515870	286	389	0.477887	0.000845181	-0.257112	0.0764277	0.779922	0.774497	0.631299	9.44294e-06
chr12_31997148	9978	1.01959	769.987	316.194	0.00196931	12-31926335-A-T	-70813	-70813	265	336	0.411765	0.000647186	-0.306772	0.0891961	0.775322	0.774618	0.6313	8.92512e-06
chr16_10931587	10371	1.01737	1330.72	331.598	0.00113736	16-10309153-C-CTT	-622434	-622434	39	42	0.0535714	0.000461434	0.572881	0.162166	0.776822	0.774546	0.6313	5.10346e-06
chr8_23188412	8280	1.01373	1129.83	331.886	0.00133517	8-23173821-C-G	-14591	-14591	91	96	0.117647	0.000557741	-0.297584	0.0854976	0.777122	0.77462	0.6313	5.89454e-06
chr19_8418750	9456	1.00562	1315.32	331.943	0.00113853	19-7718265-TA-T	-700485	-700485	43	46	0.0566502	0.000465151	0.405385	0.114824	0.774723	0.774713	0.631332	4.84498e-06
chr2_159769556	8054	1.05113	478.44	310.626	0.00326164	2-160511203-T-C	741647	741647	159	185	0.227833	0.00106978	-0.22106	0.067057	0.779422	0.77474	0.631332	1.69132e-05
chr1_28335659	5375	1.03737	498.095	327.024	0.00309497	1-27618763-C-A	-716896	-716896	42	50	0.0612745	0.00134661	0.611153	0.189238	0.782422	0.774825	0.631349	1.51455e-05
chr1_150993837	5431	1.00211	455.888	323.508	0.00327354	1-151833835-A-T	839998	839998	37	38	0.0465686	0.00135357	-0.606879	0.188002	0.774323	0.775035	0.631349	1.37122e-05
chr1_156466880	6134	1.01845	629.909	325.856	0.00240615	1-156133805-G-C	-333075	-333075	13	14	0.0172414	0.000984418	0.568984	0.171352	0.777222	0.774902	0.631349	1.08435e-05
chr2_218235906	6638	0.995704	572.379	309.76	0.00259105	2-217379170-C-T	-856736	-856736	124	130	0.159705	0.000794652	0.309718	0.091589	0.777422	0.774878	0.631349	1.05408e-05
chr22_20067367	8197	0.998076	846.51	313.301	0.00175756	22-19581223-C-T	-486144	-486144	75	81	0.100746	0.000532307	0.464591	0.132988	0.776522	0.775042	0.631349	7.22191e-06
chr3_45681013	8094	1.01957	539.162	311.263	0.00281394	3-45330111-CTG-C	-350902	-350902	28	31	0.0379902	0.000904672	0.451958	0.135125	0.778222	0.774957	0.631349	1.27442e-05
chr3_71776590	6928	1.04543	1485.58	346.966	0.00104692	3-72272850-C-G	496260	496260	14	14	0.017199	0.000564064	0.834539	0.239983	0.777622	0.774972	0.631349	5.2924e-06
chr21_33355788	6432	1.01581	859.623	331.825	0.00176068	21-33190519-T-C	-165269	-165269	25	29	0.0355392	0.000764985	-0.646313	0.19052	0.776522	0.775152	0.631372	7.83454e-06
chr9_132236041	7167	1.03874	1277.12	347.167	0.00121091	9-132324155-AAAGT-A	88114	88114	15	15	0.0183824	0.000664346	0.870865	0.253749	0.776222	0.775149	0.631372	5.94892e-06
chr12_10125104	9186	1.05788	839.245	334.048	0.00187468	12-9628337-T-C	-496767	-496767	26	26	0.0318627	0.000855738	0.686097	0.204159	0.781822	0.775216	0.631391	9.97387e-06
chr3_14944865	7710	1.0185	768.913	322.442	0.0019738	3-14572383-T-C	-372482	-372482	119	128	0.158025	0.000732743	0.202702	0.0595395	0.777222	0.775262	0.631396	8.88579e-06
chr16_29670328	3792	1.02777	508.138	336.309	0.00301172	16-29983077-C-T	312749	312749	13	13	0.0159705	0.00152334	1.00515	0.314783	0.776422	0.775339	0.631426	1.41223e-05
chr1_183559270	6869	1.03225	684.215	342.086	0.00224728	1-183851635-A-G	292365	292365	193	221	0.270833	0.0012059	-0.17205	0.0527461	0.775922	0.775405	0.631447	1.07369e-05
chr10_73249111	5743	1.03596	381.855	336.111	0.00403776	10-74024401-G-A	775290	775290	235	292	0.358722	0.00211569	-0.128551	0.0415413	0.775522	0.775491	0.631455	1.96115e-05
chr12_50931453	5848	1.05042	631.197	337.001	0.00247745	12-51702656-GGTTATTTATTATCTCCAAGGTCATGGAGTAAATAGAATTAT-G	771203	771203	38	43	0.0529557	0.00123573	-0.465336	0.142973	0.776922	0.775538	0.631455	1.27747e-05
chr16_31123345	3873	1.02315	459.79	338.45	0.00331597	16-30502720-C-G	-620625	-620625	17	17	0.0208333	0.00175713	0.83463	0.264912	0.777122	0.775576	0.631455	1.52317e-05
chr19_8492394	9383	1.03598	1447.05	338.923	0.00106726	19-7964504-G-A	-527890	-527890	14	14	0.017199	0.000495308	0.980489	0.279079	0.781022	0.775526	0.631455	5.17594e-06
chr10_72220260	7149	1.02486	925.516	344.456	0.00165197	10-71833035-AAAAC-A	-387225	-387225	26	30	0.0374065	0.000892053	-0.661341	0.197488	0.776522	0.7757	0.631474	7.63584e-06
chr12_109851639	5707	1.00543	485.203	321.039	0.00309264	12-108857945-GACAGGACTGT-G	-993694	-993694	12	13	0.0160099	0.00121258	0.444376	0.136302	0.777222	0.775784	0.631474	1.31203e-05
chr19_54098725	11138	1.00861	2931.96	363.711	0.000514033	19-55037335-AT-A	938610	938610	27	29	0.0360697	0.000358308	0.684119	0.189969	0.776522	0.775801	0.631474	2.20934e-06
chr20_32095490	5702	1.045	543.972	335.025	0.0028621	20-32761150-A-AGT	665660	665660	59	63	0.0795455	0.00140796	-0.453511	0.140998	0.778422	0.775786	0.631474	1.4421e-05
chr5_168549799	7824	1.02153	1397.6	344.447	0.00109095	5-168363746-G-A	-186053	-186053	22	22	0.027027	0.000563433	0.555941	0.159854	0.777622	0.775719	0.631474	4.9681e-06
chr13_19672404	10515	1.02967	1075	338.032	0.00142938	13-18936342-T-C	-736062	-736062	21	22	0.027027	0.000676703	0.717111	0.209264	0.780922	0.775845	0.631477	6.74242e-06
chr14_92163165	8622	0.983673	929.249	319.155	0.00158333	14-92121811-ATTTT-A	-41354	-41354	258	325	0.398515	0.000529243	0.187993	0.0537878	0.775522	0.775936	0.6315	6.06708e-06
chr15_78499908	8714	0.907619	176.604	193.002	0.007692	15-77908408-T-C	-591500	-591500	12	12	0.0147783	0.000168613	0.496588	0.130703	0.768623	0.776086	0.6315	2.00057e-05
chr19_2292749	9477	1.03512	1913.11	342.264	0.00080851	19-1530016-C-G	-762733	-762733	196	238	0.291667	0.000387411	-0.30039	0.083904	0.779622	0.776277	0.6315	3.89773e-06
chr19_4838807	8654	1.01647	1756.22	351.272	0.000865177	19-4817276-A-AAGG	-21531	-21531	127	143	0.175676	0.000495853	-0.325634	0.0926941	0.778022	0.776108	0.6315	3.84844e-06
chr19_51740989	10546	0.987833	1003.03	303.956	0.0014739	19-50751293-A-G	-989696	-989696	237	290	0.355392	0.000350728	-0.312547	0.0866514	0.776922	0.776168	0.6315	5.75512e-06
chr2_37102240	9011	1.00256	849.121	316.386	0.00176605	2-37785451-T-A	683211	683211	18	20	0.0245098	0.000570139	-0.677323	0.19494	0.774723	0.776256	0.6315	7.38041e-06
chr20_3869543	9043	1.015	1066.05	318.887	0.00142354	20-4222484-T-A	352941	352941	224	280	0.343596	0.000463782	-0.283884	0.0803908	0.780122	0.776253	0.6315	6.29007e-06
chr20_45078304	7264	1.03398	836.886	337.861	0.00184373	20-45972654-A-G	894350	894350	21	21	0.0258621	0.000898704	-0.849446	0.253821	0.774423	0.775982	0.6315	8.85739e-06
chr6_42888312	6586	1.02301	769.396	320.122	0.00198666	6-42492804-T-C	-395508	-395508	30	30	0.0367647	0.000706222	-0.788622	0.230938	0.780622	0.776253	0.6315	9.09559e-06
chr8_11842806	8202	1.04622	751.902	313.023	0.00207649	8-11750450-A-G	-92356	-92356	256	322	0.394608	0.00064764	0.184962	0.0537822	0.781122	0.776237	0.6315	1.04983e-05
chr16_1937681	8110	0.9799	863.019	312.569	0.00170099	16-1216436-T-TG	-721245	-721245	42	43	0.0526961	0.000503934	0.650745	0.185474	0.773523	0.776427	0.631556	6.39315e-06
chr3_10152569	7652	1.03822	1110.81	329.112	0.00139653	3-9259167-C-G	-893402	-893402	142	162	0.198529	0.000556601	-0.352242	0.101185	0.779722	0.776405	0.631556	6.82126e-06
chr1_205769623	6422	1.01477	1040.1	345.82	0.00145997	1-205703268-T-TAC	-66355	-66355	20	20	0.0246914	0.000796965	-0.783632	0.23179	0.775322	0.776544	0.631604	6.43894e-06
chr2_201167247	6073	1.03656	797.146	346.523	0.00194347	2-201957311-A-T	790064	790064	231	286	0.350985	0.00110538	0.261068	0.0794212	0.779722	0.776566	0.631604	9.42406e-06
chr14_22877683	8561	1.01887	1445.07	346.64	0.00105537	14-22293043-G-A	-584640	-584640	16	17	0.0210396	0.000565667	-0.78758	0.22653	0.779022	0.776635	0.631611	4.73728e-06
chr19_14618733	7902	1.03852	1475.77	353.952	0.00105242	19-14190811-G-C	-427922	-427922	133	150	0.183824	0.000643599	-0.343091	0.0997113	0.781422	0.776656	0.631611	5.14233e-06
chr12_55821835	6666	0.983264	452.975	305.601	0.0032523	12-55625627-T-C	-196208	-196208	23	25	0.0306373	0.000969161	0.526904	0.158466	0.775122	0.776772	0.631645	1.24173e-05
chr18_32070393	6944	1.04237	801.786	333.163	0.00194393	18-32878902-A-C	808509	808509	17	18	0.0220588	0.000877802	0.623642	0.185976	0.781322	0.776818	0.631645	9.65363e-06
chr5_168549887	7825	1.0276	1507.89	351.067	0.0010202	5-168035760-C-T	-514127	-514127	135	148	0.181373	0.000590972	-0.321186	0.0927057	0.774823	0.776814	0.631645	4.75493e-06
chr1_150993404	5428	1.02625	486.563	332.015	0.00315566	1-151895682-G-GAA	902278	902278	19	19	0.0234568	0.00149738	-0.852035	0.266406	0.780922	0.776961	0.631661	1.46313e-05
chr14_106153666	7465	1.02856	731.051	334.219	0.00210651	14-106208575-G-A	54909	54909	66	75	0.0921376	0.000980183	0.456372	0.137387	0.779022	0.777057	0.631661	9.85718e-06
chr15_64957162	5769	0.962176	238.099	268.999	0.00605645	15-64926271-G-C	-30891	-30891	14	17	0.0208333	0.00103715	0.549234	0.166155	0.780022	0.777008	0.631661	2.0895e-05
chr17_59729741	4606	1.04728	392.851	334.084	0.00398384	17-60419817-A-AATT	690076	690076	19	19	0.02375	0.0020194	-0.735286	0.236528	0.780622	0.777066	0.631661	2.02006e-05
chr17_75104585	7898	1.01478	1106.65	334.539	0.00137476	17-75079548-G-C	-25037	-25037	143	166	0.203431	0.000606641	-0.329489	0.095302	0.779922	0.777161	0.631661	6.05201e-06
chr2_89142773	4051	1.04065	333.682	329.157	0.00466141	2-90031451-G-A	888678	888678	106	122	0.154822	0.00223919	-0.303308	0.0985653	0.781822	0.777133	0.631661	2.29914e-05
chr2_218235449	6638	0.990595	631.189	319.323	0.0023533	2-217623918-T-TACACACAC	-611531	-611531	74	92	0.113861	0.000850335	-0.328852	0.0978028	0.774723	0.777001	0.631661	9.28912e-06
chr7_74231857	3942	0.977026	414.916	305.456	0.00353263	7-73408193-C-T	-823664	-823664	23	23	0.0281863	0.00107055	0.626315	0.19	0.776022	0.777149	0.631661	1.30796e-05
chr16_9110787	12200	1.02928	1075.77	310.118	0.00143364	16-9196592-A-G	85805	85805	20	20	0.0245098	0.000388462	0.753162	0.210414	0.778322	0.777221	0.631677	6.72367e-06
chr14_106153656	7466	1.04279	617.303	320.42	0.00252894	14-105392199-GT-G	-761457	-761457	15	15	0.0183824	0.00094522	0.7417	0.222585	0.781622	0.777341	0.631741	1.25653e-05
chr3_197612761	5952	1.025	730.063	326.382	0.00210444	3-197005180-G-C	-607581	-607581	27	28	0.0343137	0.000850331	0.740253	0.220156	0.778222	0.777382	0.631742	9.6872e-06
chr3_50335536	4252	1.0332	206.615	323.64	0.00747513	3-49613502-A-T	-722034	-722034	196	225	0.27599	0.00356788	0.237228	0.0809058	0.778722	0.777534	0.631833	3.57289e-05
chr19_15662220	9420	1.04255	1147.54	341.943	0.00136205	19-15483253-C-T	-178967	-178967	172	211	0.258578	0.000688582	-0.280997	0.082116	0.784522	0.777619	0.631869	6.75145e-06
chr13_32525626	7033	1.02187	783.14	328.663	0.0019594	13-32892404-G-A	366778	366778	19	20	0.0246914	0.00081628	0.857341	0.254102	0.776522	0.777924	0.631872	8.882e-06
chr14_70584545	7622	1.02889	843.453	339.89	0.0018315	14-70739010-T-C	154465	154465	218	264	0.324324	0.000924334	-0.172275	0.0516008	0.779422	0.777966	0.631872	8.55818e-06
chr14_106359820	6910	1.01785	504.271	313.021	0.00302919	14-106609323-A-C	249503	249503	207	249	0.305897	0.00102265	-0.223763	0.0676103	0.778822	0.777836	0.631872	1.35021e-05
chr17_39760324	5818	0.979152	460.588	301.265	0.00319588	17-40284239-A-AGT	523915	523915	88	96	0.119107	0.000871149	-0.294245	0.08769	0.775022	0.777812	0.631872	1.19278e-05
chr19_8497377	9369	1.01553	1857.74	360.205	0.000821751	19-8558005-T-C	60628	60628	17	18	0.0220588	0.000551846	0.839427	0.240969	0.774723	0.777986	0.631872	3.61965e-06
chr2_85324359	7277	1.03414	698.186	333.192	0.00222284	2-85129343-G-A	-195016	-195016	13	13	0.0165394	0.00102351	-0.887408	0.268151	0.779622	0.77797	0.631872	1.06256e-05
chr22_19441630	6580	0.984	665.655	312.217	0.00222333	22-19730856-G-C	289226	289226	133	142	0.174877	0.000692327	0.274871	0.0803613	0.770523	0.777886	0.631872	8.4854e-06
chr7_100858571	6837	1.0372	741.622	336.445	0.00209855	7-100580404-T-TCA	-278167	-278167	40	44	0.0556962	0.00101468	0.540148	0.163095	0.779022	0.77795	0.631872	1.01635e-05
chr8_140516408	7493	0.909138	160.03	171.358	0.00854956	8-140404775-T-C	-111633	-111633	10	10	0.0122549	8.1638e-05	0.448744	0.112684	0.777922	0.777979	0.631872	2.23013e-05
chr6_36490613	7244	1.01259	956.539	340.731	0.00159131	6-36719791-C-T	229178	229178	128	141	0.172794	0.000801544	0.182055	0.0538757	0.781322	0.778062	0.631901	6.91946e-06
chr19_11449719	7283	1.03899	847.841	344.393	0.00183985	19-11463859-C-T	14140	14140	79	90	0.110565	0.00100393	-0.415895	0.125462	0.783122	0.77813	0.631916	8.97253e-06
chr22_36266854	8583	1.04188	1465.63	347.675	0.00106774	22-36653918-AT-A	387064	387064	26	27	0.0334158	0.000583949	-0.689706	0.198883	0.780722	0.778192	0.631916	5.26808e-06
chr7_88277679	6484	1.04748	612.931	337.526	0.00256423	7-89129271-A-G	851592	851592	19	19	0.0232843	0.001296	-0.816994	0.252097	0.779022	0.778202	0.631916	1.29609e-05
chr1_37861058	6843	1.0158	890.401	329.035	0.00171619	1-37895421-G-A	34363	34363	10	11	0.0134804	0.000705215	-0.788625	0.230912	0.777622	0.778381	0.632001	7.56332e-06
chr1_150996775	5436	1.05557	489.854	332.094	0.00323255	1-151148046-TA-T	151271	151271	58	62	0.0759804	0.0015412	-0.451988	0.141702	0.779322	0.778387	0.632001	1.68913e-05
chr4_152623819	7080	1.00729	861.921	334.123	0.0017592	4-152252442-A-G	-371377	-371377	58	61	0.0747549	0.000797037	0.534375	0.158064	0.781922	0.778469	0.632035	7.4614e-06
chr12_66123302	6707	0.974269	463.23	288.561	0.00317122	12-66531054-G-A	407752	407752	58	59	0.0724816	0.000662812	0.420085	0.12238	0.774823	0.778714	0.632052	1.15299e-05
chr18_32070338	6944	1.05611	890.161	339.51	0.00178198	18-32568061-T-C	497723	497723	184	222	0.272167	0.000890414	-0.269751	0.08054	0.784222	0.778565	0.632052	9.32044e-06
chr19_2295685	9485	1.03256	2067.94	348.159	0.000751732	19-2346962-CTTT-C	51277	51277	16	17	0.0208333	0.000400991	0.863415	0.241795	0.781222	0.778769	0.632052	3.55828e-06
chr19_16156385	8546	1.01338	1103.52	343.253	0.00138266	19-17099120-C-A	942735	942735	24	24	0.029484	0.000716949	0.698394	0.20477	0.778922	0.778577	0.632052	6.02372e-06
chr2_101288432	7846	1.05359	706.888	325.327	0.00223977	2-100366301-C-CATTTATTTATTTATTT	-922131	-922131	13	13	0.0160494	0.000896853	-0.76454	0.22841	0.784522	0.778772	0.632052	1.159e-05
chr3_195700484	9203	0.971446	651.926	284.146	0.00224853	3-195076550-T-C	-623934	-623934	19	20	0.0245098	0.000381467	0.700561	0.19545	0.776722	0.778773	0.632052	8.05913e-06
chr8_23188488	8280	1.06105	1112.77	329.362	0.00143233	8-22229671-T-C	-958817	-958817	255	333	0.409091	0.000575902	0.232826	0.0670631	0.786421	0.778629	0.632052	7.64149e-06
chr14_106038013	7858	1.01222	590.766	312.934	0.00258055	14-105453132-C-T	-584881	-584881	10	11	0.0134804	0.000840995	0.768302	0.228285	0.778522	0.778862	0.632092	1.11815e-05
chr6_37028747	7878	0.967214	623.276	296.968	0.00234309	6-36972041-G-C	-56706	-56706	35	37	0.0453431	0.000538492	0.491193	0.140731	0.777922	0.778925	0.63211	8.22314e-06
chr1_204552583	7474	1.03003	1014.97	329.751	0.0015284	1-204752501-G-A	199918	199918	13	13	0.0161692	0.000625345	-1.01983	0.295699	0.780422	0.778979	0.632121	7.15471e-06
chr4_152625534	7085	0.965426	574.777	298.832	0.00253706	4-152286662-G-A	-338872	-338872	41	42	0.0514706	0.000619838	0.439558	0.127359	0.774623	0.779053	0.632149	8.82353e-06
chr1_27881420	5299	1.02577	452.786	317.008	0.00341097	1-27339887-G-A	-541533	-541533	28	29	0.0355392	0.00126828	-0.584404	0.179976	0.781722	0.779138	0.632185	1.56825e-05
chr12_50930864	5849	1.00504	512.538	323.247	0.00295738	12-51265803-C-T	334939	334939	27	28	0.0345679	0.00119609	-0.458744	0.140537	0.781622	0.779265	0.632242	1.23945e-05
chr19_41550753	5919	1.01335	825.467	343.578	0.00185182	19-41132158-G-A	-418595	-418595	12	12	0.0148148	0.000997241	-0.68143	0.205446	0.780322	0.779289	0.632242	8.05132e-06
chr1_247201203	10724	0.989523	824.377	313.046	0.00181312	1-247527839-C-T	326636	326636	116	129	0.158477	0.000549839	-0.283811	0.0814484	0.778122	0.779332	0.632244	7.06946e-06
chr1_145923107	906	1.01097	143.623	329.456	0.0105844	1-145950385-G-T	27278	27278	16	16	0.019802	0.00578152	0.762038	0.27456	0.781522	0.779657	0.632475	4.56813e-05
chr1_150731325	4918	1.04098	509.535	337.595	0.00307978	1-151601819-G-A	870494	870494	23	25	0.0307882	0.00159507	-0.518647	0.163123	0.780122	0.779766	0.632492	1.5083e-05
chr1_231565521	8061	0.992606	657.917	294.137	0.00228181	1-232281844-G-T	716323	716323	41	41	0.0503685	0.000489227	0.36716	0.104405	0.783522	0.77988	0.632492	9.01296e-06
chr16_3242615	7417	1.02476	1272.05	350.18	0.00121683	16-3493660-G-A	251045	251045	11	11	0.0134804	0.000704733	1.08014	0.31625	0.786821	0.779822	0.632492	5.55277e-06
chr2_37100521	9017	1.01047	972.377	326.99	0.0015702	2-36996577-C-T	-103944	-103944	308	406	0.498772	0.000611862	0.239335	0.0692735	0.779822	0.779753	0.632492	6.72919e-06
chr3_10152886	7648	1.05587	1338.33	346.398	0.00118979	3-10440056-C-T	287170	287170	43	43	0.0534826	0.000642634	-0.589235	0.171226	0.779622	0.779843	0.632492	6.19199e-06
chr11_64739015	5069	1.05768	486.54	313.541	0.0032756	11-65183001-A-G	443986	443986	17	18	0.0220588	0.00113484	-0.854282	0.260491	0.783722	0.779958	0.632523	1.71861e-05
chr19_10351767	7548	1.02222	771.958	327.16	0.00200128	19-9597034-T-C	-754733	-754733	10	10	0.0122549	0.000813669	1.04709	0.310257	0.784522	0.780102	0.632573	9.02766e-06
chr21_33355767	6432	0.979296	614.687	304.499	0.00241239	21-32385249-T-C	-970518	-970518	9	9	0.0110294	0.000654802	0.960518	0.279543	0.779622	0.78007	0.632573	8.94492e-06
chr19_41323065	6215	1.00807	987.059	349.468	0.00154537	19-42259242-A-T	936177	936177	53	55	0.0675676	0.000903474	-0.433062	0.12946	0.781522	0.780184	0.632584	6.54319e-06
chr3_197884795	4649	1.0214	495.482	315.144	0.00311508	3-197912036-G-A	27241	27241	125	140	0.17199	0.00110001	-0.292992	0.0890947	0.782922	0.780237	0.632584	1.40035e-05
chr7_73233281	4301	1.03849	518.867	332.582	0.0030215	7-72298803-TA-T	-934478	-934478	129	141	0.17625	0.00143824	-0.317973	0.0990517	0.783022	0.780201	0.632584	1.4623e-05
chr19_48257511	8782	1.05613	1356.81	343.317	0.00117542	19-49160219-T-G	902708	902708	281	373	0.457108	0.000599344	-0.171503	0.0495577	0.784422	0.780296	0.632599	6.11576e-06
chr11_769392	7198	1.00381	861.068	333.789	0.00176506	11-874501-C-T	105109	105109	31	36	0.044226	0.000795224	-0.674639	0.199514	0.778722	0.780347	0.632607	7.32805e-06
chr16_9110886	12200	1.0143	1911.59	351.939	0.000803683	16-9548980-TA-T	438094	438094	273	345	0.423457	0.000463406	-0.265075	0.0750597	0.781122	0.780497	0.632607	3.49463e-06
chr20_32098146	5712	1.00565	402.961	311.37	0.00377623	20-31478675-A-AG	-619471	-619471	10	10	0.0122549	0.001296	0.986166	0.304298	0.780322	0.780507	0.632607	1.58179e-05
chr20_45078334	7264	0.998704	692.832	323.762	0.00218346	20-44329203-C-CA	-749131	-749131	47	48	0.0597015	0.000845751	0.424633	0.126231	0.779022	0.780475	0.632607	8.85458e-06
chr21_33448892	6434	1.00341	573.455	296.217	0.0026494	21-33477607-CGG-C	28715	28715	161	177	0.225765	0.000619556	0.267102	0.0773883	0.780122	0.780506	0.632607	1.09792e-05
chr1_211373796	8613	1.01375	728.223	323.327	0.00210877	1-211505110-CT-C	131314	131314	32	33	0.0405405	0.000805346	0.442415	0.130976	0.784622	0.780747	0.632646	9.14616e-06
chr1_231565655	8061	1.04783	1061.49	333.175	0.00149268	1-231814937-AAATAATAAT-A	249282	249282	67	73	0.0910225	0.000649396	0.392101	0.114038	0.783222	0.780669	0.632646	7.49738e-06
chr12_31999211	9984	1.04135	816.558	321.661	0.00192918	12-32490146-G-A	490935	490935	21	22	0.027027	0.000702666	0.64018	0.187391	0.780622	0.780757	0.632646	9.42956e-06
chr5_91309652	6140	1.01789	473.365	313.053	0.00325441	5-91135442-C-G	-174210	-174210	13	13	0.0159314	0.00111595	0.715113	0.217732	0.779322	0.780713	0.632646	1.4386e-05
chr9_129504410	7696	0.996444	909.793	316.94	0.00166083	9-130195752-T-G	691342	691342	22	23	0.0281863	0.00053568	0.645431	0.184845	0.778722	0.780715	0.632646	6.65895e-06
chr18_2800602	10067	1.03436	1832.1	344.326	0.000854988	18-3174078-A-AAC	373476	373476	161	173	0.215711	0.000429154	-0.232217	0.0653682	0.782022	0.78081	0.632648	4.05402e-06
chr19_16156731	8547	1.03019	979.987	332.83	0.00159188	19-15158940-G-A	-997791	-997791	14	15	0.0183824	0.00069443	-0.941104	0.27521	0.784722	0.780841	0.632648	7.41622e-06
chr5_131160066	4937	1.04981	224.57	305.096	0.00705285	5-131198135-C-T	38069	38069	178	222	0.272727	0.00250083	-0.286308	0.0940776	0.783022	0.78091	0.632672	3.57914e-05
chr9_93448371	7567	1.0055	432.437	299.619	0.00352396	9-93833108-A-G	384737	384737	19	20	0.0245098	0.0009534	0.587695	0.176499	0.783722	0.780999	0.632711	1.47274e-05
chr1_204556660	7473	1.01642	885.672	322.288	0.00174063	1-204427600-A-C	-129060	-129060	102	111	0.136029	0.000630043	0.234883	0.0681454	0.783722	0.781151	0.632784	7.629e-06
chr3_50335884	4253	1.03265	218.321	327.965	0.00714825	3-50200442-A-G	-135442	-135442	11	13	0.0160099	0.00360371	0.741556	0.25318	0.781322	0.781171	0.632784	3.37167e-05
chr7_66153327	6747	1.03796	229.052	319.812	0.00684818	7-66022019-GA-G	-131308	-131308	18	18	0.0220588	0.00304169	0.807131	0.270624	0.781422	0.78121	0.632784	3.30335e-05
chr11_330026	4889	1.0328	517.296	313.896	0.00302532	11-337210-A-C	7184	7184	167	190	0.232843	0.00103783	-0.235737	0.0713199	0.780822	0.781357	0.632852	1.42415e-05
chr17_45218463	7461	1.0383	523.632	324.464	0.00300392	17-44891769-G-A	-326694	-326694	40	40	0.0490196	0.0012444	-0.604798	0.185939	0.784922	0.781375	0.632852	1.44763e-05
chr11_6714154	9435	1.02353	1488.04	353.182	0.00104483	11-6660314-C-A	-53840	-53840	172	195	0.239558	0.000629912	0.290374	0.0842435	0.784322	0.78167	0.633026	4.71604e-06
chr3_10152983	7646	0.980931	706.06	297.038	0.00211426	3-10664547-C-T	511564	511564	36	37	0.0453431	0.000473264	0.472926	0.134134	0.781222	0.781697	0.633026	7.86075e-06
chr8_58448312	7570	1.04064	781.466	328.536	0.00202011	8-57766949-G-A	-681363	-681363	17	17	0.0208845	0.000843637	0.541933	0.161067	0.786621	0.781711	0.633026	9.8175e-06
chr19_54097832	11141	1.03722	1834.52	328.081	0.000858925	19-54047304-T-G	-50528	-50528	219	253	0.311111	0.000310534	0.3338	0.0917156	0.786221	0.781929	0.63317	4.10917e-06
chr9_131497876	7194	1.04297	1181	343.535	0.00134109	9-132103886-C-CTA	606010	606010	9	10	0.0124378	0.000696586	0.920099	0.269136	0.779522	0.781992	0.633188	6.57408e-06
chr1_28509380	5743	0.995553	524.53	323.312	0.00288823	1-29480611-AAAATAAATAAATAAAT-A	971231	971231	141	167	0.205665	0.00116467	0.284901	0.087073	0.779122	0.782066	0.633215	1.14927e-05
chr20_3873437	9053	1.00989	1196.75	328.817	0.00128476	20-4106565-G-C	233128	233128	46	46	0.0563726	0.000502516	0.392123	0.111737	0.784122	0.782224	0.63331	5.45054e-06
chr1_150732004	4921	1.01462	422.526	324.575	0.00365484	1-151030034-C-T	298030	298030	149	169	0.208128	0.00156808	0.237718	0.0746469	0.781722	0.78261	0.633331	1.58368e-05
chr10_133264193	6068	1.0005	736.032	329.822	0.00207267	10-132773008-G-A	-491185	-491185	81	87	0.10688	0.000889608	0.341546	0.101968	0.782522	0.782686	0.633331	8.41803e-06
chr12_31999631	9985	1.02159	755.194	315.247	0.00205919	12-32888500-T-A	888869	888869	11	11	0.0134804	0.000670144	0.94421	0.275315	0.781022	0.782517	0.633331	9.19717e-06
chr12_111840459	4421	0.991493	314.779	312.111	0.00479806	12-110863228-G-A	-977231	-977231	10	10	0.0122549	0.00175558	0.716239	0.227316	0.780322	0.782646	0.633331	1.87207e-05
chr14_106062243	7797	1.00842	597.556	315.935	0.00257099	14-106391706-G-A	329463	329463	10	10	0.012285	0.000886552	0.890601	0.26581	0.780722	0.782632	0.633331	1.08291e-05
chr15_34231249	9355	1.05408	1206.01	331.995	0.00132861	15-35035069-C-A	803820	803820	42	47	0.0586035	0.000555774	0.574718	0.165074	0.783022	0.782552	0.633331	6.80996e-06
chr16_9110803	12200	1.04508	1030.88	306.197	0.00154116	16-8520977-AGG-A	-589826	-589826	37	37	0.0470738	0.000389661	0.549373	0.153516	0.784122	0.782435	0.633331	7.61292e-06
chr16_29668506	3792	0.997548	456.155	329.049	0.00333284	16-29686048-C-T	17542	17542	248	311	0.382064	0.00151798	0.219265	0.0686445	0.780622	0.782675	0.633331	1.33629e-05
chr17_81561033	8506	1.03092	1051.48	336.067	0.00149289	17-82297982-G-A	736949	736949	155	184	0.226044	0.000685467	-0.276281	0.0807078	0.787021	0.782697	0.633331	6.93821e-06
chr19_3181721	9575	1.01166	1629.07	328.829	0.000946896	19-2277916-C-T	-903805	-903805	109	121	0.148284	0.00035316	0.277854	0.0770726	0.786021	0.782705	0.633331	4.04255e-06
chr19_18367110	7482	1.0197	1110.23	331.556	0.00139849	19-18598365-C-T	231255	231255	183	212	0.259804	0.000584462	0.307398	0.0886472	0.783322	0.782463	0.633331	6.19345e-06
chr19_54915018	9655	1.01615	2006.69	341.865	0.000772068	19-55369983-T-C	454965	454965	271	355	0.435049	0.0003651	0.277249	0.077096	0.781922	0.782735	0.633331	3.36227e-06
chr1_22074205	7946	1.01532	778.681	313.295	0.00198891	1-21376018-C-T	-698187	-698187	28	30	0.036855	0.000618102	-0.620891	0.179858	0.787021	0.783074	0.633363	8.62601e-06
chr1_37861481	6846	0.989092	626.161	300.831	0.00241309	1-37647084-C-CAAT	-214397	-214397	115	125	0.159033	0.000606959	-0.307206	0.0888604	0.781822	0.783152	0.633363	9.28481e-06
chr12_32000126	9984	1.0419	805.764	322.846	0.00197032	12-31799093-C-CAATA	-201033	-201033	58	62	0.078481	0.000736867	0.457191	0.134353	0.786821	0.783235	0.633363	9.58312e-06
chr17_64322303	5411	1.01324	678.76	337.296	0.0022757	17-63344328-C-G	-977975	-977975	178	198	0.242647	0.00112837	0.282072	0.085967	0.783622	0.782888	0.633363	9.78578e-06
chr19_2293898	9477	1.01626	2287.4	357.627	0.000677897	19-3131698-T-C	837800	837800	152	176	0.215686	0.000428934	-0.311509	0.0876853	0.783322	0.78297	0.633363	2.95133e-06
chr19_13759726	7228	1.05441	1373.91	344.831	0.00116791	19-12813343-C-T	-946383	-946383	22	23	0.0281863	0.000611893	-0.744622	0.215525	0.788821	0.782906	0.633363	5.98785e-06
chr19_13759896	7228	1.01323	889.985	313.794	0.00173735	19-14350490-C-CAA	590594	590594	218	260	0.318627	0.000530267	-0.208065	0.0595398	0.783122	0.783138	0.633363	7.46289e-06
chr19_47316501	7828	1.04216	1138.35	336.715	0.00139567	19-47079920-G-A	-236581	-236581	21	22	0.0269608	0.000642843	0.645313	0.187527	0.784422	0.783301	0.633363	6.79224e-06
chr19_54098342	11139	1.00624	2417.18	346.389	0.000635934	19-53616583-C-T	-481759	-481759	27	29	0.0355392	0.000322244	-0.587201	0.16178	0.781122	0.783172	0.633363	2.64544e-06
chr19_57864868	6924	1.02223	773.905	325.05	0.00201476	19-57991780-A-AAAATAAAT	126912	126912	10	10	0.0124069	0.000788491	1.12585	0.332717	0.785321	0.783204	0.633363	9.00539e-06
chr20_3872362	9047	1.01952	1611.98	350.771	0.000964936	20-3126734-G-A	-745628	-745628	17	17	0.0208333	0.000553226	-1.02983	0.295686	0.783722	0.783051	0.633363	4.26161e-06
chr22_24174232	8206	1.00886	794.775	310.884	0.00193824	22-24218338-G-A	44106	44106	39	40	0.0492611	0.000570386	0.471178	0.135614	0.784222	0.78329	0.633363	8.16111e-06
chr7_17345301	8346	1.0209	912.583	316.799	0.00170724	7-17718978-A-AACATACATACAT	373677	373677	86	92	0.114428	0.000552061	0.310073	0.0890136	0.782222	0.783298	0.633363	7.58298e-06
chr4_2249228	7612	1.04076	903.516	336.431	0.00175609	4-3231887-T-C	982659	982659	77	84	0.102941	0.000829265	0.231548	0.0687182	0.785521	0.783343	0.633364	8.49636e-06
chr19_39334431	7610	1.0186	903.591	339.899	0.00172278	19-38883357-A-G	-451074	-451074	31	34	0.0416667	0.000863202	-0.723435	0.215428	0.783722	0.783727	0.633642	7.56552e-06
chr12_98733699	6619	1.02202	806.975	329.566	0.00193531	12-98304659-C-A	-429040	-429040	23	24	0.0294118	0.000818168	0.443466	0.131462	0.786921	0.783795	0.633664	8.62662e-06
chr11_117209786	8825	1.00452	1187.86	331.567	0.00129422	11-117674368-G-A	464582	464582	27	28	0.034398	0.000534859	0.738883	0.211583	0.783122	0.78386	0.633684	5.33272e-06
chr3_10153156	7646	1.02771	999.129	324.602	0.00157212	3-11103546-A-G	950390	950390	51	56	0.0687961	0.000584925	-0.571725	0.164884	0.784822	0.783908	0.63369	7.18025e-06
chr1_25304434	6547	1.06105	857.326	339.933	0.00188783	1-24547103-AAAATAAAT-A	-757331	-757331	295	378	0.463384	0.000956958	-0.261218	0.0784751	0.787021	0.783962	0.633701	9.91835e-06
chr6_33301407	22886	1.00261	1071.37	334.882	0.00143318	6-33601107-T-TTC	299700	299700	45	49	0.0603448	0.000640165	0.577064	0.167637	0.783522	0.784068	0.633754	5.85104e-06
chr1_28335115	5378	0.980266	230.324	262.32	0.00651594	1-29332783-A-T	997668	997668	11	11	0.0134804	0.000992392	0.773235	0.233026	0.784822	0.784375	0.633852	2.4006e-05
chr1_145923201	906	1.03041	167.485	340.984	0.00937935	1-145699317-C-G	-223884	-223884	44	44	0.0539216	0.00583099	-0.445613	0.160717	0.788221	0.784457	0.633852	4.34396e-05
chr10_100233052	6589	1.01947	749.915	332.551	0.00208155	10-99591579-C-T	-641473	-641473	12	12	0.0147059	0.000938836	-1.13162	0.339402	0.785121	0.784441	0.633852	9.15811e-06
chr15_34230079	9359	1.0181	1415.94	345.877	0.00110162	15-34641781-T-TACACACAC	411702	411702	220	262	0.321159	0.000584772	0.176984	0.0510408	0.783722	0.78445	0.633852	4.81499e-06
chr16_10931865	10372	0.996208	814.687	294.827	0.00187446	16-10559738-G-A	-372127	-372127	15	15	0.0183824	0.000386184	-1.05786	0.295408	0.785421	0.784331	0.633852	7.42654e-06
chr16_67929379	4744	0.974044	240.939	295.019	0.00619524	16-68532521-CTG-C	603142	603142	244	327	0.40099	0.0017871	0.157687	0.0501308	0.782322	0.784516	0.633852	2.2139e-05
chr19_16552387	9413	1.0178	955.158	317.679	0.0016327	19-17484108-C-T	931721	931721	14	14	0.017199	0.000532788	0.706163	0.202151	0.783422	0.784559	0.633852	7.12633e-06
chr2_26780067	5362	1.01129	515.544	317.168	0.00300477	2-26691948-A-T	-88119	-88119	22	22	0.0269608	0.00109314	-0.561398	0.170619	0.787721	0.78457	0.633852	1.27488e-05
chr2_159769438	8053	1.05176	594.574	328.659	0.00270257	2-160353363-C-T	583925	583925	19	20	0.02457	0.00118374	-0.808782	0.247542	0.789421	0.784458	0.633852	1.36533e-05
chr3_15051804	7860	1.00898	962.809	336.083	0.00160672	3-14147840-A-G	-903964	-903964	270	350	0.429975	0.000745176	0.172071	0.0506127	0.784722	0.784594	0.633852	6.74147e-06
chr1_9927318	7256	1.00215	905.672	310.775	0.00170043	1-9075037-A-C	-852281	-852281	9	9	0.0110294	0.000485181	0.828173	0.235346	0.785921	0.785241	0.633948	6.90377e-06
chr10_70426409	9362	1.02315	1265.65	328.844	0.00124022	10-71060843-A-G	634434	634434	54	57	0.0698529	0.000482687	-0.312094	0.0886537	0.793521	0.785022	0.633948	5.53351e-06
chr11_44934804	7622	1.04796	1197.26	341.289	0.00134037	11-45638041-G-A	703237	703237	13	13	0.0159705	0.000668354	-0.941076	0.274342	0.786121	0.784921	0.633948	6.65179e-06
chr15_63911179	6938	0.997869	393.587	293.966	0.00389384	15-63979064-G-A	67885	67885	26	27	0.0331695	0.00096733	-0.802236	0.241232	0.785821	0.785327	0.633948	1.55147e-05
chr17_4713595	8940	1.01236	950.84	321.134	0.00163372	17-3726734-T-A	-986861	-986861	179	208	0.254926	0.000571499	0.20219	0.0582031	0.787321	0.784936	0.633948	6.95231e-06
chr17_27312843	3913	1.05823	370.037	334.244	0.0043694	17-27794714-GCA-G	481871	481871	92	101	0.127204	0.00224863	0.325824	0.105926	0.789321	0.784903	0.633948	2.26587e-05
chr17_32380774	7039	1.03027	1100	349.629	0.00143778	17-32302346-CT-C	-78428	-78428	285	388	0.476601	0.000837332	-0.256264	0.0761155	0.786321	0.785403	0.633948	6.60975e-06
chr17_75943270	8135	1.0025	750.819	311.782	0.00205227	17-75082964-G-A	-860306	-860306	65	75	0.0919118	0.000622761	-0.313578	0.0908916	0.788021	0.785372	0.633948	8.34388e-06
chr19_1989008	9227	1.0249	1499.43	323.358	0.00104931	19-1075614-T-G	-913394	-913394	10	11	0.0134804	0.000354974	0.933757	0.259109	0.784622	0.78524	0.633948	4.71423e-06
chr19_2295495	9483	1.01704	2230.25	352.096	0.000700684	19-2018819-T-C	-276676	-276676	113	127	0.156404	0.000400514	0.283255	0.0793171	0.785721	0.785321	0.633948	3.03972e-06
chr19_8493385	9383	1.04433	1375.11	334.941	0.00116423	19-8987807-ATTGTTTTGTTTTGTTTTGTT-A	494422	494422	104	117	0.147355	0.000506038	0.26141	0.0745307	0.787121	0.785185	0.633948	5.68542e-06
chr19_19682869	8198	1.05099	744.399	333.8	0.00216152	19-20138018-C-T	455149	455149	25	28	0.0350877	0.00100199	0.562781	0.169744	0.786221	0.785049	0.633948	1.08631e-05
chr19_39332836	7615	1.04623	886.696	337.496	0.00180607	19-39753708-G-C	420872	420872	295	402	0.493858	0.000872399	0.251484	0.0749556	0.784922	0.784825	0.633948	8.90272e-06
chr2_88947452	4403	1.01316	332.312	316.645	0.00467792	2-88472360-C-G	-475092	-475092	78	92	0.112745	0.00183835	0.305224	0.0972972	0.788121	0.785442	0.633948	1.99782e-05
chr22_31284177	7100	1.02133	536.467	322.443	0.00291995	22-30713461-G-GTTAT	-570716	-570716	28	29	0.0355392	0.00116171	-0.594528	0.181662	0.783822	0.78518	0.633948	1.29289e-05
chr4_17801166	8152	1.02484	583.747	309.887	0.0026939	4-17136060-C-T	-665106	-665106	207	261	0.319853	0.000835416	0.209928	0.0623407	0.783522	0.785366	0.633948	1.21047e-05
chr7_66153798	6752	0.998031	203.566	312.16	0.00750969	7-66989689-CTG-C	835891	835891	240	299	0.366995	0.00302187	-0.253843	0.0850532	0.782622	0.785046	0.633948	3.00239e-05
chr7_100857817	6835	1.02286	586.741	316.493	0.00267415	7-101626659-A-G	768842	768842	27	28	0.0343137	0.000939139	-0.537099	0.161095	0.786221	0.78522	0.633948	1.19174e-05
chr13_32523344	7043	1.02589	885.635	339.655	0.00177899	13-31609395-C-T	-913949	-913949	14	14	0.017199	0.000890995	0.525426	0.156886	0.786321	0.785521	0.633979	8.0232e-06
chr1_145925522	906	0.999324	123.677	317.572	0.0123663	1-145880956-C-T	-44566	-44566	32	36	0.0441177	0.00593951	0.556717	0.201233	0.787521	0.785607	0.633985	4.97725e-05
chr1_150996780	5436	0.996073	410.234	316.328	0.00373779	1-150344979-T-C	-651801	-651801	13	13	0.0159314	0.00139807	-1.02805	0.319417	0.786221	0.786033	0.633985	1.47373e-05
chr1_160998153	7250	1.05526	931.289	342.519	0.00174225	1-160429052-G-C	-569101	-569101	141	156	0.191646	0.000915088	-0.294183	0.0880398	0.791121	0.786525	0.633985	8.87116e-06
chr10_101789713	4862	1.02052	481.982	326.447	0.00326464	10-101204993-G-C	-584720	-584720	151	171	0.210074	0.00141875	0.316092	0.0983426	0.788721	0.786982	0.633985	1.43286e-05
chr12_50930647	5850	1.01211	499.853	320.168	0.00311619	12-51187957-C-A	257310	257310	170	197	0.242015	0.00120478	0.223242	0.0684348	0.788121	0.786166	0.633985	1.3207e-05
chr14_105986730	8110	1.0477	753.377	332.428	0.00213418	14-105945661-T-C	-41069	-41069	298	393	0.481618	0.000963939	-0.248159	0.0745986	0.787121	0.785789	0.633985	1.05564e-05
chr15_44733221	5980	1.0391	552.101	336.57	0.00290001	15-45437760-ACC-A	704539	704539	40	44	0.0540541	0.00146584	0.627329	0.195762	0.788321	0.787096	0.633985	1.37862e-05
chr16_3048931	6887	1.03195	1196.33	349.038	0.0013282	16-4030939-T-C	982008	982008	280	382	0.468137	0.000760029	-0.259131	0.0763454	0.788421	0.786438	0.633985	6.13121e-06
chr16_3241685	7419	1.0483	880.018	322.419	0.00183042	16-3248243-A-G	6558	6558	12	13	0.0160099	0.000670195	0.709032	0.206743	0.790821	0.786176	0.633985	9.06491e-06
chr16_10936093	10374	1.05063	1468.38	339.337	0.00110159	16-11571483-T-C	635390	635390	115	124	0.151961	0.000517335	-0.377605	0.107846	0.787021	0.786759	0.633985	5.49718e-06
chr16_28966678	4520	0.965419	307.94	281.107	0.00484605	16-29011784-G-C	45106	45106	259	342	0.419951	0.000990112	-0.175306	0.0528206	0.781422	0.786941	0.633985	1.6469e-05
chr16_29665277	3795	1.02908	376.762	308.269	0.00420699	16-28904132-T-C	-761145	-761145	9	9	0.0110294	0.00139829	0.893868	0.277731	0.792721	0.786972	0.633985	1.91781e-05
chr16_48354381	4910	0.968914	232.677	270.684	0.00642871	16-49247495-A-G	893114	893114	39	39	0.0477941	0.00116787	-0.446283	0.136429	0.788621	0.786855	0.633985	2.22494e-05
chr16_53491349	7959	1.02041	1174.92	345.063	0.00134057	16-54185123-A-G	693774	693774	218	268	0.329238	0.00071565	0.159562	0.0467768	0.791021	0.78702	0.633985	5.87463e-06
chr16_88718941	10174	1.06762	1438.57	333.184	0.00114071	16-88549984-G-A	-168957	-168957	144	165	0.202206	0.000477727	-0.2049	0.0581574	0.791721	0.786572	0.633985	6.10505e-06
chr19_2293938	9477	1.01757	2397.37	358.843	0.000653932	19-2573637-T-C	279699	279699	61	67	0.0821078	0.000422197	-0.453002	0.127359	0.788921	0.786216	0.633985	2.83587e-06
chr19_5909596	9206	0.972703	751.034	284.868	0.0019973	19-6081815-C-T	172219	172219	31	32	0.0392157	0.000331776	0.608623	0.168043	0.788821	0.785869	0.633985	7.04704e-06
chr19_8492733	9382	1.0517	1368.41	337.98	0.00117914	19-8147223-C-A	-345510	-345510	28	28	0.0343137	0.000544231	-0.746442	0.214041	0.79552	0.785613	0.633985	5.93063e-06
chr19_16156910	8547	1.01501	1188.21	346.008	0.00131814	19-15545395-T-C	-611515	-611515	126	143	0.175676	0.000714407	-0.346655	0.10161	0.787321	0.786797	0.633985	5.64366e-06
chr19_17552139	8220	1.01655	1605.5	352.839	0.000977706	19-18363895-C-A	811756	811756	143	163	0.199755	0.000582649	-0.352794	0.101713	0.786021	0.787005	0.633985	4.21148e-06
chr19_19682322	8197	1.02498	852.516	344.693	0.00185496	19-19995100-G-A	312778	312778	41	43	0.0526961	0.00101822	-0.599872	0.181184	0.787621	0.787049	0.633985	8.29495e-06
chr19_51131470	9390	0.990491	1185.2	315.725	0.00129201	19-50606576-G-A	-524894	-524894	9	9	0.0110837	0.000386482	0.974374	0.27211	0.786321	0.786921	0.633985	4.94411e-06
chr19_51134244	9401	1.02603	1606.62	337.398	0.000983269	19-51281708-T-C	147464	147464	60	66	0.0810811	0.000438428	-0.565098	0.159334	0.785021	0.786233	0.633985	4.42599e-06
chr2_200977646	5857	1.03195	553.557	325.167	0.00286163	2-201246082-T-C	268436	268436	14	14	0.0171569	0.00119035	-0.600925	0.184015	0.788521	0.785669	0.633985	1.32502e-05
chr20_3873373	9053	1.03677	1420.11	343.201	0.00112194	20-3083751-C-G	-789622	-789622	38	41	0.0503685	0.000567899	-0.771165	0.221879	0.791521	0.785851	0.633985	5.29582e-06
chr21_33264787	6328	1.02374	946.984	341.516	0.00166782	21-33323987-G-A	59200	59200	157	170	0.213568	0.000856507	-0.334968	0.0996829	0.789821	0.786976	0.633985	7.41866e-06
chr21_36293936	8566	0.974192	684.155	309.507	0.00220124	21-35384105-ATAAG-A	-909831	-909831	16	16	0.0196078	0.000647779	0.820928	0.238708	0.785221	0.786722	0.633985	7.80321e-06
chr22_24574715	8185	1.0096	1144.2	338.899	0.00135933	22-24897046-T-C	322331	322331	16	17	0.0208845	0.000649801	0.780814	0.227102	0.788621	0.786155	0.633985	5.69189e-06
chr3_10153067	7646	1.02211	865.988	311.495	0.00181616	3-9209520-C-G	-943547	-943547	17	17	0.0208333	0.00053364	0.747227	0.213934	0.789221	0.786098	0.633985	8.04257e-06
chr3_170089018	6859	1.02247	601.726	310.896	0.00261936	3-169670882-C-T	-418136	-418136	263	329	0.403186	0.000823292	0.179283	0.0531749	0.784722	0.786835	0.633985	1.1597e-05
chr3_197884886	4649	1.02812	599.655	332.133	0.00264257	3-197836746-C-T	-48140	-48140	14	14	0.0171569	0.0012246	-0.93931	0.288365	0.791721	0.786914	0.633985	1.19888e-05
chr4_2839970	7998	1.05466	1064.77	338.215	0.00152204	4-3492628-G-A	652658	652658	87	91	0.11152	0.000728735	-0.416687	0.122338	0.788721	0.786267	0.633985	7.73588e-06
chr4_38788928	8688	1.04655	1123.22	340.394	0.00143343	4-38616258-C-CT	-172670	-172670	188	220	0.270677	0.000708803	0.273807	0.080205	0.786721	0.786476	0.633985	7.03964e-06
chr4_87161139	7870	1.01067	420.157	297.193	0.00369876	4-86487384-T-TAG	-673755	-673755	36	36	0.0445545	0.000966125	0.442777	0.133128	0.786121	0.785944	0.633985	1.55901e-05
chr6_42790196	6358	1.03139	612.61	304.267	0.00259075	6-42643214-G-A	-146982	-146982	14	14	0.0171569	0.000712079	0.640989	0.187833	0.787921	0.786435	0.633985	1.19383e-05
chr7_66154001	6754	0.959864	147.09	283.208	0.0100354	7-66889886-AGT-A	735885	735885	179	214	0.262563	0.00271188	-0.187447	0.0621042	0.782222	0.785994	0.633985	3.33626e-05
chr7_101095931	6989	1.02967	568.19	311.275	0.0027852	7-101451935-G-A	356004	356004	274	367	0.450617	0.000893654	0.209542	0.0625826	0.786121	0.786021	0.633985	1.27561e-05
chr7_102449475	6085	1.05992	658.198	339.506	0.0024786	7-101619468-G-A	-830007	-830007	40	40	0.0490196	0.0012891	0.602884	0.18594	0.789021	0.787108	0.633985	1.28468e-05
chr8_141143483	8013	1.02821	1283.19	341.093	0.00123212	8-140287514-T-C	-855969	-855969	197	240	0.294118	0.000606175	-0.246558	0.0713105	0.789621	0.785889	0.633985	5.60538e-06
chr16_8853932	12714	0.960646	594.048	261.49	0.00250668	16-9496174-T-G	642242	642242	18	18	0.022113	0.00024842	0.854868	0.231134	0.784022	0.787385	0.634	8.29867e-06
chr16_31123241	3872	1.02855	377.684	324.174	0.00419927	16-30865890-A-ATT	-257351	-257351	15	15	0.0184729	0.0018323	0.836671	0.266624	0.793621	0.787337	0.634	1.90775e-05
chr16_31123841	3873	1.00204	306.736	307.498	0.00504532	16-31628225-G-A	504384	504384	20	26	0.0318627	0.00172386	0.528095	0.167314	0.785421	0.787442	0.634	2.03722e-05
chr16_67995185	4764	1.00371	292.658	317.872	0.00529575	16-68664983-C-T	669798	669798	140	159	0.195813	0.00217498	-0.292691	0.0948413	0.786621	0.787451	0.634	2.15492e-05
chr19_5909763	9206	1.01332	1177.11	317.238	0.00133067	19-6893447-C-T	983684	983684	26	27	0.0330882	0.000413457	0.676221	0.189813	0.788021	0.787343	0.634	5.64533e-06
chr2_218236599	6639	1.01701	862.972	342.71	0.0018199	2-219067339-T-C	830740	830740	72	78	0.09799	0.000963737	0.391968	0.117827	0.787321	0.787182	0.634	7.85421e-06
chr5_151268337	7996	1.01808	913.224	335.112	0.00172289	5-150278633-G-A	-989704	-989704	12	13	0.0159314	0.000792459	0.856761	0.2533	0.785721	0.787441	0.634	7.46494e-06
chr7_44578702	6874	1.02855	849.973	351.574	0.00186787	7-44914984-G-GTAAAATAAAATAAAATAAAA	336282	336282	55	59	0.07375	0.0011502	-0.466371	0.142377	0.787821	0.787284	0.634	8.47732e-06
chr19_51133413	9398	1.03356	1867.73	350.994	0.000854881	19-51018565-T-G	-114848	-114848	145	170	0.210396	0.000486914	0.305603	0.086869	0.789421	0.787494	0.634002	3.96021e-06
chr16_28955850	4547	1.00279	442.748	309.423	0.00350191	16-29286441-C-T	330591	330591	18	18	0.0220588	0.00114089	-0.851786	0.259852	0.791321	0.787569	0.63403	1.4172e-05
chr10_133264229	6068	1.01484	792.313	335.166	0.00198794	10-133647770-G-C	383541	383541	30	30	0.0374065	0.000933159	-0.614979	0.184352	0.787421	0.788829	0.634175	8.45576e-06
chr12_7095226	7854	1.03737	1203.23	339.576	0.00133415	12-7095132-G-C	-94	-94	19	20	0.02457	0.0006443	0.674446	0.196029	0.79532	0.788226	0.634175	6.26974e-06
chr12_98733234	6623	1.03447	816.508	333.388	0.00196298	12-98764511-A-G	31277	31277	14	14	0.0171569	0.000891211	0.92498	0.276194	0.793821	0.788682	0.634175	9.1018e-06
chr12_108785192	8225	0.970902	564.177	297.282	0.00267168	12-109334064-C-T	548872	548872	9	10	0.0122549	0.000640485	0.866181	0.251636	0.781922	0.788111	0.634175	9.2831e-06
chr14_91216415	7840	1.04105	988.629	341.132	0.0016293	14-91570616-G-A	354201	354201	84	88	0.107843	0.000828819	-0.438001	0.129983	0.792021	0.788313	0.634175	7.77653e-06
chr14_106335174	6947	1.00438	411.25	297.754	0.00378502	14-106791859-C-T	456685	456685	14	15	0.0184275	0.00100585	-0.69167	0.208688	0.788121	0.788425	0.634175	1.53916e-05
chr16_10931740	10371	0.987055	688.155	282.141	0.00222961	16-10796418-G-GATTTT	-135322	-135322	12	13	0.0159314	0.000359493	0.768586	0.213477	0.787221	0.788785	0.634175	8.35162e-06
chr16_29670102	3792	1.02384	472.192	331.664	0.00336138	16-30432464-G-A	762362	762362	49	55	0.067402	0.00160043	0.483214	0.152026	0.788921	0.788877	0.634175	1.48853e-05
chr16_31122701	3874	1.04473	381.841	322.54	0.00423373	16-31732740-G-A	610039	610039	74	78	0.0955882	0.00180104	-0.415099	0.132063	0.790221	0.788875	0.634175	2.05154e-05
chr17_78430979	10081	1.02067	2316.81	355.424	0.000683301	17-78694459-A-G	263480	263480	15	15	0.0183824	0.000415147	0.783927	0.220115	0.788421	0.788519	0.634175	2.98329e-06
chr19_1925177	9290	1.04222	1846.31	339.126	0.000873036	19-1256837-C-T	-668340	-668340	47	48	0.0589681	0.000396773	0.369872	0.103498	0.789921	0.788064	0.634175	4.1891e-06
chr19_8491521	9381	1.01804	1712.22	354.795	0.000922829	19-8615533-A-G	124012	124012	301	390	0.478426	0.00056706	0.295667	0.085059	0.790521	0.788729	0.634175	3.98058e-06
chr19_8492737	9382	1.01225	1304.47	333.072	0.0012016	19-9143745-C-CCT	651008	651008	72	76	0.0957179	0.000505858	0.389773	0.111125	0.786721	0.787881	0.634175	5.06477e-06
chr19_16150466	8546	1.02885	1158.66	347.964	0.0013774	19-15539451-C-T	-611015	-611015	119	132	0.162162	0.000776162	0.34405	0.101542	0.79552	0.788852	0.634175	6.22851e-06
chr19_18070862	7838	1.00754	1146.04	333.71	0.00136579	19-18296357-A-G	225495	225495	15	15	0.0183824	0.000592747	0.911539	0.263165	0.788321	0.788883	0.634175	5.61946e-06
chr19_18392246	7425	1.03992	1298.48	349.618	0.00124093	19-18975107-A-G	582861	582861	12	12	0.0151515	0.000712867	-1.14262	0.334859	0.792121	0.7887	0.634175	5.88655e-06
chr19_38868521	7773	1.0319	878.536	338.718	0.00182019	19-39513104-A-G	644583	644583	266	347	0.425926	0.000899265	-0.217801	0.0650839	0.789221	0.788664	0.634175	8.3467e-06
chr2_69459479	7208	0.970354	466.27	301.518	0.00322805	2-69944984-A-G	485505	485505	291	376	0.460784	0.000886589	0.145937	0.0435565	0.788321	0.787908	0.634175	1.11965e-05
chr21_33264840	6328	1.01778	943.172	342.067	0.00167018	21-33247252-TTC-T	-17588	-17588	90	99	0.125316	0.000866195	-0.300083	0.0893864	0.783522	0.787923	0.634175	7.21606e-06
chr21_36293946	8565	0.985195	654.497	299.47	0.0023365	21-36549267-T-TACAC	255321	255321	202	238	0.292714	0.00056625	0.211894	0.0609519	0.790421	0.788295	0.634175	8.68892e-06
chr3_10152215	7652	1.0555	1217.05	340.929	0.00134156	3-9450592-T-C	-701623	-701623	139	158	0.193627	0.00066463	-0.330276	0.0962381	0.788021	0.788503	0.634175	6.79644e-06
chr3_50335899	4253	0.97401	146.438	290.964	0.0102792	3-50578108-G-A	242209	242209	279	363	0.445679	0.00319033	-0.130704	0.044045	0.786221	0.787919	0.634175	3.64199e-05
chr3_183488345	7602	1.00105	720.233	314.798	0.00215679	3-183406014-T-G	-82331	-82331	209	255	0.3125	0.000702293	0.17058	0.0499294	0.790921	0.788504	0.634175	8.62875e-06
chr4_2840029	7998	1.01349	773.638	316.202	0.00202962	4-3738885-C-A	898856	898856	311	406	0.497549	0.000671135	-0.253615	0.0739588	0.787821	0.78822	0.634175	8.59721e-06
chr4_17801143	8152	1.02095	642.461	315.12	0.0024586	4-17766298-A-C	-34845	-34845	35	35	0.0428922	0.000827288	0.472004	0.140052	0.787821	0.787991	0.634175	1.07744e-05
chr5_91303571	6130	1.01528	602.972	333.981	0.00260923	5-91313192-T-C	9621	9621	130	149	0.183047	0.00124547	0.3176	0.0976502	0.789821	0.788425	0.634175	1.11371e-05
chr6_35316256	6334	1.01536	473.215	323.929	0.00332355	6-35389380-C-T	73124	73124	23	25	0.0306373	0.00138783	-0.692645	0.215061	0.789121	0.788407	0.634175	1.41971e-05
chr7_99574503	5370	1.02939	527.16	338.839	0.00302625	7-99095063-G-GTTTAT	-479440	-479440	117	149	0.183498	0.0015954	0.366967	0.115419	0.787221	0.788837	0.634175	1.37286e-05
chr15_34231853	9354	1.02914	1121.47	327.346	0.00142387	15-34137518-A-G	-94335	-94335	13	13	0.0159314	0.000549934	-1.15158	0.330487	0.792821	0.788955	0.6342	6.44512e-06
chr12_68843238	7866	1.05635	1213.23	349.609	0.00134979	12-69086295-T-C	243057	243057	128	136	0.166667	0.00078128	-0.327495	0.0967085	0.791021	0.789254	0.634222	6.8469e-06
chr19_2292286	9475	1.02686	2140.65	352.495	0.000745304	19-2004676-CCT-C	-287610	-287610	159	172	0.211823	0.000431496	-0.371358	0.10458	0.791921	0.789236	0.634222	3.33642e-06
chr19_8541588	9400	1.01075	1272.32	332.435	0.00123537	19-8639766-A-G	98178	98178	19	19	0.0232843	0.000515708	0.79451	0.22686	0.791521	0.789258	0.634222	5.15072e-06
chr2_37100425	9019	1.07377	1166.98	338.994	0.0014242	2-36188709-A-T	-911716	-911716	46	47	0.057598	0.000685952	0.524253	0.153155	0.794221	0.789136	0.634222	7.75476e-06
chr2_37204403	9154	0.982652	538.597	278.868	0.00283885	2-37912367-G-C	707964	707964	89	95	0.116708	0.000459649	0.298428	0.0844511	0.790421	0.789115	0.634222	1.04068e-05
chr20_35713210	4868	1.01346	298.437	306.148	0.00526915	20-36371742-C-T	658532	658532	20	22	0.0269608	0.00177624	0.475249	0.151	0.79552	0.78926	0.634222	2.2282e-05
chr9_134904543	9999	1.02679	2281.47	355.501	0.000699332	9-135763645-G-A	859102	859102	191	221	0.270936	0.000426238	0.270699	0.0761611	0.789721	0.789267	0.634222	3.12921e-06
chr7_44578721	6874	1.02884	701.354	337.786	0.00227757	7-44653372-G-A	74651	74651	9	9	0.0110294	0.00113886	1.12658	0.343629	0.791321	0.789308	0.634223	1.02891e-05
chr8_11843141	8201	1.02017	902.565	326.258	0.00175672	8-11592476-C-T	-250665	-250665	13	13	0.0159314	0.000687506	0.853761	0.249463	0.788221	0.789368	0.634239	7.63752e-06
chr12_31991123	9980	1.02384	765.97	314.706	0.00207823	12-31628444-G-A	-362679	-362679	48	50	0.0612745	0.000670383	0.430515	0.125535	0.790021	0.78963	0.634296	9.17663e-06
chr16_30380377	3287	1.00106	344.963	316.603	0.00451397	16-30062205-AAAAC-A	-318172	-318172	11	11	0.0134804	0.00176037	0.737823	0.234226	0.792321	0.789682	0.634296	1.8017e-05
chr16_31123442	3873	1.02702	380.3	322.629	0.00419303	16-31557379-C-T	433937	433937	29	29	0.0355392	0.00178332	-0.659907	0.20975	0.789221	0.7896	0.634296	1.87949e-05
chr17_30958738	5963	1.02714	496.205	310.91	0.00321551	17-31642558-C-T	683820	683820	10	10	0.0122549	0.00105699	0.85159	0.258052	0.790421	0.789594	0.634296	1.44144e-05
chr19_16150844	8543	1.04265	1219.2	350.427	0.00132869	19-15216670-C-T	-934174	-934174	129	147	0.181034	0.000778982	0.340053	0.100392	0.791321	0.789683	0.634296	6.35771e-06
chr2_218237470	6638	1.03664	755.626	331.746	0.00213125	2-217595898-C-T	-641572	-641572	216	276	0.338235	0.000950834	-0.254561	0.0764328	0.790521	0.789647	0.634296	9.94633e-06
chr19_49907714	8221	1.02925	1050.36	322.341	0.00152444	19-50188919-A-ACT	281205	281205	56	57	0.0698529	0.000539483	-0.318814	0.0913561	0.793021	0.78985	0.634399	6.88544e-06
chr14_74735828	6783	1.00352	668.295	320.574	0.00234009	14-74267836-G-A	-467992	-467992	43	43	0.0526961	0.000864737	0.548319	0.163306	0.791721	0.789985	0.634415	9.42681e-06
chr2_218235939	6638	1.01728	753.901	330.803	0.00210119	2-218847866-C-A	611927	611927	12	12	0.0147783	0.000919815	0.942363	0.282144	0.792121	0.789993	0.634415	9.00386e-06
chr3_50112187	4043	0.97101	150.988	296.446	0.0100036	3-50381981-T-TACACAC	269794	269794	17	17	0.020936	0.00336727	0.674307	0.228541	0.784022	0.789918	0.634415	3.47108e-05
chr19_1989029	9227	1.0143	2237.83	356.473	0.000706703	19-2317997-C-T	328968	328968	25	25	0.0306373	0.000438959	-0.754633	0.212795	0.791521	0.790122	0.634421	2.98506e-06
chr19_54915038	9653	1.02043	1859.19	337.995	0.000855288	19-54450191-C-A	-464847	-464847	311	407	0.498775	0.000379067	0.266806	0.0744011	0.791721	0.790095	0.634421	3.713e-06
chr5_172061579	7348	1.03927	1333.68	345.635	0.00121239	5-172687132-G-A	625553	625553	38	38	0.046683	0.0006471	-0.664795	0.193292	0.792421	0.790053	0.634421	5.71209e-06
chr16_31122672	3874	1.018	318.613	299.306	0.00497375	16-31325067-GGACCCGTACCAT-G	202395	202395	24	26	0.0318627	0.00146273	0.482926	0.150671	0.794221	0.790386	0.634438	2.13863e-05
chr17_64468338	5854	1.00481	684.073	331.554	0.00229064	17-64711964-C-T	243626	243626	10	10	0.0123762	0.00102927	-1.20043	0.362914	0.789621	0.790231	0.634438	9.275e-06
chr2_101274853	7887	1.06563	807.907	338.712	0.00204924	2-100277652-C-G	-997201	-997201	201	248	0.304668	0.00102734	0.262068	0.0792157	0.792721	0.790325	0.634438	1.07653e-05
chr2_230167390	8160	1.02636	1179.33	348.972	0.00135643	2-230880458-C-T	713068	713068	25	26	0.0318627	0.000776812	0.731513	0.215911	0.790721	0.790373	0.634438	6.04012e-06
chr3_9836054	7939	0.969105	690.958	293.429	0.00219262	3-9975227-A-C	139173	139173	10	10	0.0122549	0.000457513	0.840346	0.237721	0.789821	0.790247	0.634438	7.50045e-06
chr5_91309685	6140	1.03301	536.231	325.461	0.0029977	5-90319205-A-T	-990480	-990480	111	129	0.158477	0.00126309	0.317897	0.0978652	0.79552	0.790269	0.634438	1.37539e-05
chr20_3871109	9041	1.03499	1233.5	329.354	0.00130734	20-4256832-G-A	385723	385723	167	192	0.235294	0.000518192	0.289907	0.0828095	0.792121	0.790452	0.634459	6.04095e-06
chr17_59836344	4893	1.01539	358.847	320.573	0.00440885	17-59464120-G-A	-372224	-372224	56	60	0.0735294	0.00182889	-0.290718	0.0926273	0.789021	0.790539	0.634463	1.87246e-05
chr19_39333532	7612	1.02232	856.038	336.867	0.00186213	19-39172267-G-A	-161265	-161265	280	376	0.460784	0.000893021	-0.28172	0.0841346	0.792721	0.790506	0.634463	8.14545e-06
chr3_156541595	7313	0.996634	370.761	291.237	0.00419534	3-156877131-T-C	335536	335536	30	32	0.0392157	0.00100806	0.497911	0.150257	0.791521	0.790629	0.634503	1.63573e-05
chr11_65773015	4797	1.06595	480.224	326.614	0.0034511	11-65053474-G-C	-719541	-719541	15	15	0.0183824	0.00151764	0.673432	0.210825	0.79532	0.790826	0.634596	1.8139e-05
chr9_114645040	8420	1.03156	899.83	321.857	0.00178808	9-114379200-C-T	-265840	-265840	201	236	0.289926	0.000644892	-0.192316	0.0559012	0.792021	0.79081	0.634596	8.13468e-06
chr22_24174213	8206	1.06031	1085.26	336.573	0.00152143	22-23785262-G-GTAAATAAA	-388951	-388951	30	30	0.037037	0.000706872	-0.690064	0.202092	0.79872	0.790889	0.634614	7.80662e-06
chr19_2295663	9485	1.03766	1897.05	338.966	0.000853762	19-1549087-C-T	-746576	-746576	19	19	0.0232843	0.000385712	0.806109	0.225085	0.79612	0.791027	0.63462	3.98268e-06
chr19_19682449	8198	1.03762	786.388	337.296	0.00205841	19-20235490-C-A	553041	553041	65	71	0.0874384	0.00100756	0.446786	0.134823	0.792921	0.791055	0.63462	9.60542e-06
chr2_201218498	6079	0.984688	445.558	301.471	0.00345661	2-200763091-G-A	-455407	-455407	88	92	0.112745	0.000965003	0.311043	0.093511	0.790321	0.790942	0.63462	1.27268e-05
chr6_42888287	6586	0.969445	719.167	318.115	0.00211271	6-41935617-T-TG	-952670	-952670	302	397	0.487624	0.000730905	0.15817	0.0464494	0.793121	0.791059	0.63462	7.22062e-06
chr15_63910800	6942	1.0249	415.495	298.96	0.00384927	15-64783838-A-C	873038	873038	15	15	0.0183824	0.00105199	0.724604	0.219481	0.793421	0.791164	0.63464	1.70123e-05
chr19_4907444	8760	1.03228	1585.38	340.639	0.00101702	19-5606675-A-G	699231	699231	12	12	0.0147059	0.000484958	-1.16808	0.331928	0.79522	0.791165	0.63464	4.63444e-06
chr10_100232556	6589	1.00054	619.073	317.007	0.00252864	10-100800282-T-C	567726	567726	110	115	0.14268	0.000886841	-0.398624	0.118977	0.791521	0.791247	0.634673	1.00109e-05
chr16_31122769	3874	1.03378	364.082	319.141	0.00443005	16-30492725-T-C	-630044	-630044	129	137	0.168305	0.00179615	0.3626	0.115331	0.792621	0.791407	0.634765	2.03381e-05
chr4_38789665	8692	1.01897	850.69	319.103	0.00187341	4-37901203-C-A	-888462	-888462	34	36	0.0441177	0.00064575	-0.52468	0.152527	0.79532	0.791442	0.634765	8.05165e-06
chr12_50931660	5849	1.04593	505.812	319.627	0.00322886	12-49964439-C-CA	-967221	-967221	16	16	0.0196078	0.00124459	-0.83436	0.256518	0.794721	0.791762	0.634814	1.55824e-05
chr12_55821736	6666	1.02814	650.943	335.729	0.00246933	12-55562986-A-C	-258750	-258750	23	26	0.0318627	0.00120504	0.625433	0.19173	0.793321	0.791624	0.634814	1.10453e-05
chr15_34231298	9356	1.04503	1277.46	337.165	0.00127845	15-35098174-A-G	866876	866876	20	21	0.0257985	0.000587094	-0.791716	0.228397	0.79692	0.791686	0.634814	6.14204e-06
chr16_69342408	5897	0.948475	267.777	281.624	0.00556249	16-69219875-C-T	-122533	-122533	23	23	0.0281863	0.00120276	0.563354	0.17267	0.785521	0.791787	0.634814	1.7108e-05
chr19_8540517	9381	1.00832	1614.43	350.332	0.000978841	19-8873332-C-G	332815	332815	41	47	0.0577396	0.000557426	-0.65076	0.186959	0.794221	0.791726	0.634814	4.00599e-06
chr4_147634995	6466	1.01873	563.819	317.83	0.00282622	4-147478308-G-A	-156687	-156687	20	20	0.0245098	0.00102845	0.546064	0.165075	0.79532	0.791632	0.634814	1.21324e-05
chr5_14715260	7069	1.04716	803.374	333.052	0.00203512	5-13983970-C-T	-731290	-731290	18	18	0.0220588	0.000923144	-0.940336	0.281624	0.79632	0.791553	0.634814	9.87267e-06
chr16_88718038	10177	1.06554	1386.58	332.636	0.00120033	16-89211420-C-T	493382	493382	136	163	0.199755	0.000500973	-0.355311	0.101223	0.79542	0.791984	0.634907	6.26993e-06
chr19_18368034	7481	0.95717	579.455	282.316	0.00259775	19-17419683-A-G	-948351	-948351	22	23	0.0282555	0.0004426	0.520265	0.1468	0.793421	0.791963	0.634907	8.33268e-06
chr8_11843053	8201	1.0527	1034.09	337.408	0.00159155	8-11680253-C-T	-162800	-162800	148	163	0.199755	0.000755214	-0.325897	0.0959654	0.79562	0.792055	0.634932	7.88735e-06
chr16_29670125	3792	1.01636	437.729	325.033	0.00363661	16-30109201-A-G	439076	439076	62	64	0.0786241	0.00157093	0.382238	0.120049	0.791321	0.79214	0.634967	1.54309e-05
chr1_160996941	7249	1.06098	1011.64	349.71	0.0016413	1-160789688-C-G	-207253	-207253	19	19	0.0232843	0.000968833	0.894278	0.268945	0.79542	0.792594	0.635038	8.40242e-06
chr1_204556534	7472	1.01434	1094.33	339.512	0.00145466	1-204632835-G-A	76301	76301	289	370	0.454321	0.000709118	0.240164	0.0703529	0.791021	0.79239	0.635038	6.10579e-06
chr16_23465327	7027	0.941086	816.608	314.807	0.00181781	16-23023400-TAC-T	-441927	-441927	13	13	0.0162907	0.000571721	0.634973	0.182791	0.787721	0.792455	0.635038	5.36047e-06
chr16_31121890	3873	1.05422	464.421	337.024	0.0035503	16-31069268-T-TACAC	-52622	-52622	47	53	0.066416	0.00185556	-0.455881	0.145453	0.791321	0.792564	0.635038	1.76959e-05
chr18_35248824	6152	1.04924	641.696	331.99	0.0025583	18-35678237-C-T	429413	429413	23	23	0.0281863	0.0011771	0.460475	0.140866	0.794321	0.792395	0.635038	1.24906e-05
chr19_51134285	9401	1.03291	1507.54	336.103	0.00107402	19-50963515-G-A	-170770	-170770	13	15	0.0184275	0.000472334	0.846744	0.240122	0.79552	0.792375	0.635038	4.88981e-06
chr2_218391977	6605	1.01252	831.748	341.548	0.00191169	2-218389174-A-G	-2803	-2803	36	36	0.0441177	0.000997905	0.452157	0.13633	0.793121	0.792635	0.635038	7.95494e-06
chr3_156540467	7309	1.01142	431.246	297.374	0.00367954	3-156999801-T-G	459334	459334	15	15	0.0184275	0.0009632	0.654665	0.196785	0.794121	0.792587	0.635038	1.52514e-05
chr3_179397901	6969	1.04517	558.589	315.329	0.00292783	3-179676335-T-G	278434	278434	138	146	0.178922	0.00102454	-0.360274	0.108875	0.79912	0.792396	0.635038	1.40557e-05
chr6_42941454	6640	1.00728	1080.93	344.921	0.00146412	6-42508331-GT-G	-433123	-433123	153	176	0.215686	0.000786922	-0.279054	0.0824536	0.791821	0.792608	0.635038	5.94926e-06
chr1_204557662	7474	1.03625	1216.61	345.972	0.00133629	1-203755035-C-T	-802627	-802627	36	37	0.0453431	0.000724786	-0.563263	0.165297	0.79502	0.792779	0.635121	6.16517e-06
chr16_1938051	8105	1.03639	1416.7	349.566	0.0011488	16-990879-G-A	-947172	-947172	297	402	0.492647	0.000654673	-0.280894	0.0817482	0.793721	0.793069	0.635216	5.29812e-06
chr16_75443905	8726	1.01221	847.633	330.325	0.00187716	16-75735605-G-T	291700	291700	37	37	0.0453431	0.00080099	0.54062	0.159977	0.794621	0.79295	0.635216	7.79258e-06
chr19_54178006	11081	1.03853	2742.09	355.254	0.000594963	19-53592741-G-GGTTTT	-585265	-585265	15	15	0.018797	0.000356551	-1.08692	0.301711	0.79612	0.79314	0.635216	2.76775e-06
chr3_10153408	7645	1.01833	1422.49	350.927	0.00112562	3-9469627-C-T	-683781	-683781	29	29	0.0355392	0.000656033	0.724088	0.210766	0.792521	0.793056	0.635216	4.79876e-06
chr7_100152389	5222	1.00269	364.001	302.86	0.00432967	7-100100468-TCCGCCACCGCACC-T	-51921	-51921	51	51	0.0628079	0.00131273	-0.40173	0.124105	0.79582	0.793093	0.635216	1.72288e-05
chr9_99151030	6433	1.02393	717.177	325.305	0.00224313	9-99241184-A-G	90154	90154	15	16	0.0196078	0.000898053	0.633791	0.18937	0.794621	0.793115	0.635216	9.80563e-06
chr11_108367162	6828	1.03139	632.57	325.955	0.00256099	11-108270974-G-T	-96188	-96188	251	318	0.390394	0.00106049	-0.254788	0.0772292	0.79502	0.793258	0.635277	1.15613e-05
chr1_28509512	5742	0.97878	605.533	333.227	0.0025495	1-28207431-T-TTTG	-302081	-302081	11	11	0.0135468	0.00119758	1.01477	0.310911	0.793721	0.793385	0.635281	9.05324e-06
chr1_204555766	7473	0.949177	481.53	271.214	0.00311459	1-203592405-G-A	-963361	-963361	32	32	0.0392157	0.000433958	0.491972	0.138606	0.791821	0.793372	0.635281	9.55417e-06
chr11_64738577	5068	0.987635	443.789	309.924	0.00350586	11-64388981-G-A	-349596	-349596	19	19	0.0232843	0.00115309	-0.881387	0.269136	0.794321	0.793345	0.635281	1.29929e-05
chr12_12329844	8014	1.01994	1378.9	340.549	0.0011642	12-12135479-C-CATT	-194365	-194365	15	16	0.0197531	0.000563175	0.796919	0.229136	0.79582	0.793428	0.635283	4.99308e-06
chr20_3872224	9046	1.01173	1127.78	324.065	0.00141337	20-4866905-A-G	994681	994681	61	62	0.0759804	0.000510902	0.423086	0.120717	0.794921	0.793601	0.635389	5.84162e-06
chr1_150993319	5428	1.03799	486.281	330.01	0.00335378	1-150161309-C-A	-832010	-832010	28	29	0.0355392	0.00155351	0.532883	0.167188	0.79832	0.793655	0.635401	1.5563e-05
chr1_28335301	5375	1.04355	532.717	335.659	0.0030774	1-27563344-G-GAC	-771957	-771957	9	9	0.011194	0.00154463	1.04656	0.328174	0.79872	0.793697	0.635401	1.46176e-05
chr1_1663594	7294	1.03724	1214.1	347.537	0.00134433	1-1014545-C-T	-649049	-649049	81	88	0.107843	0.00075009	0.515742	0.151782	0.792121	0.793793	0.635446	6.20953e-06
chr11_32856930	7168	1.03397	677.73	318.862	0.00240109	11-33252178-A-AT	395248	395248	276	354	0.435	0.000863385	-0.262853	0.0782752	0.79642	0.793951	0.635507	1.0937e-05
chr19_18392274	7425	1.02231	1322.63	349.557	0.00121811	19-17854710-G-A	-537564	-537564	71	77	0.095297	0.000697815	-0.419098	0.122607	0.794921	0.793914	0.635507	5.27161e-06
chr22_24574707	8185	1.02431	913.471	319.844	0.00176688	22-23880274-A-AAAAG	-694433	-694433	228	270	0.331683	0.000611234	0.291093	0.0842475	0.79582	0.794001	0.635515	7.71385e-06
chr20_3929336	9039	1.04809	1570.85	346.49	0.00105013	20-4895363-A-G	966027	966027	98	107	0.13145	0.000561019	-0.432381	0.124284	0.80242	0.794084	0.635549	5.07299e-06
chr19_54214085	11049	1.03196	2696.87	356.335	0.000603206	19-53956969-T-C	-257116	-257116	178	199	0.244472	0.000369424	0.315588	0.0878343	0.79732	0.794135	0.635557	2.71997e-06
chr1_89182518	6661	1.02966	655.073	336.369	0.00248011	1-89984730-A-G	802212	802212	130	154	0.188725	0.00122415	-0.294629	0.0904472	0.79712	0.794702	0.63572	1.10639e-05
chr1_225983647	7059	1.04774	685.405	328.182	0.00240766	1-226903733-T-C	920086	920086	43	44	0.0539216	0.001027	0.402264	0.12159	0.79802	0.794545	0.63572	1.1606e-05
chr13_19672926	10515	0.989085	593.648	293.227	0.00263578	13-18852745-G-A	-820181	-820181	26	26	0.0318627	0.000577142	0.523497	0.150814	0.79582	0.794603	0.63572	9.79292e-06
chr2_37101954	9014	1.02269	802.169	308.037	0.00201314	2-37839444-A-AAACT	737490	737490	111	124	0.151961	0.000563363	0.289653	0.0832855	0.79582	0.794704	0.63572	8.70919e-06
chr2_101287261	7844	1.02785	726.467	327.243	0.00223181	2-101440188-A-G	152927	152927	31	33	0.0404412	0.000924866	0.652887	0.195566	0.79692	0.794524	0.63572	9.88207e-06
chr2_201154160	6068	1.03227	697.197	336.293	0.00233408	2-201518213-G-A	364053	364053	234	292	0.358722	0.00114146	0.262387	0.0800493	0.79612	0.794447	0.63572	1.0538e-05
chr22_42383469	7741	1.04287	763.225	328.169	0.00215246	22-42037128-T-TTGTGTGTGTG	-346341	-346341	16	16	0.019802	0.000901875	0.941158	0.28131	0.79972	0.794432	0.63572	1.01676e-05
chr7_55997424	7893	1.04343	592.039	326.301	0.00277627	7-56675432-CA-C	678008	678008	149	166	0.203931	0.00117211	-0.211724	0.0647451	0.794921	0.794547	0.63572	1.31446e-05
chr7_143388139	3989	1.02208	393.334	324.649	0.004099	7-144046666-T-A	658527	658527	31	32	0.0392157	0.00179514	0.445989	0.141846	0.793721	0.794703	0.63572	1.77041e-05
chr16_67995814	4765	1.04521	337.098	326.221	0.00488147	16-67555253-AAAATAAAT-A	-440561	-440561	40	41	0.05125	0.00225648	-0.564161	0.183474	0.79752	0.794765	0.635736	2.32954e-05
chr12_109852121	5708	1.00265	387.722	299.984	0.00408732	12-109378331-A-T	-473790	-473790	19	20	0.0247525	0.00115718	0.59226	0.180907	0.790421	0.79487	0.635747	1.61707e-05
chr14_74735588	6784	0.974084	411.827	280.855	0.00374814	14-75404954-T-G	669366	669366	111	128	0.156863	0.000698547	-0.248779	0.0727864	0.79542	0.794966	0.635747	1.29552e-05
chr17_75890170	7897	1.04145	856.711	324.246	0.00191797	17-75841353-C-T	-48817	-48817	26	27	0.0332512	0.000733187	-0.717092	0.210641	0.794321	0.794878	0.635747	8.99239e-06
chr2_101284472	7851	1.0407	729.469	330.924	0.00225135	2-101378749-A-G	94277	94277	20	21	0.0257353	0.000997898	-0.773436	0.233198	0.79752	0.794982	0.635747	1.05205e-05
chr21_33432984	6461	0.985248	668.667	309.898	0.00233523	21-33152692-G-T	-280292	-280292	89	94	0.115196	0.000701791	-0.431405	0.126266	0.793721	0.79505	0.635747	8.50733e-06
chr5_91303432	6130	1.04526	623.618	334.482	0.00264423	5-90505144-T-G	-798288	-798288	89	91	0.11152	0.00127524	-0.387759	0.119475	0.793321	0.795062	0.635747	1.25964e-05
chr7_74786572	4126	1.02388	560.846	327.805	0.00288416	7-75069118-C-T	282546	282546	10	10	0.0122549	0.00125755	-1.20823	0.371809	0.79632	0.795043	0.635747	1.25356e-05
chr3_10152644	7651	1.05151	1369.48	348.818	0.00121209	3-9155760-T-C	-996884	-996884	10	10	0.0122549	0.000684989	-1.08936	0.318208	0.79862	0.795194	0.635754	5.92021e-06
chr8_11843024	8202	1.044	851.711	322.103	0.00193541	8-11954035-T-C	111011	111011	33	33	0.0404412	0.000711356	-0.693361	0.203163	0.79902	0.795194	0.635754	9.16381e-06
chr8_47735877	4068	1.05843	272.08	325.552	0.00612168	8-48268775-A-T	532898	532898	64	69	0.0845588	0.00290652	0.296142	0.0988229	0.79982	0.795161	0.635754	3.08466e-05
chr1_33326789	5901	1.007	969.221	351.169	0.0016458	1-33795805-G-A	469016	469016	86	98	0.120393	0.000995781	-0.394756	0.119001	0.794421	0.795296	0.635803	6.62491e-06
chr17_39761898	5816	0.989003	540.167	316.63	0.00290408	17-38910085-T-C	-851813	-851813	72	76	0.0931373	0.00103921	0.361375	0.109343	0.79952	0.795488	0.635913	1.07575e-05
chr19_5909962	9210	1.03509	1609.53	339.269	0.00101766	19-5010917-G-A	-899045	-899045	24	24	0.0294118	0.000472658	0.523919	0.148583	0.79852	0.795546	0.635913	4.63214e-06
chr19_35906794	7150	1.03855	916.612	336.487	0.00179191	19-36111177-T-C	204383	204383	20	20	0.0245098	0.000849284	0.770757	0.229205	0.79512	0.795575	0.635913	8.28046e-06
chr9_15464294	9414	1.04239	1395.51	346.493	0.00118143	9-14762249-G-C	-702045	-702045	91	101	0.123775	0.000638762	0.157842	0.0458451	0.79572	0.795595	0.635913	5.54712e-06
chr1_231365550	8120	0.991315	868.749	320.094	0.00181226	1-231283977-CTCATTTATTTAT-C	-81573	-81573	260	328	0.402469	0.000633005	-0.174638	0.0506861	0.79502	0.795788	0.636034	6.77638e-06
chr22_24173681	8209	0.996786	979.197	323.62	0.00161676	22-23468111-G-A	-705570	-705570	142	160	0.196078	0.000592915	-0.251352	0.0725681	0.794821	0.795897	0.636061	6.19874e-06
chr7_102637333	5809	1.03596	597.813	337.516	0.00274258	7-102422880-A-T	-214453	-214453	10	10	0.0122549	0.00139784	-1.21121	0.37632	0.79582	0.795903	0.636061	1.25275e-05
chr1_20774268	7698	0.968975	577.419	293.618	0.00267173	1-19798223-C-T	-976045	-976045	19	21	0.0257353	0.000592283	0.542622	0.156648	0.79502	0.796174	0.636175	8.96851e-06
chr1_160289696	7651	0.990063	513.731	284.953	0.00306313	1-160016249-C-CTGTGTGTGTGTGTG	-273447	-273447	12	12	0.0148148	0.00058503	0.497928	0.143603	0.79822	0.796208	0.636175	1.13788e-05
chr20_32095335	5702	1.02911	449.519	317.864	0.00362553	20-32892246-G-C	796911	796911	10	11	0.0135468	0.00138479	1.10275	0.342328	0.79912	0.796088	0.636175	1.60764e-05
chr7_100856250	6839	0.985448	445.92	294.838	0.00351269	7-101014777-C-CTTAAA	158527	158527	28	29	0.0366162	0.000862883	-0.337355	0.100456	0.79732	0.796185	0.636175	1.27715e-05
chr3_50335392	4251	0.990794	132.595	278.872	0.0118317	3-49762551-A-AAAT	-572841	-572841	11	12	0.014742	0.00313245	0.618001	0.207854	0.79572	0.796416	0.636309	4.4269e-05
chr12_98549370	6762	1.03517	920.694	344.241	0.00178348	12-97782120-C-A	-767250	-767250	9	9	0.0110565	0.00096742	-1.23244	0.370597	0.80082	0.796476	0.636324	8.10091e-06
chr1_1222086	5694	1.03186	872.505	340.814	0.00187908	1-860720-C-T	-361366	-361366	55	57	0.0700246	0.000966627	-0.45899	0.138009	0.80072	0.79695	0.636546	8.40275e-06
chr1_28335144	5378	1.04952	529.428	332.682	0.00314544	1-28127887-C-T	-207257	-207257	36	39	0.0479115	0.00150833	-0.504939	0.157986	0.79752	0.797171	0.636546	1.51607e-05
chr1_184793311	6022	1.05422	676.973	337.728	0.00247169	1-184995100-A-AAAAAAAAAG	201789	201789	79	80	0.0992556	0.0012476	0.464076	0.142708	0.80032	0.797282	0.636546	1.21403e-05
chr1_204557476	7473	1.04318	1259.87	349.345	0.00131552	1-205072987-C-T	515511	515511	58	62	0.0759804	0.00075615	0.481003	0.141653	0.80112	0.797125	0.636546	6.16921e-06
chr1_235828959	8959	1.0156	1193.55	341.934	0.00135499	1-236056908-AC-A	227949	227949	21	21	0.0257353	0.000684498	0.785383	0.229401	0.79582	0.797176	0.636546	5.63608e-06
chr11_119009946	7035	0.971931	450.833	282.493	0.0034415	11-119705647-G-A	695701	695701	20	22	0.027027	0.000646346	0.581955	0.16919	0.79912	0.797218	0.636546	1.1687e-05
chr12_66123298	6707	0.959696	457.527	280.528	0.00334949	12-65346965-G-A	-776333	-776333	46	50	0.0612745	0.000596543	0.41634	0.120261	0.79502	0.797002	0.636546	1.07141e-05
chr16_31123320	3873	0.985083	336.211	312.031	0.0046693	16-30819882-G-A	-303438	-303438	9	9	0.0110565	0.00169634	0.875965	0.277105	0.79592	0.797196	0.636546	1.69039e-05
chr16_31123468	3873	0.999638	313.599	304.439	0.0050678	16-30903305-T-C	-220163	-220163	228	287	0.351716	0.0016427	0.262696	0.0828505	0.79812	0.796854	0.636546	1.96637e-05
chr19_47342656	7842	1.03484	1186.74	344.335	0.0013868	19-47577294-C-T	234638	234638	34	34	0.041769	0.000733403	-0.663832	0.195001	0.79742	0.79725	0.636546	6.27429e-06
chr2_98622896	5392	0.977478	303.382	299.932	0.00513711	2-99556970-A-G	934074	934074	23	24	0.0295567	0.00154095	0.561203	0.17594	0.79652	0.797235	0.636546	1.7935e-05
chr22_31286061	7111	1.01137	521.588	318.234	0.00308488	22-32177209-G-A	891148	891148	16	16	0.0197044	0.00114997	-1.00631	0.307208	0.80012	0.797053	0.636546	1.26065e-05
chr6_42888280	6586	0.976671	732.769	316.683	0.00212735	6-43369915-A-G	481635	481635	13	14	0.0171569	0.000716752	0.792419	0.232333	0.79812	0.797075	0.636546	7.39086e-06
chr12_31998523	9981	1.05466	881.632	326.308	0.00190034	12-31810211-C-T	-188312	-188312	26	26	0.031941	0.000754086	0.693955	0.20432	0.79812	0.797478	0.636628	9.34305e-06
chr16_9104200	12238	1.03453	1629.48	337.823	0.00101053	16-9249510-G-A	145310	145310	70	76	0.0931373	0.000455946	-0.455689	0.128873	0.80202	0.797453	0.636628	4.56219e-06
chr20_3871080	9041	1.02361	1447.57	339.311	0.00112688	20-4721651-G-A	850571	850571	144	161	0.197304	0.000530428	-0.214877	0.0614908	0.79972	0.797588	0.636628	4.84989e-06
chr22_22698351	9920	0.996812	854.968	304.614	0.00186114	22-22210132-T-C	-488219	-488219	11	11	0.0134804	0.000475601	0.800356	0.227089	0.79582	0.797577	0.636628	7.10045e-06
chr6_149591039	8664	0.97773	467.038	272.202	0.003344	6-149797750-G-A	206711	206711	26	28	0.0343137	0.000490308	0.520879	0.148142	0.793721	0.797545	0.636628	1.16672e-05
chr12_98733630	6618	1.05116	984.657	347.409	0.00169738	12-98877633-C-T	144003	144003	275	354	0.433824	0.000966814	0.260772	0.0784102	0.80272	0.797651	0.636646	8.21943e-06
chr14_91217763	7851	0.971505	638.453	305.501	0.00243463	14-91216369-C-T	-1394	-1394	17	18	0.0220588	0.000676002	0.664773	0.193974	0.79522	0.797774	0.636648	8.23205e-06
chr14_105986722	8110	1.00801	522.202	298.911	0.00307942	14-105918863-T-C	-67859	-67859	124	141	0.172794	0.000792989	0.251517	0.0743648	0.79982	0.797857	0.636648	1.23637e-05
chr16_66944655	5003	1.03239	444.345	321.743	0.00369913	16-67252687-G-C	308032	308032	30	30	0.036855	0.00151619	0.361667	0.113214	0.80182	0.797939	0.636648	1.65446e-05
chr3_196236845	7895	1.01881	774.858	311.478	0.00209691	3-196650519-A-AC	413674	413674	16	16	0.0196078	0.000635346	0.676147	0.196301	0.80112	0.797872	0.636648	8.83197e-06
chr5_14716333	7065	1.05386	811.789	333.042	0.00206478	5-15669858-T-A	953525	953525	47	50	0.0614251	0.000938353	-0.609525	0.182804	0.79982	0.797889	0.636648	1.01063e-05
chr5_132474228	5546	1.04069	457.505	315.176	0.00361708	5-133206872-A-C	732644	732644	254	315	0.386978	0.00131706	-0.280092	0.0865533	0.80092	0.797732	0.636648	1.6773e-05
chr8_38973056	5512	1.00715	490.595	318.266	0.00327556	8-39342207-A-G	369151	369151	14	15	0.0183824	0.00123581	0.650807	0.199959	0.79972	0.79792	0.636648	1.30988e-05
chr1_204551267	7470	1.00649	708.083	303.182	0.00227029	1-205537469-A-G	986202	986202	42	43	0.0526961	0.000590789	0.47419	0.136865	0.79782	0.798069	0.636687	9.0429e-06
chr19_51741029	10546	1.02014	1412.43	329.935	0.00115294	19-51949184-G-C	208155	208155	26	28	0.034398	0.000453438	-0.748423	0.211571	0.80092	0.798054	0.636687	4.87977e-06
chr3_49319791	3332	0.987237	173	303.372	0.00910067	3-49752488-C-CAA	432697	432697	12	12	0.0153453	0.00333591	-0.990964	0.335529	0.79842	0.798186	0.636715	3.32558e-05
chr7_100152993	5225	0.991066	301.394	288.736	0.00525244	7-99174816-A-AT	-978177	-978177	15	15	0.0186104	0.00128414	0.779847	0.240435	0.79912	0.798182	0.636715	1.95053e-05
chr18_35248750	6152	0.935369	267.745	258.366	0.00560478	18-35222976-G-GAA	-25774	-25774	15	16	0.0199005	0.000729876	0.641168	0.188269	0.794521	0.79823	0.636718	1.57783e-05
chr1_150996721	5437	1.05322	480.355	328.645	0.00349217	1-150132434-T-C	-864287	-864287	16	17	0.0208333	0.0015914	-0.911161	0.286513	0.79812	0.798577	0.636751	1.70242e-05
chr10_73778401	5408	1.01617	283.49	306.233	0.00571987	10-74011737-T-G	233336	233336	14	14	0.0171569	0.00196823	-0.639936	0.205342	0.79782	0.798587	0.636751	2.38016e-05
chr13_32521812	7045	1.02158	821.004	335.019	0.00198746	13-32109559-C-T	-412253	-412253	31	35	0.0428922	0.000930484	0.455908	0.136634	0.79832	0.798422	0.636751	8.45965e-06
chr19_35906877	7151	1.03573	912.555	335.58	0.00181134	19-35236751-T-C	-670126	-670126	26	27	0.0330882	0.000845889	0.636425	0.189193	0.80002	0.798494	0.636751	8.197e-06
chr2_101271416	7889	1.02557	734.291	332.638	0.00223028	2-101415994-C-T	144578	144578	14	14	0.0171569	0.00101748	-1.02681	0.310116	0.80322	0.798486	0.636751	9.66019e-06
chr3_48924760	3259	0.946418	123.679	269.645	0.0122395	3-48573467-A-T	-351293	-351293	11	11	0.0134804	0.00278638	0.725987	0.241204	0.79572	0.798559	0.636751	3.65813e-05
chr3_170089653	6857	1.02946	732.729	326.294	0.0022432	3-169479270-A-AGTGTGT	-610383	-610383	40	42	0.0519802	0.000914451	0.309382	0.0925829	0.80362	0.798544	0.636751	9.88074e-06
chr4_17628052	8000	1.05872	835.178	332.203	0.00201977	4-17329762-AGT-A	-298290	-298290	139	157	0.19335	0.000901409	0.194682	0.0581873	0.80392	0.798597	0.636751	1.00642e-05
chr19_19683073	8197	1.04931	706.408	328.636	0.00236959	19-19753462-G-A	70389	70389	77	78	0.0958231	0.00101642	-0.403926	0.121982	0.80482	0.798807	0.636853	1.13504e-05
chr20_44498384	6811	0.977194	648.365	306.598	0.00241869	20-43842629-T-C	-655755	-655755	15	15	0.0183824	0.000685657	0.580368	0.169542	0.79902	0.798871	0.636853	8.37828e-06
chr4_2839267	7998	1.0198	897.935	329.901	0.00181702	4-2389106-C-G	-450161	-450161	234	283	0.347666	0.000765503	-0.241677	0.0712457	0.80132	0.798888	0.636853	7.66177e-06
chr7_99493429	5510	0.990594	317.413	289.781	0.00499629	7-98824824-G-A	-668605	-668605	50	52	0.0637255	0.00122812	-0.390357	0.119869	0.79762	0.798857	0.636853	1.84718e-05
chr11_44619708	7579	1.03409	977.221	326.738	0.0016918	11-43681646-G-A	-938062	-938062	21	21	0.02625	0.000664077	-0.481454	0.14028	0.80042	0.799012	0.63688	7.58982e-06
chr19_57866965	6915	0.982522	533.466	294.211	0.00295518	19-57195010-G-C	-671955	-671955	72	77	0.0943627	0.000682683	-0.374422	0.109341	0.80092	0.79904	0.63688	1.04991e-05
chr20_3928885	9039	1.01729	1507.79	345.692	0.0010807	20-4304991-T-C	376106	376106	151	167	0.204657	0.000570583	0.351051	0.101042	0.79602	0.799084	0.63688	4.50224e-06
chr3_3150752	11065	1.02639	2068.03	349.939	0.000794488	3-3727656-C-T	576904	576904	17	17	0.0208333	0.000440746	0.546451	0.154139	0.79932	0.799072	0.63688	3.44503e-06
chr7_74227707	3944	1.0284	657.769	347.118	0.00250067	7-73970558-A-G	-257149	-257149	19	19	0.0232843	0.00147254	0.888053	0.277239	0.80092	0.799137	0.63689	1.09457e-05
chr1_160754375	7344	1.02529	1022.99	339.683	0.00160495	1-161253956-T-C	499581	499581	16	16	0.0196078	0.000794237	0.704013	0.20818	0.79942	0.799294	0.636918	6.92376e-06
chr16_29668314	3792	1.04578	495.392	331.786	0.00337132	16-29613968-C-T	-54346	-54346	30	31	0.0379902	0.00160903	-0.728868	0.229428	0.80412	0.799249	0.636918	1.58981e-05
chr19_57866127	6918	1.00734	676.978	310.192	0.00238509	19-57038531-A-C	-827596	-827596	284	367	0.449755	0.000724362	0.171498	0.0503261	0.79922	0.79926	0.636918	9.50273e-06
chr12_10315485	9273	1.03899	759.826	329.534	0.00218711	12-10337880-G-T	22395	22395	16	18	0.022113	0.000941568	0.769269	0.230782	0.79742	0.799368	0.636945	1.00119e-05
chr19_4838676	8654	1.0186	1493.18	336.884	0.00109392	19-5517533-T-TCACA	678857	678857	21	22	0.0275	0.000489632	0.664765	0.189044	0.79702	0.799488	0.637008	4.57813e-06
chr3_170089816	6857	1.02103	622.565	315.481	0.00262787	3-170085443-GGAA-G	-4373	-4373	274	346	0.424505	0.000902373	-0.178878	0.0534687	0.79892	0.79955	0.637025	1.11231e-05
chr1_205768737	6428	0.999269	827.756	327.174	0.0019392	1-205417140-G-A	-351597	-351597	10	10	0.0122549	0.000784632	-0.946234	0.279521	0.80232	0.799677	0.637081	7.43453e-06
chr19_2292317	9476	1.0107	1433.07	321.357	0.00113241	19-1531870-C-T	-760447	-760447	22	25	0.0306373	0.000372265	0.735005	0.204684	0.80182	0.799702	0.637081	4.57158e-06
chr3_101576597	6799	1.04566	520.883	329.7	0.00321159	3-101001130-C-T	-575467	-575467	56	57	0.070197	0.00147034	0.404372	0.126223	0.79912	0.799795	0.637122	1.51113e-05
chr3_49415318	3254	0.972076	150.594	294.65	0.0103551	3-49393729-T-TGA	-21589	-21589	16	16	0.0201005	0.00341881	-0.489365	0.16613	0.794521	0.79987	0.63715	3.50187e-05
chr19_38868380	7772	0.998081	600.515	307.528	0.00267121	19-38066672-C-T	-801708	-801708	79	86	0.105392	0.00078942	0.326671	0.0965488	0.79832	0.799929	0.637151	1.01806e-05
chr3_10153278	7646	0.982983	1122.69	330.321	0.00140991	3-10522638-G-A	369360	369360	23	23	0.0281863	0.000576101	0.631085	0.181783	0.79622	0.799953	0.637151	5.00196e-06
chr9_123380441	7084	1.03026	765.52	329.842	0.00215839	9-123658208-C-G	277767	277767	26	26	0.031941	0.000932469	0.62585	0.187599	0.80212	0.800008	0.637163	9.49751e-06
chr9_71865778	6999	0.970555	492.019	303.063	0.0031779	9-71564918-A-G	-300860	-300860	121	139	0.170343	0.000896335	0.224304	0.0670086	0.79702	0.800052	0.637165	1.0623e-05
chr11_65413197	5113	0.982766	383.594	300.554	0.00412204	11-64472009-CT-C	-941188	-941188	15	15	0.0184275	0.00118228	0.64125	0.196245	0.80172	0.800103	0.637174	1.46216e-05
chr12_50931761	5849	1.01213	549.346	326.704	0.00295927	12-50967680-G-A	35919	35919	85	96	0.117647	0.00127128	0.371153	0.114327	0.805119	0.800145	0.637175	1.20188e-05
chr3_50335453	4251	1.05736	197.891	318.106	0.0085278	3-50395455-G-T	60002	60002	14	14	0.017199	0.00384703	0.91519	0.314699	0.80182	0.800242	0.637219	4.21841e-05
chr19_19682319	8197	1.01673	692.07	327.155	0.00236098	19-20423205-C-T	740886	740886	135	166	0.204938	0.000985718	-0.281751	0.0848602	0.80242	0.800353	0.637275	9.77926e-06
chr14_103557828	8247	0.990818	450.112	274.482	0.00354637	14-103568621-GTA-G	10793	10793	203	235	0.288889	0.000560949	0.226346	0.0650603	0.80152	0.800649	0.637316	1.30424e-05
chr16_10924432	10376	1.04198	1430.33	338.417	0.00116971	16-10923871-G-C	-561	-561	55	55	0.067402	0.000543831	-0.539176	0.154599	0.80352	0.800551	0.637316	5.40073e-06
chr17_77094567	9352	0.963715	677.087	277.355	0.00229857	17-76892193-A-G	-202374	-202374	96	110	0.134804	0.000333077	0.30315	0.0837247	0.80142	0.800504	0.637316	7.41485e-06
chr19_54180351	11080	1.01783	2937.33	361.911	0.000557612	19-54372902-G-A	192551	192551	47	51	0.0628079	0.000377481	0.520341	0.145056	0.80152	0.800514	0.637316	2.31772e-06
chr2_101273738	7882	1.02483	749.962	330.957	0.00219651	2-100428333-G-A	-845405	-845405	220	273	0.334559	0.000970596	0.221822	0.0667212	0.80062	0.800606	0.637316	9.42184e-06
chr3_50335493	4251	1.02113	201.394	319.025	0.00812827	3-50589422-G-GTT	253929	253929	10	10	0.0123762	0.00368286	-0.554001	0.189593	0.79842	0.800622	0.637316	3.44016e-05
chr17_39760420	5817	1.0237	752.051	339.643	0.00218895	17-40677563-G-A	917143	917143	81	89	0.109069	0.00112399	-0.372626	0.113526	0.80382	0.800715	0.637336	9.33973e-06
chr1_204551145	7469	1.04551	1157.91	340.704	0.00145113	1-205450990-C-T	899845	899845	16	16	0.0196078	0.00072265	0.979245	0.287304	0.805919	0.800995	0.637378	6.79255e-06
chr10_72220079	7149	1.01371	532.279	300.021	0.00306604	10-72131475-C-T	-88604	-88604	15	16	0.0197044	0.000806586	0.72636	0.215066	0.79532	0.800959	0.637378	1.25101e-05
chr15_79918270	8672	1.04754	1496.34	350.133	0.00112489	15-80034452-C-T	116182	116182	30	34	0.0416667	0.000646354	0.511679	0.148759	0.80312	0.800932	0.637378	5.31098e-06
chr16_67995758	4765	1.00422	293.344	315.618	0.00550663	16-67996999-ATAT-A	1241	1241	229	280	0.34375	0.00219714	0.25506	0.0827305	0.79732	0.800822	0.637378	2.15591e-05
chr6_42080614	7335	0.957932	666.056	298.202	0.00232676	6-42073708-G-A	-6906	-6906	16	17	0.0208333	0.00054816	0.57706	0.165565	0.80242	0.800921	0.637378	7.28241e-06
chr7_73232264	4306	1.02061	546.312	339.581	0.00300646	7-72652606-G-C	-579658	-579658	48	49	0.060049	0.00160258	0.414208	0.130332	0.80212	0.801011	0.637378	1.26476e-05
chr11_6714102	9435	1.02603	1465.17	351.873	0.0011292	11-7597810-G-A	883708	883708	16	16	0.0196078	0.000669461	0.964766	0.281286	0.79942	0.801495	0.637602	4.85314e-06
chr2_47691005	7817	1.05535	935.35	329.524	0.00181375	2-47586880-C-T	-104125	-104125	20	21	0.0257353	0.000758589	-0.785246	0.231313	0.80492	0.801406	0.637602	8.83652e-06
chr3_10153218	7646	1.02375	1400.22	349.269	0.00117867	3-11055975-C-T	902757	902757	68	71	0.0870098	0.000669734	0.460244	0.134193	0.80202	0.801361	0.637602	5.01767e-06
chr3_49319071	3334	0.982486	170.076	304.523	0.00930968	3-50149647-T-C	830576	830576	26	26	0.0318627	0.00349295	0.637376	0.216877	0.79812	0.801443	0.637602	3.2926e-05
chr6_149724770	8609	1.02316	1144.45	342.873	0.00144174	6-148917386-T-C	-807384	-807384	47	48	0.0589681	0.000745976	-0.551711	0.162294	0.80402	0.801497	0.637602	6.11994e-06
chr19_8497493	9368	1.02001	1371.62	338.782	0.00120024	19-9308263-G-A	810770	810770	13	13	0.0159314	0.000563705	-1.02775	0.295529	0.80102	0.80164	0.637684	5.02138e-06
chr1_160996585	7249	1.03643	956.41	343.993	0.00174711	1-160531772-G-A	-464813	-464813	11	11	0.0134804	0.000941574	-1.14344	0.343033	0.80252	0.801827	0.637708	7.84974e-06
chr12_68843217	7866	1.04103	1057.68	343.255	0.00158599	12-68028291-A-AG	-814926	-814926	170	194	0.247449	0.000834971	0.290498	0.0862631	0.80402	0.801752	0.637708	7.26828e-06
chr17_18325941	4544	1.0355	516.273	329.726	0.00323151	17-18305020-C-A	-20921	-20921	224	263	0.323096	0.00148149	0.177175	0.0553428	0.80372	0.801833	0.637708	1.44713e-05
chr3_50112996	4043	1.02158	196.591	316.516	0.00835795	3-50570367-C-T	457371	457371	17	18	0.0220588	0.00366982	0.670942	0.229524	0.80392	0.801738	0.637708	3.53274e-05
chr8_23188395	8281	1.00814	881.984	313.871	0.00184775	8-22956113-G-A	-232282	-232282	17	18	0.0220588	0.000572119	-0.783118	0.225451	0.80382	0.801932	0.637754	7.32552e-06
chr2_203735961	5564	1.01643	503.947	319.048	0.00325643	2-203535343-C-CGCG	-200618	-200618	16	16	0.0199501	0.00124438	0.798925	0.24562	0.80112	0.801993	0.63777	1.34079e-05
chr16_75444209	8727	1.01762	715.931	314.226	0.00229694	16-74747619-A-G	-696590	-696590	114	126	0.154412	0.000749185	0.238144	0.0700785	0.80232	0.802154	0.637866	9.4985e-06
chr14_24201815	8023	1.00793	989.963	328.138	0.00164777	14-23645545-A-G	-556270	-556270	11	11	0.0134804	0.000661485	0.748212	0.217935	0.80432	0.802265	0.637894	6.51916e-06
chr16_10931579	10371	0.994857	1471.74	340.166	0.0010957	16-10344876-CTATTTATTTATT-C	-586703	-586703	87	100	0.123457	0.00052242	0.38524	0.110111	0.80212	0.802318	0.637894	4.08015e-06
chr16_31122821	3874	0.964519	218.478	271.347	0.00715202	16-31231951-C-T	109130	109130	10	10	0.0123762	0.00137178	0.730089	0.226447	0.79872	0.802273	0.637894	2.30901e-05
chr19_5912446	9225	1.02195	1841.78	350.905	0.000897509	19-6200808-G-T	288362	288362	231	274	0.336609	0.000512551	-0.276396	0.0788825	0.80352	0.802353	0.637894	3.77839e-06
chr17_74770670	8292	1.05282	1229.7	332.374	0.0013815	17-74170050-C-CAA	-600620	-600620	23	23	0.0290404	0.00058543	-0.550384	0.15874	0.80342	0.802503	0.637908	6.63697e-06
chr2_55547758	8679	1.03813	541.181	307.313	0.0030966	2-56201076-CCACACA-C	653318	653318	15	15	0.0184275	0.000942839	0.749539	0.224889	0.80462	0.802516	0.637908	1.39943e-05
chr3_50112220	4043	0.984	133.803	283.476	0.0118756	3-50743985-G-A	631765	631765	20	20	0.02457	0.00340291	0.737306	0.250176	0.80102	0.802533	0.637908	4.22152e-05
chr3_179397783	6969	1.01701	713.632	333.475	0.00230567	3-179703681-C-T	305898	305898	51	52	0.0637255	0.0010724	0.462067	0.140195	0.80022	0.80252	0.637908	9.49794e-06
chr17_75889219	7892	0.977441	509.031	285.717	0.00311687	17-75691702-T-C	-197517	-197517	39	43	0.0529557	0.000608859	-0.44765	0.129517	0.80252	0.802612	0.637938	1.06869e-05
chr12_66123305	6707	0.945212	324.88	256.183	0.00473616	12-66749258-C-T	625953	625953	88	92	0.112745	0.000541943	0.284779	0.0816327	0.80192	0.802892	0.638077	1.38219e-05
chr14_106810527	5232	1.02118	402.532	324.234	0.00410411	14-106611308-T-TAC	-199219	-199219	125	139	0.172886	0.00178557	-0.275402	0.0875467	0.80362	0.802909	0.638077	1.72171e-05
chr6_42790236	6358	0.989978	467.725	286.101	0.00343421	6-42485511-C-T	-304725	-304725	12	12	0.0147059	0.000697577	0.838336	0.245248	0.80202	0.802874	0.638077	1.24921e-05
chr19_2293205	9478	1.03149	1601.84	330.439	0.00104279	19-1524254-G-C	-768951	-768951	223	267	0.327586	0.000408016	-0.31422	0.088112	0.80392	0.803018	0.638131	4.56804e-06
chr1_225983660	7059	1.03714	769.829	340.146	0.00217993	1-226936787-A-AT	953127	953127	93	101	0.126884	0.00112837	0.340183	0.103678	0.80132	0.803102	0.638138	9.78783e-06
chr12_98733392	6620	1.016	858.748	337.396	0.00191843	12-98061250-T-A	-672142	-672142	254	306	0.375616	0.000932213	-0.246176	0.0737898	0.805819	0.803149	0.638138	7.85047e-06
chr3_10151830	7651	1.02877	1547.84	356.089	0.00107692	3-9722064-C-T	-429766	-429766	183	209	0.256127	0.000684993	-0.289881	0.0846758	0.805219	0.803125	0.638138	4.66066e-06
chr1_145935011	906	0.913916	107.798	305.553	0.0138078	1-145655702-C-T	-279309	-279309	16	16	0.0196078	0.00576739	0.432328	0.155721	0.79772	0.803538	0.638224	3.41679e-05
chr12_98549403	6762	1.04201	924.119	340.908	0.00182652	12-99489301-A-G	939898	939898	59	69	0.0849754	0.000937981	0.417289	0.125146	0.80282	0.803543	0.638224	8.36034e-06
chr19_57861852	6928	1.04405	875.69	334.781	0.00193012	19-56960738-T-C	-901114	-901114	65	67	0.0821078	0.000896252	0.482794	0.144229	0.807219	0.803419	0.638224	8.91504e-06
chr2_201164102	6066	1.02521	732.936	342.094	0.00226697	2-201657354-G-A	493252	493252	10	10	0.0122549	0.00121784	1.20777	0.370598	0.80182	0.803302	0.638224	9.65991e-06
chr22_30658101	6590	1.05224	483.442	318.061	0.00351891	22-30443955-G-C	-214146	-214146	50	52	0.0637255	0.00134101	-0.459553	0.142242	0.805619	0.803485	0.638224	1.68323e-05
chr4_152623824	7080	1.00582	858.534	334.718	0.00190295	4-153070487-G-A	446663	446663	298	401	0.492574	0.000880942	0.27069	0.0807467	0.805419	0.803416	0.638224	7.43109e-06
chr7_48106572	8568	0.98659	739.723	322.533	0.00217005	7-47619293-G-C	-487279	-487279	32	37	0.0454545	0.000820634	0.638151	0.189222	0.80072	0.803467	0.638224	7.74897e-06
chr11_65375975	5141	0.987722	405.477	300.233	0.00396384	11-65000520-C-T	-375455	-375455	49	49	0.0603448	0.0011187	-0.463869	0.141266	0.805219	0.803814	0.638339	1.42276e-05
chr17_39760541	5817	1.01093	549.737	317.911	0.00298734	17-40463346-C-CAG	702805	702805	15	15	0.0183824	0.00110035	0.861688	0.262034	0.805119	0.803775	0.638339	1.19324e-05
chr7_100856750	6839	1.01088	593.392	321.144	0.00276839	7-101008900-G-A	152150	152150	295	400	0.490196	0.00106592	-0.25167	0.0763181	0.80212	0.803851	0.638339	1.10513e-05
chr7_100858514	6837	1.0585	633.88	322.941	0.00270199	7-100854110-C-T	-4404	-4404	192	226	0.277641	0.0010699	-0.311246	0.0944151	0.808419	0.803802	0.638339	1.32456e-05
chr12_31991051	9978	1.00726	578.675	292.387	0.00283594	12-32724664-A-T	733613	733613	138	158	0.19603	0.000622768	0.251321	0.0728464	0.80222	0.804586	0.63857	1.11116e-05
chr12_31998426	9981	1.00483	709.862	307.27	0.00230798	12-31899883-C-CTT	-98543	-98543	24	26	0.0325815	0.00065607	0.557928	0.162401	0.80152	0.804667	0.63857	8.93904e-06
chr12_121239987	7670	1.01761	741.225	332.005	0.00223581	12-121758382-G-A	518395	518395	23	24	0.0294118	0.00100908	-0.676429	0.204147	0.807619	0.804645	0.63857	9.17405e-06
chr16_1938039	8105	1.04394	1348.68	345.79	0.00125714	16-2915113-A-G	977074	977074	275	351	0.430864	0.000675387	0.269486	0.0786276	0.807319	0.804356	0.63857	5.78549e-06
chr16_48353497	4910	1.01458	459.102	334.736	0.00359246	16-48729712-C-G	376215	376215	31	31	0.0379902	0.00181396	0.595486	0.189582	0.808119	0.804197	0.63857	1.4572e-05
chr2_85324303	7278	1.05764	626.487	322.718	0.0027384	2-86109323-C-T	785020	785020	20	21	0.0258621	0.00108252	-0.68984	0.209476	0.806919	0.804592	0.63857	1.33447e-05
chr22_24173596	8210	0.997407	843.254	312.582	0.00192794	22-23540994-C-T	-632602	-632602	21	23	0.0289673	0.000586711	0.594046	0.171363	0.805319	0.8043	0.63857	7.22294e-06
chr3_50112195	4043	0.96582	108.17	261.015	0.0145118	3-50513816-A-T	401621	401621	14	14	0.0171569	0.00301995	0.544483	0.182423	0.805519	0.804468	0.63857	4.69997e-05
chr4_152625596	7086	1.04262	963.042	338.155	0.00175835	4-151633710-G-A	-991886	-991886	10	10	0.012285	0.000856414	-0.990607	0.294791	0.809819	0.804408	0.63857	8.04755e-06
chr6_28904980	11778	1.06445	279.502	303.149	0.00615991	6-29847209-C-T	942229	942229	38	41	0.0520305	0.0020466	0.551051	0.177495	0.805719	0.804441	0.63857	3.09344e-05
chr6_42207414	7324	0.954396	483.095	270.753	0.00323503	6-41366614-G-C	-840800	-840800	13	13	0.0159314	0.000452246	0.730699	0.206519	0.80062	0.804754	0.63857	9.82937e-06
chr7_100855052	6839	1.05896	654.471	321.8	0.00262542	7-101312073-C-A	457021	457021	27	28	0.034398	0.00101323	0.630643	0.190396	0.80402	0.804717	0.63857	1.2858e-05
chr7_100858161	6835	1.01067	419.547	287.76	0.00392006	7-101363243-G-A	505082	505082	16	16	0.0199501	0.000859538	0.719943	0.214311	0.80452	0.804469	0.63857	1.56134e-05
chr7_102545537	5887	1.00981	489.126	317.816	0.00335846	7-102769647-C-T	224110	224110	13	13	0.0159705	0.00126303	-1.01849	0.313543	0.80432	0.804249	0.63857	1.33298e-05
chr9_136441165	7521	1.05384	1326.19	339.303	0.00129087	9-136668529-T-A	227364	227364	15	16	0.0196078	0.000617755	0.502528	0.145565	0.808719	0.804721	0.63857	6.1857e-06
chr17_1634198	9112	0.994098	1571.04	334.769	0.00103377	17-1572884-G-T	-61314	-61314	17	17	0.0208333	0.000440588	0.843589	0.237947	0.808119	0.804799	0.638574	3.80607e-06
chr10_133264233	6068	1.02873	670.04	324.872	0.00249937	10-133106659-G-A	-157574	-157574	21	21	0.0257353	0.001011	0.672215	0.202909	0.810319	0.80488	0.638574	1.07641e-05
chr17_81247795	8594	0.977941	695.398	296.793	0.00229985	17-80470879-T-C	-776916	-776916	162	192	0.235294	0.00052389	-0.233914	0.0668731	0.80422	0.804862	0.638574	7.84531e-06
chr16_3241764	7419	1.05414	1157.34	345.308	0.00148107	16-4053698-G-A	811934	811934	19	19	0.0232843	0.00080244	0.825659	0.244361	0.807019	0.805082	0.638587	7.09862e-06
chr17_81681365	8579	1.03909	1110.42	333.353	0.00152331	17-80998341-T-C	-683024	-683024	24	26	0.0318627	0.000666851	-0.79723	0.232365	0.808519	0.805014	0.638587	6.85413e-06
chr20_45079094	7263	1.06661	835.725	337.861	0.00207147	20-44408725-A-T	-670369	-670369	239	288	0.35396	0.00102474	0.198482	0.0599823	0.811619	0.804941	0.638587	1.04572e-05
chr3_32956580	8107	1.0635	936.315	334.572	0.00184517	3-33831814-G-A	875234	875234	13	13	0.0160099	0.000848363	-1.01801	0.302704	0.805619	0.805101	0.638587	9.19224e-06
chr3_50335168	4251	1.0168	195.03	316.586	0.00847576	3-50938898-T-A	603730	603730	25	26	0.0320197	0.0037355	-0.672687	0.230567	0.805119	0.805078	0.638587	3.47138e-05
chr7_66154321	6757	0.985039	149.46	286.045	0.0107395	7-65364841-CA-C	-789480	-789480	30	32	0.0395062	0.00311234	0.480881	0.161626	0.80172	0.805252	0.638674	3.80166e-05
chr1_9271193	6627	0.997549	630.97	298.762	0.00258449	1-9235125-G-C	-36068	-36068	34	34	0.041769	0.000633587	-0.400985	0.116389	0.805019	0.805339	0.638711	9.66063e-06
chr5_157478546	8107	1.04148	602.528	317.584	0.00281595	5-158383077-T-C	904531	904531	9	9	0.0110294	0.00101937	0.908295	0.274366	0.805119	0.805544	0.638841	1.27879e-05
chr19_1989343	9227	1.03379	1970.42	343.864	0.000856361	19-1982682-G-A	-6661	-6661	130	140	0.176322	0.000426095	-0.257914	0.0725623	0.807919	0.805617	0.638848	3.75827e-06
chr7_44801999	6817	0.999842	546.681	309.821	0.00299137	7-43928421-C-CT	-873578	-873578	259	316	0.387376	0.000948184	0.165044	0.0495431	0.809319	0.805634	0.638848	1.12927e-05
chr19_8492992	9382	1.00599	1141.24	323.846	0.00144251	19-8995140-T-C	502148	502148	155	179	0.220988	0.000520985	-0.318497	0.0910146	0.805119	0.805734	0.638895	5.59532e-06
chr3_170088947	6859	1.04686	745.988	330.773	0.00228776	3-171056473-A-AC	967526	967526	27	30	0.0367647	0.00101374	-0.650816	0.196496	0.807719	0.805843	0.638949	1.06157e-05
chr2_218388690	6608	1.06437	855.984	342.765	0.00202456	2-219171668-A-G	782978	782978	85	99	0.121324	0.00108598	-0.246168	0.0747718	0.810919	0.805901	0.638963	1.0098e-05
chr11_769349	7198	1.01219	654.049	310.835	0.00253145	11-1545665-C-CTCCTTCCT	776316	776316	39	45	0.0578406	0.00078884	0.378479	0.111854	0.808919	0.80595	0.638969	1.00982e-05
chr1_1402738	6395	0.964275	720.337	316.413	0.00220192	1-1525927-C-T	123189	123189	12	12	0.014742	0.00074304	0.941369	0.276827	0.806519	0.806278	0.639004	6.99278e-06
chr1_9271118	6627	0.987774	526.561	284.243	0.00307566	1-9017682-A-G	-253436	-253436	52	56	0.0686275	0.00057893	0.385458	0.111074	0.805019	0.80607	0.639004	1.09591e-05
chr12_43787929	7627	1.01025	418.571	300.157	0.0039499	12-44298306-C-T	510377	510377	113	128	0.157635	0.00111215	-0.253429	0.0771387	0.80362	0.806278	0.639004	1.56136e-05
chr12_55821632	6667	0.975106	402.773	297.017	0.00397474	12-54833235-A-T	-988397	-988397	41	43	0.0526961	0.00105485	-0.454266	0.137629	0.80392	0.806271	0.639004	1.33252e-05
chr19_39335026	7608	1.02415	789.343	331.02	0.00212268	19-39577297-A-AACACACAC	242271	242271	56	66	0.0827068	0.000934264	-0.465054	0.139424	0.807319	0.806287	0.639004	8.91928e-06
chr20_35949905	4866	1.00471	308.908	302.912	0.00532185	20-35268824-A-G	-681081	-681081	133	149	0.182598	0.00169903	-0.21726	0.0687388	0.807519	0.806279	0.639004	2.05276e-05
chr21_33358742	6430	1.03431	1083.34	350.066	0.00156114	21-33789643-A-G	430901	430901	145	154	0.188725	0.000922873	0.346289	0.103708	0.808019	0.806321	0.639004	6.85432e-06
chr3_44749288	6544	1.01867	591.786	331.059	0.00281644	3-44043303-C-G	-705985	-705985	13	13	0.0159314	0.00129352	-1.0015	0.308975	0.809119	0.806272	0.639004	1.15555e-05
chr20_32054711	5526	1.06449	520.757	331.935	0.00333124	20-32921267-C-T	866556	866556	60	61	0.0751231	0.00159103	-0.471087	0.148129	0.805319	0.806428	0.639057	1.66073e-05
chr14_106268810	7127	1.06865	633.975	328.761	0.00274862	14-106717070-G-A	448260	448260	22	22	0.0272277	0.00120919	0.700207	0.214718	0.810819	0.806642	0.639117	1.3923e-05
chr16_50673145	6560	1.02885	962.301	330.725	0.00175018	16-51463204-C-G	790059	790059	14	14	0.0171569	0.000744466	-0.828105	0.243558	0.809219	0.806555	0.639117	7.49955e-06
chr22_31277895	7090	0.909901	121.587	186.389	0.0123245	22-30921723-G-A	-356172	-356172	29	29	0.0355392	0.000324732	0.24699	0.0680868	0.80152	0.806603	0.639117	2.9503e-05
chr7_44578708	6874	1.01489	569.361	319.503	0.00292099	7-45110320-C-G	531612	531612	101	111	0.136029	0.00110266	0.253916	0.0772288	0.810119	0.806668	0.639117	1.17703e-05
chr10_131956456	9602	0.97549	1000.9	314.12	0.0016042	10-132790618-T-C	834162	834162	29	30	0.036855	0.000484853	0.535748	0.152238	0.80492	0.806715	0.639122	5.37407e-06
chr20_32095396	5702	0.995013	411.077	312.012	0.00397404	20-32422929-A-G	327533	327533	22	25	0.0306373	0.00139478	-0.55302	0.171787	0.809819	0.806859	0.639182	1.46205e-05
chr3_197884874	4649	1.01051	617.291	334.666	0.00268568	3-197324054-T-A	-560820	-560820	90	97	0.118873	0.001302	0.371573	0.114703	0.808319	0.806873	0.639182	1.06027e-05
chr10_72220256	7149	1.02331	743.612	326.768	0.00225897	10-72539138-T-C	318882	318882	12	14	0.0171569	0.000929907	0.752444	0.225493	0.807419	0.807366	0.639232	9.42594e-06
chr15_68190195	6014	1.01759	558.996	315.445	0.00298891	15-68346855-G-A	156660	156660	288	383	0.469363	0.0010525	0.117348	0.035546	0.808719	0.807386	0.639232	1.21633e-05
chr16_29670059	3792	1.06981	520.697	335.033	0.00335316	16-29089537-C-A	-580522	-580522	10	10	0.0122549	0.00168536	1.13109	0.357591	0.807519	0.807068	0.639232	1.7048e-05
chr19_5913267	9226	0.978087	983.296	302.62	0.00163994	19-6130198-G-A	216931	216931	30	32	0.039312	0.000388877	0.454783	0.127065	0.806719	0.80731	0.639232	5.55294e-06
chr19_11450387	7288	0.997936	697.241	327.332	0.00235535	19-11880263-T-TG	429876	429876	43	44	0.0539216	0.000986119	0.462938	0.139437	0.80392	0.807424	0.639232	8.76121e-06
chr19_16151313	8544	1.03837	1031.38	332.076	0.00164969	19-15673056-C-T	-478257	-478257	64	65	0.0798526	0.000713292	-0.386494	0.113273	0.812119	0.807139	0.639232	7.35216e-06
chr19_18368393	7482	1.04631	1369.73	349.785	0.00125198	19-18703203-G-A	334810	334810	20	21	0.0257353	0.000721918	0.806604	0.236632	0.809519	0.807385	0.639232	5.76575e-06
chr2_230167357	8160	1.00484	895.765	326.756	0.00184298	2-229529207-T-A	-638150	-638150	23	23	0.0282555	0.000733822	0.601599	0.176729	0.805519	0.807022	0.639232	7.08396e-06
chr3_156541545	7313	0.989107	433.071	300.887	0.00375817	3-156971630-A-C	430085	430085	15	15	0.0183824	0.00105957	0.721227	0.218595	0.80392	0.807353	0.639232	1.34257e-05
chr7_100468731	5930	0.95861	301.258	271.08	0.00524654	7-100144470-G-A	-324261	-324261	162	186	0.229064	0.000889547	0.172778	0.0515824	0.805419	0.80732	0.639232	1.61668e-05
chr7_128659329	6604	0.980435	466.276	296.856	0.00346404	7-128678485-C-T	19156	19156	12	12	0.0147059	0.000882992	0.718209	0.214284	0.810519	0.807425	0.639232	1.18694e-05
chr8_38973011	5512	1.02096	631.642	339.697	0.00265042	8-39596134-C-T	623123	623123	128	139	0.170343	0.00139406	-0.343435	0.106678	0.807419	0.807012	0.639232	1.09592e-05
chr19_53800815	11160	1.02153	2298.22	341.59	0.000730586	19-53346041-T-C	-454774	-454774	78	82	0.10049	0.000341394	-0.470559	0.130198	0.807219	0.80748	0.639243	3.02127e-06
chr16_67996047	4766	0.990561	265.011	306.979	0.00615078	16-67005585-A-G	-990462	-990462	32	33	0.0404412	0.00217958	-0.40483	0.131205	0.80112	0.807788	0.639422	2.21203e-05
chr22_39018746	6357	1.02136	735.279	321.604	0.00228346	22-39545196-C-G	526450	526450	220	284	0.348039	0.000856381	0.17854	0.0531308	0.810219	0.807768	0.639422	9.43455e-06
chr2_218235435	6638	1.03899	944.46	348.618	0.00180753	2-219083471-G-GAA	848036	848036	84	95	0.117866	0.00105705	-0.353735	0.107191	0.811919	0.808065	0.63961	8.05472e-06
chr11_65375840	5143	0.970455	297.554	275.362	0.00538613	11-65931795-AAAAC-A	555955	555955	256	329	0.403226	0.00101162	-0.188387	0.0568677	0.806919	0.808192	0.639662	1.75556e-05
chr19_5909765	9206	0.98628	1070.36	311.418	0.00152266	19-4986172-C-T	-923593	-923593	29	30	0.0367647	0.000429947	0.621308	0.174921	0.806719	0.808255	0.639662	5.34586e-06
chr9_129506014	7698	1.06594	1241.27	339.054	0.0014084	9-129400975-A-C	-105039	-105039	153	177	0.216912	0.000678148	0.291156	0.0849785	0.812719	0.808226	0.639662	7.01734e-06
chr2_89027177	4285	1.0496	395.174	331.913	0.00435941	2-88861810-C-G	-165367	-165367	235	284	0.348039	0.00216384	-0.222158	0.0719501	0.811119	0.808467	0.639798	2.03197e-05
chr1_207769877	7205	1.02661	897.373	327.48	0.00188722	1-207918004-CAT-C	148127	148127	28	28	0.0343137	0.000764618	0.457822	0.134951	0.809419	0.808986	0.639982	7.9481e-06
chr11_44933145	7631	1.02767	1227.89	342.683	0.00138104	11-45346876-C-T	413731	413731	28	30	0.0367647	0.000708703	0.597347	0.174976	0.811219	0.809027	0.639982	5.84111e-06
chr15_68190206	6014	1.06882	802.415	342.767	0.00218822	15-68197147-CAG-C	6941	6941	287	382	0.468137	0.00118403	-0.127269	0.0389539	0.812819	0.808993	0.639982	1.10093e-05
chr19_19681588	8199	0.997236	495.331	301.197	0.003327	19-19351758-A-G	-329830	-329830	9	9	0.0110565	0.000914952	0.870882	0.260624	0.805919	0.80888	0.639982	1.22847e-05
chr19_38331153	6941	1.01501	486.89	305.237	0.00343859	19-37783733-G-A	-547420	-547420	18	18	0.0222772	0.00103108	0.63013	0.190531	0.810619	0.808846	0.639982	1.37725e-05
chr2_69880700	7683	1.03305	832.285	333.681	0.00204579	2-69457564-A-C	-423136	-423136	27	29	0.0356265	0.000939107	0.454167	0.13622	0.809419	0.808927	0.639982	8.86365e-06
chr3_49360948	3270	1.03082	173.592	303.644	0.00974766	3-49743241-TACAC-T	382293	382293	129	152	0.193384	0.00364792	-0.27993	0.0956994	0.809919	0.808822	0.639982	4.20005e-05
chr4_2840169	7999	0.983078	543.373	288.158	0.00299553	4-3695962-A-G	855793	855793	47	50	0.0612745	0.000609891	0.410066	0.118659	0.810219	0.809004	0.639982	1.03404e-05
chr1_25304376	6547	1.02153	931.301	346.232	0.00181176	1-24314845-A-G	-989531	-989531	175	195	0.241935	0.00101823	0.305337	0.0922233	0.811119	0.809223	0.640044	7.45553e-06
chr22_24572967	8199	1.02747	1065.88	330.306	0.00159146	22-24891922-A-C	318955	318955	255	345	0.423833	0.000662118	-0.226398	0.0659489	0.812619	0.809215	0.640044	6.72209e-06
chr3_121639621	7009	1.02896	465.361	329.229	0.0036462	3-122047689-G-A	408068	408068	28	29	0.0355392	0.00168878	-0.70157	0.221843	0.805519	0.809228	0.640044	1.55167e-05
chr7_100855381	6838	1.03814	783.547	340.833	0.00218487	7-101136456-G-GAC	281075	281075	33	33	0.0416667	0.00114441	0.679164	0.207247	0.815118	0.809272	0.640047	9.66643e-06
chr19_8496558	9374	1.03279	1614.68	348.744	0.00105613	19-7751660-A-G	-744898	-744898	183	213	0.261671	0.000588373	-0.317475	0.0916022	0.811819	0.809335	0.64006	4.56266e-06
chr19_17415037	8291	1.04448	1379.77	341.61	0.00124855	19-16653868-T-G	-761169	-761169	10	10	0.0122549	0.000621111	-1.28193	0.371492	0.810819	0.809371	0.64006	5.67078e-06
chr7_102450985	6089	1.02101	532.077	323.693	0.00316978	7-102766619-A-AAC	315634	315634	138	162	0.2	0.0013076	0.297519	0.0918784	0.809119	0.809452	0.640092	1.30134e-05
chr8_11842860	8202	1.03141	645.53	299.988	0.00263852	8-11423764-A-G	-419096	-419096	249	328	0.401961	0.000667225	-0.199885	0.0582623	0.816918	0.809593	0.640171	1.13303e-05
chr1_9271113	6627	0.978569	510.706	285.847	0.00318114	1-9643802-C-T	372689	372689	76	83	0.101966	0.000627254	-0.313424	0.0908996	0.807619	0.809746	0.640228	1.07212e-05
chr6_42942319	6639	1.02321	828.051	321.469	0.00204381	6-43730861-A-C	788542	788542	44	46	0.0565111	0.000749436	0.630746	0.185614	0.806519	0.809746	0.640228	8.4605e-06
chr10_73250137	5743	0.959814	204.151	280.519	0.00780365	10-73944595-C-T	694458	694458	14	14	0.0171569	0.00184906	0.692737	0.220949	0.806119	0.80981	0.640246	2.40298e-05
chr15_34231597	9356	1.01189	1073.09	322.121	0.00156279	15-33534587-G-A	-697010	-697010	116	126	0.154412	0.000553072	0.286825	0.0823517	0.809419	0.809959	0.64033	6.14471e-06
chr18_32071407	6948	1.00424	707.725	323.324	0.00235277	18-33060545-A-AT	989138	989138	67	75	0.0921376	0.000915753	-0.370706	0.110948	0.807119	0.809998	0.64033	8.93677e-06
chr14_91215762	7837	0.968373	604.938	302.868	0.00266435	14-90484716-C-T	-731046	-731046	52	53	0.0651106	0.000716665	0.399122	0.117019	0.807519	0.810143	0.640412	8.53032e-06
chr11_762224	7179	1.05104	924.818	339.291	0.00187788	11-1450539-C-T	688315	688315	54	59	0.0726601	0.00094074	-0.48904	0.146702	0.807619	0.81027	0.640465	8.74592e-06
chr19_14734291	8464	1.02587	1208.89	339.706	0.0014061	19-14456381-T-C	-277910	-277910	255	317	0.389435	0.000685033	-0.311035	0.0908556	0.812019	0.810299	0.640465	5.87701e-06
chr19_49521727	8229	1.03338	976.091	321.463	0.00175281	19-49655446-A-C	133719	133719	9	9	0.0110565	0.000625074	-1.30788	0.379207	0.815218	0.810333	0.640465	7.57076e-06
chr11_761215	7175	1.02445	801.807	326.621	0.00211715	11-535596-C-T	-225619	-225619	80	82	0.101737	0.000860071	-0.391564	0.116566	0.815618	0.810384	0.640473	8.79483e-06
chr1_184793455	6022	1.03448	534.459	317.799	0.00320376	1-184223767-T-C	-569688	-569688	236	292	0.357843	0.00119362	0.243618	0.0746189	0.813119	0.810524	0.640551	1.39051e-05
chr12_132769967	5520	1.01184	461.722	302.809	0.0036357	12-132443753-T-C	-326214	-326214	262	327	0.400735	0.00105485	0.208887	0.0632863	0.811719	0.81062	0.640576	1.42773e-05
chr8_143590647	7532	1.04843	757.405	318.387	0.00228997	8-143944186-C-T	353539	353539	27	27	0.0334988	0.000808742	0.574757	0.170216	0.814919	0.810637	0.640576	1.05395e-05
chr19_16156171	8548	1.04576	1008.16	334.546	0.00171804	19-15567385-AG-A	-588786	-588786	21	22	0.0269608	0.000781843	0.693728	0.204869	0.814219	0.810837	0.640702	7.81174e-06
chr12_31998537	9981	1.01899	809.08	318.613	0.00209273	12-31574558-C-T	-423979	-423979	9	9	0.0110565	0.000729657	0.936683	0.275035	0.813019	0.811093	0.640871	8.46671e-06
chr2_85609828	7325	1.03978	820.349	342.179	0.00210234	2-85512248-GCCTGCCA-G	-97580	-97580	161	193	0.237101	0.00112138	-0.322	0.098082	0.816618	0.811178	0.640874	9.31101e-06
chr22_24573813	8191	1.00188	860.09	315.206	0.00193926	22-24853667-C-T	279854	279854	27	27	0.0332512	0.000622976	-0.7914	0.229396	0.816418	0.811137	0.640874	7.25882e-06
chr1_28335180	5377	1.03686	589.225	339.93	0.00291954	1-28119919-G-A	-215261	-215261	9	9	0.0111386	0.00155944	-1.13244	0.355419	0.813819	0.811305	0.640886	1.27695e-05
chr15_63910776	6942	1.04464	547.897	324.369	0.00316008	15-64563442-C-T	652666	652666	48	48	0.0589681	0.00131822	-0.553594	0.171084	0.810619	0.811262	0.640886	1.42918e-05
chr19_8497335	9369	1.02599	1592.72	349.231	0.00107095	19-9288222-G-A	790887	790887	24	24	0.0294118	0.000602718	-0.784015	0.226652	0.815618	0.811316	0.640886	4.46365e-06
chr7_102456343	6084	0.962862	407.511	299.634	0.00394826	7-102943336-CA-C	486993	486993	36	40	0.0496278	0.00110045	0.353243	0.10742	0.807319	0.811398	0.640919	1.22579e-05
chr1_231335111	8070	0.995665	745.553	306.851	0.00222755	1-232207524-T-C	872413	872413	9	9	0.0110294	0.000622655	0.89391	0.259099	0.810419	0.811589	0.640939	8.09068e-06
chr16_14668643	4885	1.05033	727.897	339.722	0.00239451	16-14164374-T-G	-504269	-504269	16	18	0.022113	0.00124462	-0.797834	0.245289	0.813819	0.81171	0.640939	1.10726e-05
chr16_29665078	3795	1.06476	531.016	338.299	0.00331863	16-28967415-C-CAA	-697663	-697663	259	315	0.386534	0.00175452	-0.261043	0.0828434	0.817818	0.811474	0.640939	1.63083e-05
chr19_12631634	7325	1.02676	1046.73	347.167	0.00163211	19-11923791-G-C	-707843	-707843	188	228	0.280098	0.000922253	-0.26156	0.0783289	0.808519	0.811688	0.640939	6.81955e-06
chr19_18367944	7481	0.952167	484.142	268.276	0.00329218	19-17657028-C-T	-710916	-710916	280	350	0.429975	0.000436043	-0.197333	0.0556165	0.811719	0.811509	0.640939	9.67687e-06
chr3_50113019	4043	1.00514	151.385	296.175	0.0110178	3-51108723-G-T	995704	995704	14	14	0.0171569	0.0037896	0.605597	0.207898	0.814319	0.811655	0.640939	4.19857e-05
chr8_11843080	8201	1.04709	964.755	333.462	0.00180151	8-12649006-A-G	805926	805926	39	46	0.0566502	0.000809156	0.532026	0.157568	0.814819	0.81159	0.640939	8.21823e-06
chr16_10895731	10380	1.02635	1342.8	336.094	0.00127246	16-10583324-A-G	-312407	-312407	200	239	0.293612	0.000572266	0.183346	0.0527843	0.812419	0.811796	0.640975	5.30437e-06
chr16_29668599	3792	1.02429	513.4	337.146	0.00332231	16-29669876-C-CA	1277	1277	232	279	0.34204	0.00172498	0.24354	0.0771643	0.812819	0.812146	0.640987	1.37233e-05
chr19_11450382	7288	1.02017	679.075	321.037	0.00250197	19-11175224-C-T	-275158	-275158	55	56	0.0687961	0.000943983	-0.362668	0.108825	0.809919	0.811923	0.640987	1.01509e-05
chr19_18367158	7482	1.012	961.277	320.142	0.0017565	19-17415614-C-T	-951544	-951544	13	15	0.0183824	0.000610563	0.62315	0.180334	0.810219	0.812118	0.640987	6.86359e-06
chr19_38868516	7773	1.03686	979.227	344.353	0.00176262	19-38213921-G-A	-654595	-654595	140	157	0.192402	0.000956721	0.305926	0.0919042	0.814119	0.812181	0.640987	7.68378e-06
chr2_201164114	6066	1.03782	698.944	341.622	0.00246942	2-200471004-G-A	-693110	-693110	30	38	0.0465686	0.00132926	0.55843	0.172709	0.811319	0.812029	0.640987	1.08185e-05
chr2_201165425	6069	1.03903	637.45	330.04	0.00270982	2-200808136-A-T	-357289	-357289	159	187	0.229167	0.00121605	-0.167149	0.0512821	0.815518	0.811991	0.640987	1.19364e-05
chr22_42381369	7743	1.0498	749.014	324.932	0.00232819	22-41601213-GA-G	-780156	-780156	19	19	0.0232843	0.000931574	0.861103	0.258095	0.815418	0.81201	0.640987	1.07314e-05
chr7_30517256	7726	1.00504	504.153	283.89	0.00332526	7-30275714-C-T	-241542	-241542	41	43	0.0526961	0.000636938	0.450056	0.130688	0.809819	0.812064	0.640987	1.26009e-05
chr7_44578717	6874	1.04607	803.938	345.009	0.00216348	7-44192179-C-T	-386538	-386538	202	250	0.306373	0.00121338	-0.255225	0.0782889	0.813119	0.812169	0.640987	9.81128e-06
chr7_102451121	6089	1.04089	517.46	320.49	0.00334524	7-102478605-T-C	27484	27484	291	373	0.457286	0.00131771	-0.273345	0.0844722	0.814519	0.812259	0.641016	1.48451e-05
chr16_1936265	8113	1.0531	1172.4	335.577	0.00149376	16-1096904-G-A	-839361	-839361	11	11	0.0134804	0.000679719	-1.21481	0.354627	0.814119	0.812336	0.641037	6.97109e-06
chr17_35010707	7322	1.00927	1189.68	355.587	0.00141727	17-35850629-C-T	839922	839922	40	42	0.0514706	0.000912101	-0.578873	0.17319	0.811619	0.812384	0.641037	5.46442e-06
chr3_50335202	4251	1.01641	183.625	310.322	0.00920484	3-51015625-A-G	680423	680423	13	13	0.0163317	0.00376131	-0.948821	0.325458	0.815118	0.812408	0.641037	3.67912e-05
chr14_20366223	8093	1.01119	1695.37	350.558	0.00099722	14-20739100-G-A	372877	372877	11	11	0.0134804	0.000571195	1.104	0.317789	0.815118	0.81263	0.64118	3.8747e-06
chr12_31999166	9983	0.985755	610.787	298.431	0.00270358	12-32052875-T-G	53709	53709	91	108	0.132678	0.000666076	-0.442565	0.12898	0.813619	0.812695	0.641199	9.3404e-06
chr18_35248854	6153	0.985978	368.167	289.628	0.00448296	18-35488980-A-G	240126	240126	138	159	0.194853	0.00106364	-0.2317	0.0702491	0.813419	0.81275	0.64121	1.55154e-05
chr1_89183657	6669	0.992132	470.863	308.275	0.00353162	1-89608452-G-A	424795	424795	118	133	0.163391	0.00112841	0.25964	0.0791306	0.812819	0.813198	0.641305	1.25601e-05
chr17_39764368	5812	1.02055	572.936	319.122	0.00297705	17-39190586-C-T	-573782	-573782	245	291	0.356618	0.00112009	-0.286189	0.0871649	0.816318	0.813127	0.641305	1.20561e-05
chr17_78110342	9369	1.00057	999.889	300.568	0.00167587	17-79065223-T-C	954881	954881	65	69	0.0845588	0.000381641	0.28984	0.0808656	0.813619	0.812921	0.641305	6.19926e-06
chr2_89027309	4284	0.971384	257.704	296.228	0.00632212	2-88373857-A-AAAAACAAAAC	-653452	-653452	45	48	0.0591133	0.00187396	-0.436522	0.139408	0.812719	0.813173	0.641305	2.03808e-05
chr20_3928606	9040	1.02698	1280.01	334.566	0.00134043	20-3202718-C-T	-725888	-725888	63	68	0.0837438	0.000589736	0.296457	0.0855535	0.814719	0.812953	0.641305	5.58298e-06
chr5_91309545	6140	1.04653	660.901	342.171	0.00263938	5-92198776-A-G	889231	889231	163	182	0.225806	0.00144437	-0.327031	0.101913	0.820018	0.813054	0.641305	1.19625e-05
chr6_36144075	7224	1.06245	784.65	330.737	0.00225458	6-37011308-C-T	867233	867233	169	189	0.231618	0.000996224	-0.304623	0.0918334	0.817718	0.813171	0.641305	1.09121e-05
chr6_36498754	7235	1.03767	843.407	331.747	0.00205334	6-36471150-C-CA	-27604	-27604	302	391	0.48005	0.000911109	-0.227684	0.0681134	0.817718	0.813077	0.641305	8.95841e-06
chr11_761123	7174	0.997037	686.715	310.897	0.00243482	11-1207775-A-G	446652	446652	173	200	0.245098	0.000753239	0.237293	0.0698593	0.812819	0.813352	0.641394	8.85119e-06
chr1_156722338	6870	1.04248	669.718	321.659	0.00260032	1-156169652-C-T	-552686	-552686	270	336	0.412562	0.000999258	0.218122	0.0657737	0.819018	0.813626	0.641411	1.15638e-05
chr12_6976528	8058	1.03215	1110.72	333.428	0.00155478	12-6716221-T-C	-260307	-260307	44	46	0.0582278	0.000683554	0.409275	0.119531	0.813619	0.813617	0.641411	6.61071e-06
chr15_34231323	9356	1.03832	1242.82	336.075	0.0013972	15-33240024-A-G	-991299	-991299	29	31	0.0379902	0.000636005	0.77401	0.224731	0.812119	0.813651	0.641411	6.09998e-06
chr17_6774746	8897	1.04359	1790.12	350.131	0.000974668	17-7359849-TTTTA-T	585103	585103	215	243	0.29875	0.000552804	-0.308387	0.088539	0.813519	0.813659	0.641411	4.35102e-06
chr17_32380877	7038	0.990769	557.816	291.438	0.00298266	17-31501191-C-CTT	-879686	-879686	88	91	0.113184	0.000651241	0.358243	0.104215	0.812819	0.81366	0.641411	1.05213e-05
chr6_36498786	7235	1.0294	822.308	325.192	0.00209395	6-36034813-T-C	-463973	-463973	9	9	0.0110294	0.000826999	0.714165	0.2119	0.815518	0.813533	0.641411	8.80163e-06
chr7_101091583	6984	0.969463	489.298	297.67	0.00333269	7-101521927-G-A	430344	430344	15	16	0.0196078	0.000854638	0.648896	0.193069	0.814019	0.813542	0.641411	1.0614e-05
chr1_205769678	6422	1.01683	892.313	333.32	0.00191048	1-204999963-T-A	-769715	-769715	107	118	0.144608	0.000863019	0.239697	0.0713768	0.818118	0.813822	0.641442	7.58857e-06
chr10_133265679	6054	1.03481	715.603	325.924	0.00241907	10-133084483-C-T	-181196	-181196	13	14	0.0171569	0.000991797	-0.944802	0.284715	0.815918	0.813792	0.641442	1.04034e-05
chr9_129505979	7699	0.982917	885.787	316.831	0.0018668	9-128519678-G-A	-986301	-986301	25	25	0.0306373	0.000614775	-0.820877	0.237686	0.811819	0.813799	0.641442	6.33735e-06
chr15_44733234	5981	1.06665	547.929	333.283	0.00324587	15-44639824-GATTA-G	-93410	-93410	38	41	0.0502451	0.00157886	0.496665	0.15606	0.819918	0.81392	0.641483	1.59525e-05
chr6_33302212	22880	1.02795	721.531	303.843	0.00238625	6-32948922-C-T	-353290	-353290	172	192	0.235872	0.000637319	-0.339209	0.0985046	0.817218	0.813957	0.641483	9.95529e-06
chr12_50931560	5849	0.97932	423.777	307.668	0.00388794	12-50748964-G-C	-182596	-182596	15	16	0.0196078	0.00125553	0.638998	0.19661	0.813619	0.814011	0.641488	1.29764e-05
chr17_8225108	7545	1.03386	1305.19	348.04	0.00132701	17-7307341-G-A	-917767	-917767	40	40	0.0490196	0.000746093	-0.623821	0.183508	0.816118	0.814046	0.641488	5.67579e-06
chr7_102449947	6084	1.00806	366.414	293.952	0.00461416	7-102213248-G-A	-236699	-236699	13	13	0.0159314	0.00120202	0.775011	0.23753	0.812719	0.814086	0.641488	1.76251e-05
chr21_33264810	6328	0.99264	938.931	341.286	0.00177917	21-33048125-C-T	-216685	-216685	61	66	0.0808824	0.000916863	0.395403	0.118351	0.811819	0.814206	0.641518	6.31665e-06
chr8_125436908	7936	1.04013	846.87	326.335	0.00205629	8-125089187-C-T	-347721	-347721	123	131	0.160539	0.000827014	0.252433	0.0748993	0.814119	0.814167	0.641518	9.03548e-06
chr19_1033488	8782	0.984275	1273.49	304.808	0.00130297	19-1100875-C-T	67387	67387	30	30	0.0367647	0.00030675	0.597206	0.163943	0.815818	0.814403	0.64155	4.44223e-06
chr19_8492396	9383	1.00835	1174.51	325.891	0.00144311	19-8181033-C-T	-311363	-311363	15	15	0.01875	0.000542832	0.695094	0.199276	0.816218	0.814292	0.64155	5.50749e-06
chr4_2839953	7998	1.02808	1078.7	340.597	0.00159924	4-3233862-C-T	393909	393909	117	125	0.153186	0.000804087	-0.366167	0.108389	0.814019	0.81441	0.64155	6.66356e-06
chr7_44468139	6738	0.954623	197.907	222.516	0.0081286	7-43572370-A-AT	-895769	-895769	17	19	0.0236318	0.000504236	-0.913562	0.260393	0.811219	0.814357	0.64155	2.4028e-05
chr16_31121916	3873	1.01285	321.089	305.904	0.00529323	16-31417946-CA-C	296030	296030	50	55	0.067402	0.00177871	0.335046	0.106468	0.816618	0.814512	0.641565	2.06423e-05
chr3_49415287	3254	1.03259	241.777	336.309	0.0071449	3-48422028-A-G	-993259	-993259	11	11	0.0134804	0.00404426	-1.03728	0.358657	0.817118	0.814505	0.641565	3.04367e-05
chr17_57972467	6186	1.05338	1282.57	356.027	0.00137556	17-58821040-G-T	848573	848573	21	21	0.0258621	0.000889821	0.667375	0.199248	0.816018	0.814609	0.64161	6.38125e-06
chr11_117209817	8826	1.0259	1116.74	331.256	0.00154344	11-117056536-G-GATAGAT	-153281	-153281	36	36	0.044665	0.000650777	-0.615358	0.179	0.817418	0.814731	0.641656	6.36294e-06
chr12_55821745	6666	0.97479	380.762	291.995	0.00431867	12-54974555-G-A	-847190	-847190	13	13	0.0159705	0.00106246	0.714128	0.216495	0.809219	0.814755	0.641656	1.40697e-05
chr16_21640110	3746	1.01421	589.084	351.287	0.00289518	16-21575900-C-T	-64210	-64210	18	18	0.0225	0.00184292	-0.923392	0.294423	0.811819	0.814845	0.641656	1.13341e-05
chr16_67995273	4765	1.0341	375.262	339.579	0.00462067	16-68811064-A-G	815791	815791	90	107	0.131127	0.00259385	0.370356	0.122147	0.817718	0.814873	0.641656	1.97646e-05
chr17_82294480	7726	1.00445	830.885	323.945	0.00203598	17-81882282-A-G	-412198	-412198	17	17	0.020936	0.000781862	0.770072	0.227415	0.814419	0.814865	0.641656	7.62097e-06
chr17_39760958	5817	1.00055	519.885	314.176	0.00324209	17-39348086-C-CTTTT	-412872	-412872	35	38	0.0481013	0.00113396	-0.515703	0.157239	0.818918	0.815003	0.641726	1.19216e-05
chr1_150731130	4919	1.05158	514.394	339.236	0.00342816	1-151179486-C-G	448356	448356	30	31	0.0379902	0.00184661	-0.505063	0.16107	0.818318	0.815285	0.641787	1.57672e-05
chr17_75889857	7894	1.00449	723.848	315.65	0.00233914	17-76521009-C-T	631152	631152	151	169	0.207108	0.000787208	-0.330574	0.0976794	0.815618	0.815183	0.641787	8.74961e-06
chr2_201168094	6075	1.05097	717.302	342.19	0.00245815	2-201647326-G-A	479232	479232	37	39	0.0477941	0.00133483	0.68008	0.210412	0.820718	0.815256	0.641787	1.12725e-05
chr5_14715286	7069	1.04585	833.247	337.068	0.00210712	5-15193145-C-CGT	477859	477859	13	13	0.0165394	0.00103044	-0.914187	0.276406	0.816318	0.81523	0.641787	9.45555e-06
chr7_99574502	5370	1.03521	419.591	319.074	0.00414191	7-99858660-GTATTATTATTATTAT-G	284158	284158	97	108	0.135	0.00165648	-0.30703	0.0969088	0.816918	0.815211	0.641787	1.77792e-05
chr15_34231278	9356	0.995679	1135.4	328.47	0.00148093	15-34759801-C-T	528523	528523	197	232	0.284314	0.000588303	-0.262089	0.0756206	0.814419	0.815337	0.641796	5.3131e-06
chr11_65775966	4792	1.0466	515.686	331.57	0.00340688	11-65963482-G-T	187516	187516	252	330	0.404938	0.00162276	-0.26998	0.08505	0.820018	0.815444	0.641845	1.53367e-05
chr22_31286078	7111	1.02305	661.031	338.663	0.00260582	22-30499952-G-A	-786126	-786126	54	56	0.0686275	0.00134475	0.473203	0.146504	0.813019	0.815485	0.641845	1.0589e-05
chr4_152622982	7074	1.03025	923.504	338.37	0.00187784	4-151698810-C-T	-924172	-924172	10	10	0.0122549	0.000925694	1.21195	0.363056	0.817618	0.815524	0.641845	7.87213e-06
chr15_40419885	6553	0.987365	417.239	292.517	0.00399905	15-39772028-G-A	-647857	-647857	280	362	0.443627	0.000972334	-0.172018	0.0517488	0.814019	0.815668	0.641895	1.37986e-05
chr4_2840165	7999	0.974312	635.574	300.168	0.00259592	4-2360389-T-TCACACACA	-479776	-479776	41	45	0.0565327	0.000656145	-0.552608	0.160854	0.816318	0.81566	0.641895	8.40551e-06
chr19_16155836	8552	1.00056	949.301	329.959	0.00178166	19-15565901-G-T	-589935	-589935	40	45	0.0552826	0.000749173	-0.609911	0.179478	0.815018	0.815849	0.641968	6.52894e-06
chr19_51134261	9401	1.00232	1097.68	309.769	0.00154361	19-51395901-A-G	261640	261640	13	14	0.0175	0.000421995	1.0373	0.291621	0.817018	0.815884	0.641968	5.70168e-06
chr9_129504383	7696	1.01348	868.488	313.591	0.00196953	9-128817295-G-C	-687088	-687088	53	55	0.0679012	0.000614483	-0.440678	0.127594	0.818818	0.815821	0.641968	7.6578e-06
chr1_6583107	7815	0.975338	907.735	313.682	0.00182163	1-5653224-G-A	-929883	-929883	222	263	0.322304	0.000560207	0.213475	0.0613541	0.813619	0.815934	0.641975	5.9204e-06
chr16_10924452	10376	1.02077	1141.92	320.178	0.00150919	16-11367067-A-G	442615	442615	79	84	0.102941	0.00051041	-0.319696	0.0912101	0.818418	0.816091	0.641984	6.05603e-06
chr17_75943958	8134	1.04796	1090.54	340.804	0.00161852	17-76921943-A-C	977985	977985	262	340	0.41769	0.000817936	0.155241	0.0460189	0.817618	0.816264	0.641984	7.30242e-06
chr20_36892555	5004	1.03575	634.902	342.554	0.00274945	20-36328176-A-G	-564379	-564379	43	46	0.0563726	0.00152086	-0.519571	0.162689	0.818918	0.816245	0.641984	1.17827e-05
chr21_33357661	6433	1.02296	1035.66	343.572	0.00166749	21-34279939-A-T	922278	922278	104	107	0.131127	0.000887643	-0.392004	0.11701	0.817118	0.816169	0.641984	6.75542e-06
chr22_24574706	8185	1.00526	907.838	318.934	0.00187327	22-25220246-T-C	645540	645540	210	253	0.310811	0.000643559	0.291435	0.0846983	0.817618	0.816265	0.641984	7.00613e-06
chr7_102637213	5809	1.05875	523.308	326.811	0.00339804	7-103251264-T-A	614051	614051	13	14	0.0171569	0.00149548	-0.809739	0.253152	0.818718	0.816021	0.641984	1.60642e-05
chr8_23188500	8280	0.993703	463.527	263.929	0.00362741	8-23924252-C-A	735752	735752	20	21	0.0257353	0.000448556	0.602395	0.170149	0.818318	0.816214	0.641984	1.28716e-05
chr9_15464297	9414	1.03674	1270.64	338.593	0.00137609	9-15277125-A-G	-187172	-187172	87	97	0.119165	0.000655094	-0.213441	0.0621206	0.821418	0.816274	0.641984	5.91788e-06
chr16_29670167	3792	1.04199	523.134	338.412	0.00335714	16-29285294-G-A	-384873	-384873	26	28	0.0349127	0.0017806	0.679676	0.216002	0.823018	0.816568	0.642022	1.47673e-05
chr16_57678919	8318	1.0661	987.095	316.373	0.00181697	16-58059554-G-A	380635	380635	17	17	0.0208333	0.000589747	0.636935	0.183811	0.820618	0.816537	0.642022	8.83124e-06
chr17_78108916	9368	1.00693	1519.7	330.164	0.0011222	17-77520511-A-C	-588405	-588405	74	81	0.0995086	0.000441554	0.338245	0.0954231	0.814719	0.816562	0.642022	4.22354e-06
chr6_36141552	7227	0.996641	560.594	304.497	0.00301042	6-36471150-CA-C	329598	329598	36	37	0.0461347	0.000861952	-0.630405	0.187702	0.814519	0.816447	0.642022	1.08187e-05
chr7_100856746	6839	1.01324	666.37	325.478	0.00257014	7-100599699-C-T	-257047	-257047	38	39	0.0479115	0.00105589	-0.661883	0.200548	0.820218	0.816374	0.642022	9.96778e-06
chr8_143587489	7523	1.01115	966.517	341.298	0.00177024	8-142776023-A-AGG	-811466	-811466	47	50	0.0612745	0.000911926	-0.488564	0.146169	0.815918	0.816517	0.642022	6.79493e-06
chr14_74736174	6781	1.03736	773.486	332.05	0.00226473	14-73885748-T-TTTTTC	-850426	-850426	51	55	0.067402	0.00102484	0.426217	0.128806	0.818918	0.816833	0.642198	9.75267e-06
chr11_62738835	6728	0.987763	354.951	273.328	0.00472052	11-61904793-T-C	-834042	-834042	184	207	0.253676	0.000808336	-0.233833	0.0692475	0.818818	0.816962	0.642235	1.62566e-05
chr17_4713942	8931	1.02629	918.179	323.004	0.00189183	17-4433467-T-C	-280475	-280475	190	214	0.263158	0.000704606	-0.266999	0.0781727	0.819518	0.817126	0.642235	7.75496e-06
chr19_11450568	7289	1.05744	828.176	340.926	0.00215348	19-11339729-T-G	-110839	-110839	56	63	0.0772059	0.00112782	-0.49591	0.151132	0.818518	0.817107	0.642235	1.0085e-05
chr2_24271801	6634	1.02476	541.426	328.428	0.00320108	2-23645686-T-A	-626115	-626115	42	43	0.0526961	0.00143391	0.444034	0.138283	0.815618	0.817046	0.642235	1.30457e-05
chr3_50335585	4252	1.02675	202.89	319.98	0.00853454	3-50200112-C-T	-135473	-135473	59	70	0.0857843	0.00395589	-0.437426	0.150878	0.815118	0.817074	0.642235	3.5178e-05
chr7_100151842	5226	0.963038	267.753	277.721	0.00611558	7-100922203-C-T	770361	770361	15	15	0.0183824	0.00126198	0.671757	0.206785	0.813119	0.817065	0.642235	1.8676e-05
chr12_10315315	9273	1.00422	652.467	315.683	0.00261088	12-10301553-G-C	-13762	-13762	273	350	0.429803	0.000898787	0.285555	0.0853265	0.813519	0.817197	0.642242	9.69281e-06
chr19_14734676	8464	1.04991	1295.11	344.371	0.00136939	19-15538698-G-A	804022	804022	286	380	0.46683	0.000723684	-0.251323	0.0737451	0.819818	0.817217	0.642242	6.20998e-06
chr19_17825719	8115	1.06106	1584.25	353.543	0.00113105	19-17138363-G-A	-687356	-687356	20	20	0.0245098	0.000690688	-0.845691	0.247199	0.822718	0.817472	0.642367	5.36773e-06
chr4_2840014	7998	0.960974	492.301	278.786	0.0033295	4-3298437-A-G	458423	458423	19	20	0.02457	0.000568752	-0.630143	0.181326	0.817118	0.817541	0.642367	1.00334e-05
chr4_17803039	8154	1.04677	749.854	325.763	0.00235992	4-17511959-G-A	-291080	-291080	9	9	0.0110565	0.0009608	0.788996	0.237112	0.819018	0.817521	0.642367	1.05563e-05
chr4_87338130	7719	1.01367	371.002	284.142	0.00462923	4-87501947-T-G	163817	163817	10	10	0.0122549	0.000992262	0.826998	0.249225	0.821018	0.817456	0.642367	1.79445e-05
chr5_172043154	7326	0.990604	1029.1	326.104	0.00163822	5-171663647-C-CT	-379507	-379507	54	58	0.0716049	0.000631925	-0.346437	0.100535	0.818118	0.817599	0.64238	5.69766e-06
chr12_31997849	9982	1.03449	951.756	333.74	0.0018479	12-32168209-T-G	170360	170360	16	18	0.022113	0.000837156	-0.933493	0.277261	0.819518	0.818803	0.642686	7.80906e-06
chr16_15700197	4278	1.00391	562.745	327.28	0.00303758	16-16065977-G-GT	365780	365780	207	250	0.306373	0.00132345	-0.204342	0.063173	0.817718	0.818419	0.642686	1.12187e-05
chr17_5209271	9220	1.03547	1245.18	332.212	0.00141192	17-5096234-T-C	-113037	-113037	24	27	0.0331695	0.000598366	0.793138	0.229156	0.819018	0.818352	0.642686	5.9994e-06
chr17_31536265	6404	1.00284	522.291	311.003	0.00327346	17-31544867-C-G	8602	8602	25	26	0.031941	0.00108207	-0.725701	0.220357	0.818818	0.818809	0.642686	1.20168e-05
chr17_75943188	8132	1.04151	1107.84	341.715	0.00159371	17-75017910-C-T	-925278	-925278	8	8	0.0100756	0.000817024	1.21732	0.360821	0.820518	0.818092	0.642686	6.95632e-06
chr17_75945026	8141	1.05143	841.129	318.967	0.00211709	17-75384642-C-T	-560384	-560384	19	19	0.0232843	0.000744844	-0.868927	0.255575	0.821618	0.818225	0.642686	9.63531e-06
chr19_5911825	9223	1.02627	1756.98	347.724	0.000994113	19-5267689-C-T	-644136	-644136	22	25	0.0308642	0.000540392	-0.689299	0.197545	0.817118	0.818718	0.642686	4.05229e-06
chr19_10351447	7549	1.05088	846.21	333.838	0.00210659	19-10479832-C-G	128385	128385	72	77	0.0943627	0.000973674	0.433965	0.130566	0.821418	0.818704	0.642686	9.55085e-06
chr19_16150227	8547	1.02946	1063.28	336.812	0.00164343	19-16461416-G-C	311189	311189	13	13	0.0159314	0.000774662	-0.998934	0.294774	0.817618	0.818099	0.642686	6.80912e-06
chr19_18071288	7836	1.0331	1246.12	339.67	0.00140779	19-17812905-AG-A	-258383	-258383	90	95	0.116422	0.000685506	-0.429905	0.125585	0.820218	0.818305	0.642686	5.92159e-06
chr19_19681053	8193	1.04579	828.548	340.098	0.00214171	19-20156428-A-G	475375	475375	106	124	0.151961	0.00110534	0.236569	0.0719681	0.818218	0.818629	0.642686	9.5062e-06
chr19_57866787	6916	1.0181	864.155	331.356	0.00200442	19-56880012-C-T	-986775	-986775	24	24	0.0294118	0.000880053	-0.745658	0.222411	0.817418	0.818488	0.642686	7.88954e-06
chr2_101287274	7844	1.01635	629.819	318.035	0.00274261	2-100890278-C-G	-396996	-396996	23	24	0.0294118	0.000996033	0.594752	0.179294	0.819918	0.81822	0.642686	1.07239e-05
chr2_197474594	5272	0.993231	316.029	300.082	0.00535479	2-198467672-G-T	993078	993078	66	70	0.0859951	0.00162785	0.278585	0.0877866	0.818918	0.818607	0.642686	1.88292e-05
chr22_22381163	8534	1.01705	1057.79	335.473	0.00163678	22-22029770-G-A	-351393	-351393	20	21	0.0257353	0.00075258	0.675808	0.198944	0.818018	0.818579	0.642686	6.40929e-06
chr3_50335080	4251	0.998939	135.529	281.093	0.0125114	3-51198579-C-CA	863499	863499	25	26	0.0325	0.00350436	0.493888	0.168112	0.820018	0.818763	0.642686	4.53237e-05
chr3_170089804	6857	0.984986	431.902	284.589	0.00389349	3-169124522-G-A	-965282	-965282	14	15	0.01875	0.000796789	0.698655	0.206651	0.816618	0.818719	0.642686	1.31515e-05
chr7_66153871	6752	1.02553	251.242	331.778	0.00692776	7-66286823-T-TTTTTTTTTTG	132952	132952	15	15	0.0185185	0.0036685	-0.818157	0.279874	0.818118	0.81877	0.642686	2.82267e-05
chr7_74226510	3944	1.03943	638.215	342.489	0.00276218	7-73245617-C-CTT	-980893	-980893	67	73	0.0910225	0.00152711	-0.391233	0.122551	0.818718	0.818355	0.642686	1.19465e-05
chr8_30679029	7337	0.998481	498.937	288.842	0.00340663	8-29881425-C-G	-797604	-797604	51	59	0.0723039	0.000732105	0.306446	0.0900055	0.820718	0.818209	0.642686	1.22804e-05
chr1_231335139	8071	0.987323	562.418	283.427	0.00299949	1-230751507-G-A	-583632	-583632	145	168	0.205882	0.000549808	0.206124	0.0591536	0.820318	0.818914	0.642736	1.02343e-05
chr4_17801155	8152	0.936029	228.446	231.534	0.0070301	4-17355090-C-T	-446065	-446065	20	20	0.0245098	0.000515213	0.508909	0.1453	0.817818	0.819018	0.642786	1.85696e-05
chr12_120218251	7270	1.05293	751.832	331.616	0.00237834	12-120293111-G-A	74860	74860	18	18	0.0220588	0.00107575	-0.458498	0.13915	0.823818	0.819178	0.642879	1.08612e-05
chr12_98734997	6617	1.04455	912.16	342.063	0.00194787	12-99412776-G-A	677779	677779	17	20	0.0245098	0.001028	0.765119	0.231287	0.820318	0.819329	0.642889	8.58074e-06
chr16_21640116	3746	1.04488	578.165	347.387	0.00307166	16-22137330-A-G	497214	497214	49	51	0.0625	0.00185327	0.484286	0.154497	0.823018	0.819275	0.642889	1.35599e-05
chr19_13773112	7257	1.01688	1258.42	338.897	0.00137923	19-13345168-A-T	-427944	-427944	127	150	0.183824	0.000660481	-0.354068	0.103118	0.817518	0.819355	0.642889	5.38258e-06
chr4_38789680	8692	1.03153	1147.99	342.476	0.00153081	4-38853115-T-C	63435	63435	269	348	0.427665	0.000791788	0.26846	0.0793643	0.822518	0.819302	0.642889	6.37522e-06
chr12_120461324	7348	1.01582	649.804	321.306	0.00266915	12-120918385-A-G	457061	457061	19	21	0.0257353	0.00102394	-0.464119	0.14025	0.821318	0.819628	0.64304	1.03645e-05
chr3_49319069	3334	1.03345	220.716	326.259	0.00795795	3-49486186-T-TTTTATTTA	167117	167117	12	12	0.0149626	0.0039836	-0.948231	0.327318	0.821118	0.819652	0.64304	3.34904e-05
chr3_50335855	4253	1.03752	207.196	323.29	0.00850584	3-50109159-T-C	-226696	-226696	108	119	0.146192	0.00412954	-0.228222	0.0790948	0.820318	0.819711	0.64304	3.6434e-05
chr4_152622853	7075	1.01256	946.433	339.838	0.00182843	4-152662604-A-AT	39751	39751	293	383	0.469363	0.000921761	0.225073	0.0673992	0.820118	0.819676	0.64304	6.99217e-06
chr16_1936438	8116	0.996798	943.24	320.644	0.00181084	16-2242181-T-C	305743	305743	19	20	0.0246914	0.000639284	-0.871663	0.25319	0.822118	0.819942	0.643181	6.43546e-06
chr2_88885950	4424	1.0376	378.263	325.587	0.00467257	2-87995893-G-A	-890057	-890057	71	84	0.103194	0.00212322	0.316571	0.102336	0.823418	0.819974	0.643181	1.9967e-05
chr6_42943239	6642	1.04541	1001.97	339.149	0.00177878	6-42482058-A-C	-461181	-461181	37	37	0.0453431	0.000882996	0.683521	0.203935	0.823818	0.820053	0.643211	7.84572e-06
chr1_145934675	906	1.0083	180.21	355.358	0.00955154	1-145699317-C-G	-235358	-235358	44	44	0.0539216	0.00705542	0.248826	0.0918593	0.820718	0.820389	0.64322	3.58839e-05
chr1_150993476	5428	1.05444	520.709	335.681	0.00345191	1-150480575-AT-A	-512901	-512901	280	365	0.448403	0.00175984	-0.259141	0.0822636	0.823918	0.820599	0.64322	1.5801e-05
chr12_47208690	7660	0.976214	544.054	304.557	0.0030819	12-46970400-A-G	-238290	-238290	104	119	0.146552	0.000888475	0.2335	0.0697036	0.817718	0.820142	0.64322	9.92826e-06
chr12_111840387	4421	1.03626	359.688	325.987	0.00491539	12-112580675-G-A	740288	740288	97	117	0.143735	0.00226642	-0.402402	0.130925	0.819618	0.820471	0.64322	2.08524e-05
chr14_106335206	6947	1.03691	593.65	329.972	0.00298086	14-106284815-C-G	-50391	-50391	273	382	0.468983	0.00135553	0.225124	0.0697495	0.821118	0.820266	0.64322	1.26775e-05
chr16_31122932	3873	1.02302	380.362	320.966	0.00459798	16-30347211-C-CAATA	-775721	-775721	78	87	0.107143	0.00193435	0.389905	0.124902	0.823018	0.820574	0.64322	1.83991e-05
chr17_27312854	3913	1.05847	411.487	341.97	0.00437774	17-27792268-C-CTGTG	479414	479414	46	53	0.0652709	0.00252893	0.470515	0.154781	0.824518	0.82038	0.64322	2.04005e-05
chr17_39760595	5817	1.04281	814.252	345.772	0.00218639	17-39103012-T-C	-657583	-657583	193	230	0.281863	0.00124302	0.269844	0.0829524	0.819918	0.820455	0.64322	9.52728e-06
chr17_75943283	8135	1.02436	1009.35	336.788	0.00173596	17-76521327-C-T	578044	578044	54	55	0.067402	0.000823791	0.473831	0.140544	0.822418	0.820345	0.64322	6.98323e-06
chr2_85319356	7279	1.03554	755.197	342.337	0.0023436	2-85216246-G-A	-103110	-103110	36	40	0.0490196	0.00126884	0.582999	0.17955	0.820118	0.820581	0.64322	9.89543e-06
chr3_179397840	6969	1.04675	669.088	326.271	0.00266639	3-179949218-A-T	551378	551378	239	295	0.361728	0.00111772	-0.164351	0.0500472	0.824418	0.820151	0.64322	1.18293e-05
chr4_152623799	7080	1.01556	870.692	334.043	0.00199842	4-152844352-A-G	220553	220553	35	35	0.0428922	0.000920261	-0.710511	0.212736	0.818318	0.820592	0.64322	7.72431e-06
chr7_100858284	6836	1.06717	750.643	334.96	0.00242066	7-101267326-C-T	409042	409042	11	11	0.0135468	0.00116282	-1.07642	0.328936	0.824718	0.820517	0.64322	1.16741e-05
chr12_108785248	8224	0.980025	533.682	291.892	0.00315977	12-109326486-A-ATATTTTATTT	541238	541238	24	24	0.0295567	0.000708467	0.570932	0.167234	0.820818	0.820838	0.643226	1.03459e-05
chr14_106537939	6313	1.03415	517.604	326.718	0.00341647	14-105775327-T-C	-762612	-762612	42	46	0.0563726	0.00150256	0.563026	0.176098	0.824118	0.82086	0.643226	1.43333e-05
chr15_41305347	6363	1.03333	398.081	298.78	0.0044367	15-41980049-T-C	674702	674702	9	9	0.0110294	0.00125413	0.826983	0.254425	0.823018	0.820849	0.643226	1.85579e-05
chr16_3051868	6898	1.0237	1093.99	342.875	0.00160275	16-2179387-C-T	-872481	-872481	17	18	0.0220588	0.000839174	-0.976851	0.290198	0.821318	0.820715	0.643226	6.42046e-06
chr19_57864896	6923	1.03887	689.061	313.939	0.00257809	19-57850181-A-G	-14715	-14715	272	340	0.416667	0.000856381	0.229618	0.068331	0.824418	0.820894	0.643226	1.10331e-05
chr20_3928949	9039	1.02361	1545.08	348.187	0.00113481	20-4069157-A-G	140208	140208	207	253	0.310049	0.000630139	0.25284	0.0733562	0.826517	0.820662	0.643226	4.54378e-06
chr6_29828776	17377	0.970198	164.035	239.703	0.0101532	6-29110855-TTATCTATCTATCTATCTATCTATC-T	-717921	-717921	28	33	0.0407407	0.00113462	-0.707533	0.21574	0.819718	0.820828	0.643226	3.17986e-05
chr12_132769968	5520	1.01008	679.028	331.762	0.00255345	12-132715668-C-T	-54300	-54300	241	304	0.372549	0.00116996	-0.269405	0.0823704	0.824218	0.821066	0.643328	9.61614e-06
chr11_769484	7198	0.996137	430.37	274.468	0.00397789	11-707566-G-A	-61918	-61918	30	30	0.0367647	0.000656078	0.519031	0.151079	0.822418	0.82116	0.64337	1.40528e-05
chr11_113798292	7202	1.02903	945.962	342.051	0.00186511	11-113460810-G-A	-337482	-337482	116	127	0.156404	0.000979255	-0.243841	0.0734004	0.827317	0.821265	0.643396	7.63622e-06
chr2_88947333	4403	1.04404	344.634	318.786	0.00517662	2-88356855-A-T	-590478	-590478	11	12	0.014742	0.00214838	-0.729329	0.236039	0.826417	0.821275	0.643396	2.26505e-05
chr16_29670053	3792	1.05056	543.375	341.408	0.00330547	16-29220998-G-C	-449055	-449055	142	161	0.198276	0.0018337	0.291228	0.0928133	0.825917	0.821367	0.643435	1.48498e-05
chr19_10810684	7413	1.00405	836.336	318.369	0.00206548	19-10025965-T-C	-784719	-784719	208	244	0.299261	0.000714977	0.224456	0.0657957	0.820118	0.821478	0.643458	7.55475e-06
chr19_51741053	10546	1.02871	1737.1	344.915	0.00101649	19-50910958-AAG-A	-830095	-830095	142	164	0.201474	0.000525592	-0.380506	0.10881	0.821618	0.821466	0.643458	4.15154e-06
chr1_184792154	6016	1.04131	741.495	343.774	0.00240805	1-183928999-G-A	-863155	-863155	19	19	0.0232843	0.00133873	0.781611	0.241889	0.826917	0.82182	0.643648	1.03819e-05
chr20_3867579	9035	1.00883	1348.9	336.751	0.00128782	20-3087966-C-T	-779613	-779613	16	16	0.0196078	0.000587356	0.712905	0.205668	0.827117	0.821791	0.643648	4.80786e-06
chr22_17110297	8038	1.02475	1670.93	359.536	0.00105441	22-17947892-G-A	837595	837595	87	94	0.115196	0.000710881	0.381341	0.111732	0.820318	0.821843	0.643648	4.227e-06
chr19_8540587	9382	1.02375	1517.12	348.197	0.00116072	19-8085220-G-GACACAC	-455367	-455367	40	52	0.0643564	0.000646049	-0.486203	0.141347	0.821618	0.821973	0.643717	4.63088e-06
chr10_27111465	9642	0.981418	501.805	294.036	0.0033785	10-27960313-CATTATTATTATT-C	848848	848848	18	19	0.0236908	0.000807531	-0.499855	0.148015	0.822718	0.822116	0.64376	1.10913e-05
chr12_25206178	9101	1.02314	1090.5	331.761	0.00161519	12-24397324-C-T	-808854	-808854	11	12	0.0147059	0.000692141	0.66877	0.195517	0.822418	0.822279	0.64376	6.42193e-06
chr13_95793608	7377	1.04091	915.743	343.244	0.00195173	13-94895437-G-A	-898171	-898171	202	244	0.29902	0.00105113	-0.174895	0.0529715	0.821218	0.822157	0.64376	8.38927e-06
chr16_48354444	4910	1.01533	447.527	330.874	0.00390677	16-48021888-G-C	-332556	-332556	14	15	0.0184275	0.00187749	-0.941916	0.300866	0.824218	0.822439	0.64376	1.501e-05
chr18_2920243	9940	1.03094	1955.13	347.575	0.000907532	18-3271182-C-G	350939	350939	18	19	0.0233415	0.000487603	0.531163	0.151002	0.821618	0.822367	0.64376	3.7319e-06
chr19_12733087	7209	0.98223	491.71	289.111	0.00345143	19-13728659-G-T	995572	995572	61	62	0.0759804	0.000748938	0.388461	0.114309	0.817518	0.822219	0.64376	1.13717e-05
chr19_52616796	11672	0.994881	1104.73	302.849	0.00155618	19-52659355-C-A	42559	42559	60	61	0.0747549	0.000366086	0.394751	0.109792	0.823918	0.822418	0.64376	5.43634e-06
chr2_201165369	6069	1.01355	709.514	340.575	0.00245992	2-201875268-A-G	709899	709899	182	216	0.264706	0.00130098	-0.278914	0.0860935	0.822318	0.822157	0.64376	9.3769e-06
chr22_20067378	8198	0.960433	455.353	264.318	0.00365571	22-19571886-T-C	-495492	-495492	29	30	0.0367647	0.000457954	0.533292	0.150871	0.821918	0.822418	0.64376	1.08127e-05
chr6_26127737	8016	1.03498	492.331	320.283	0.00361023	6-25724891-C-CAAGGG	-402846	-402846	35	36	0.0441177	0.0014369	-0.569649	0.177436	0.827117	0.822265	0.64376	1.51341e-05
chr10_73778396	5408	1.02344	312.117	314.726	0.00563901	10-73672450-T-TAA	-105946	-105946	12	12	0.0148148	0.00222817	0.653069	0.212122	0.823118	0.822597	0.643791	2.24726e-05
chr22_39020069	6359	1.03767	1012.76	349.186	0.00176223	22-38084626-A-G	-935443	-935443	21	25	0.0306373	0.00103789	-0.639197	0.193384	0.822918	0.822534	0.643791	7.46039e-06
chr9_32456317	9128	1.04128	705.532	323.548	0.00253689	9-31587825-G-A	-868492	-868492	110	121	0.148284	0.0010045	-0.351877	0.106155	0.825317	0.822602	0.643791	1.09095e-05
chr1_28509438	5743	0.984343	599.986	330.984	0.00284037	1-28165986-A-G	-343452	-343452	14	15	0.0184275	0.00130449	-0.588891	0.181819	0.821518	0.822815	0.643809	9.43252e-06
chr11_64738606	5068	1.00947	441.775	308.008	0.00394288	11-64447974-T-C	-290632	-290632	15	17	0.0208333	0.00128533	0.70052	0.215996	0.822118	0.822869	0.643809	1.47311e-05
chr16_48353501	4910	1.00765	376.799	314.145	0.00461144	16-48967998-C-T	614497	614497	11	12	0.0147059	0.00173249	0.753642	0.238886	0.823418	0.822704	0.643809	1.71016e-05
chr17_29925480	4835	0.948334	154.802	252.022	0.0106132	17-29114059-C-G	-811421	-811421	266	346	0.42402	0.0016043	0.167772	0.0527954	0.823618	0.822872	0.643809	2.957e-05
chr21_33550327	6557	1.04255	867.434	327.464	0.00206786	21-34000207-A-AC	449880	449880	259	345	0.422794	0.000849913	-0.168088	0.0499885	0.824318	0.822866	0.643809	8.93143e-06
chr7_102544318	5883	1.04325	568.237	332.909	0.00315603	7-102460338-G-GA	-83980	-83980	82	85	0.10625	0.00151977	0.402838	0.126129	0.822818	0.822793	0.643809	1.36829e-05
chr12_98549323	6762	1.04602	749.78	327.458	0.00239949	12-97571258-A-G	-978065	-978065	75	79	0.0968137	0.00100986	0.448724	0.135434	0.822218	0.822937	0.643828	1.05175e-05
chr19_1925332	9289	1.04756	1776.07	336.216	0.00101572	19-2844959-A-G	919627	919627	230	301	0.369779	0.000444379	0.163048	0.0460204	0.826917	0.823162	0.643972	4.47493e-06
chr12_32000293	9984	1.0335	828.323	324.039	0.00215124	12-31991550-G-A	-8743	-8743	222	274	0.335784	0.000835435	-0.303758	0.090205	0.824718	0.82321	0.643977	8.92692e-06
chr14_20367640	8097	0.908967	461.34	250.667	0.00344745	14-20553024-G-A	185384	185384	215	238	0.291878	0.000293221	0.208054	0.0569267	0.819118	0.823374	0.64406	7.72574e-06
chr20_3929318	9039	1.04187	1252.64	328.032	0.00143424	20-4089183-G-A	159865	159865	252	322	0.394608	0.000562074	-0.169654	0.0487727	0.826017	0.823439	0.64406	6.16346e-06
chr6_42079666	7333	1.00468	748.649	308.397	0.00232305	6-42013199-G-C	-66467	-66467	70	77	0.0943627	0.000676618	0.329527	0.0961599	0.822818	0.823426	0.64406	8.46893e-06
chr11_62739517	6726	1.00262	526.683	306.809	0.00329546	11-61868541-A-T	-870976	-870976	222	274	0.335784	0.00100815	-0.28017	0.0845489	0.821218	0.823517	0.644071	1.19022e-05
chr12_50931528	5849	1.0431	539.904	327.567	0.00332883	12-51866999-T-G	935471	935471	130	141	0.174074	0.00147883	-0.255451	0.0797802	0.827117	0.823536	0.644071	1.43898e-05
chr16_3050814	6894	1.01809	834.989	322.17	0.00210862	16-3900115-C-G	849301	849301	218	253	0.310049	0.000787954	-0.308622	0.0912004	0.821418	0.823583	0.644076	8.16481e-06
chr19_16150444	8546	1.03016	1133.13	344.101	0.00157091	19-16906606-A-G	756162	756162	150	165	0.202206	0.000838512	0.345444	0.102616	0.824118	0.823676	0.644084	6.41289e-06
chr3_179397771	6969	1.02309	692.467	328.788	0.00255352	3-179303436-C-T	-94335	-94335	145	160	0.196078	0.00111111	0.23056	0.0701723	0.823718	0.823644	0.644084	1.01106e-05
chr1_2556566	7553	1.01042	1010.72	321.837	0.00173224	1-3306075-C-T	749509	749509	158	184	0.22549	0.000620956	0.149766	0.0434001	0.825517	0.823846	0.64412	6.47237e-06
chr15_40419765	6553	1.05579	517.566	309.688	0.00351263	15-40392186-G-GTT	-27579	-27579	307	398	0.488916	0.00115077	-0.17989	0.0549205	0.823018	0.823842	0.64412	1.60042e-05
chr2_201165532	6068	1.07094	599.559	323.546	0.0030707	2-202047969-G-A	882437	882437	21	22	0.0269608	0.0012566	-0.829234	0.255163	0.828617	0.823804	0.64412	1.48871e-05
chr10_72235062	7133	1.02669	851.581	340.2	0.00208578	10-72050644-G-A	-184418	-184418	82	90	0.110294	0.00107494	0.385098	0.116866	0.824818	0.824011	0.644217	8.37909e-06
chr17_39764024	5813	0.978046	524.011	312.184	0.00324643	17-39742656-A-C	-21368	-21368	68	70	0.0859951	0.00109496	-0.374008	0.113684	0.824518	0.824059	0.644223	1.04176e-05
chr11_108367030	6827	1.01399	513.439	310.57	0.00342287	11-107513413-T-G	-853617	-853617	134	152	0.186275	0.00113335	0.229404	0.0699426	0.822918	0.824315	0.644228	1.2989e-05
chr17_22521385	2128	1.03292	222.991	345.262	0.00798989	17-22295217-T-C	-226168	-226168	14	14	0.0171569	0.00514921	0.723103	0.256993	0.824018	0.82425	0.644228	3.3057e-05
chr19_5912779	9223	1.01834	1362.1	326.21	0.00129634	19-5591271-G-A	-321508	-321508	254	321	0.394015	0.000482088	-0.17433	0.0495157	0.821418	0.824277	0.644228	5.01184e-06
chr19_8497286	9368	1.03533	1643.43	349.695	0.00108997	19-8592987-G-C	95701	95701	146	164	0.20098	0.000619592	-0.307932	0.0892184	0.828817	0.824191	0.644228	4.5422e-06
chr22_31286093	7111	1.00259	488.945	315.932	0.00355898	22-31414551-G-C	128458	128458	13	13	0.0159314	0.00130916	-1.17184	0.361922	0.821618	0.824354	0.644228	1.2819e-05
chr3_196734404	8361	1.03923	1297.04	339.569	0.00138572	3-196764627-AT-A	30223	30223	284	369	0.453086	0.000672218	0.167065	0.0487256	0.825417	0.824257	0.644228	5.87231e-06
chr6_31673015	25786	1.05475	391.308	281.326	0.00464371	6-31183963-C-T	-489052	-489052	53	55	0.067402	0.000939599	0.552831	0.16582	0.824418	0.824142	0.644228	2.10578e-05
chr8_141143430	8011	1.03468	1185.67	337.641	0.00151062	8-141012783-T-G	-130647	-130647	224	262	0.321078	0.000715056	0.298163	0.0874028	0.824318	0.824395	0.644228	6.27474e-06
chr4_2839792	7998	1.03123	942.476	331.803	0.00189527	4-3694540-T-G	854748	854748	13	14	0.0171569	0.000832026	-0.880609	0.261418	0.826817	0.824523	0.644296	7.75346e-06
chr7_100855355	6838	0.99253	463.017	294.445	0.00372763	7-100520883-C-T	-334472	-334472	10	10	0.0123457	0.000923601	-1.08602	0.32527	0.824118	0.82459	0.644316	1.28014e-05
chr15_44414115	5249	0.983654	276.319	291.059	0.00619146	15-43458564-A-G	-955551	-955551	142	180	0.22113	0.00166115	-0.20482	0.0646652	0.828217	0.824688	0.644361	2.04013e-05
chr1_160217287	7666	0.993488	620.384	306.164	0.00278778	1-159375958-G-A	-841329	-841329	11	11	0.0135135	0.000809949	0.819128	0.242618	0.827617	0.824812	0.644361	9.60559e-06
chr15_41305404	6363	1.02193	697.419	346.089	0.00254232	15-41853832-C-T	548428	548428	22	22	0.0269608	0.00147528	0.766764	0.239415	0.824918	0.824793	0.644361	9.97731e-06
chr17_9914400	9039	1.01769	1417.47	330.028	0.00124703	17-10102324-G-T	187924	187924	110	120	0.153061	0.00049727	0.266296	0.0758199	0.824118	0.824773	0.644361	4.79923e-06
chr20_3929021	9040	1.02742	1461.92	342.788	0.00121971	20-4882267-C-T	953246	953246	14	15	0.0183824	0.00061843	-1.03835	0.300799	0.828117	0.824879	0.644381	4.89984e-06
chr8_97729218	6454	0.95505	384.903	271.46	0.00434165	8-98136057-C-A	406839	406839	128	141	0.172794	0.000690782	-0.240988	0.0704425	0.824018	0.825172	0.644578	1.23858e-05
chr11_5664088	11128	1.03245	1211.29	330.703	0.00148017	11-5675024-A-G	10936	10936	220	279	0.34204	0.000613737	0.287372	0.0831977	0.823318	0.825293	0.644608	6.0711e-06
chr19_19681593	8199	1.04361	662.147	325.194	0.00273127	19-19691661-G-A	10068	10068	121	137	0.169975	0.00112782	0.325213	0.0991107	0.827017	0.825253	0.644608	1.17636e-05
chr19_39335005	7608	1.00528	665.137	314.109	0.00263295	19-39545270-CT-C	210265	210265	21	23	0.028536	0.00088126	0.541681	0.161588	0.827717	0.82544	0.64469	9.56349e-06
chr10_72220185	7149	1.03566	778.072	330.306	0.0023114	10-71976916-G-A	-243269	-243269	11	11	0.0134804	0.00101736	1.13425	0.342561	0.823118	0.825533	0.644731	9.61018e-06
chr19_10810629	7413	1.04754	1013.09	332.734	0.00179447	19-10517489-G-A	-293140	-293140	10	10	0.0122549	0.000794938	0.779405	0.23049	0.824318	0.825703	0.644796	7.84409e-06
chr2_218237630	6638	1.04857	847.246	339.698	0.0021474	2-218203057-C-T	-34573	-34573	268	342	0.419554	0.00110114	-0.26267	0.0798817	0.829917	0.825733	0.644796	9.42858e-06
chr9_93560108	7854	1.02964	611.071	324.604	0.00292913	9-94384748-C-T	824640	824640	12	12	0.0147059	0.00121121	-0.558504	0.17129	0.825917	0.82574	0.644796	1.1859e-05
chr1_150993503	5428	1.01006	415.733	320.291	0.0042325	1-151111104-C-G	117601	117601	11	12	0.0147059	0.00173458	0.698794	0.221525	0.826217	0.825864	0.644831	1.57038e-05
chr1_205768806	6427	0.996801	1002.22	341.645	0.00173824	1-205586697-C-T	-182109	-182109	169	200	0.2457	0.000898976	0.245171	0.0732609	0.824518	0.82597	0.644831	6.05687e-06
chr16_29668535	3792	1.00927	585.001	347.577	0.00300887	16-30344676-A-G	676141	676141	41	46	0.0565111	0.001817	0.575705	0.183314	0.824518	0.825989	0.644831	1.11125e-05
chr19_5912749	9223	1.02737	1198.5	318.243	0.00149308	19-6804305-C-T	891556	891556	29	31	0.0379902	0.000484433	0.566558	0.160982	0.830617	0.826032	0.644831	5.97498e-06
chr22_24174267	8206	1.03536	1224.13	346.835	0.00147163	22-23847974-CAA-C	-326293	-326293	105	117	0.147727	0.000818368	0.343536	0.10184	0.824718	0.825998	0.644831	6.09908e-06
chr9_120817549	5791	0.988603	548.436	314.842	0.00315146	9-120333355-G-GT	-484194	-484194	23	25	0.0306373	0.00110932	0.512525	0.155967	0.827717	0.825985	0.644831	1.05715e-05
chr19_47316539	7828	1.03578	1354.33	349.881	0.00133133	19-46577369-T-C	-739170	-739170	293	402	0.492647	0.00077328	-0.250983	0.0740513	0.829817	0.826142	0.644853	5.52457e-06
chr22_24574562	8185	1.03616	1144.15	335.747	0.00157642	22-24560691-C-T	-13871	-13871	40	42	0.0519802	0.000724808	0.495328	0.145362	0.830517	0.826184	0.644853	6.55253e-06
chr3_10152375	7653	0.989529	792.963	304.784	0.00218371	3-10379191-G-A	226816	226816	219	275	0.33701	0.000582085	-0.195689	0.0564142	0.832317	0.826155	0.644853	7.3498e-06
chr16_29667522	3792	1.0198	465.289	328.226	0.00381918	16-29904126-G-GAATAA	236604	236604	282	367	0.450495	0.00175281	-0.273453	0.0867738	0.825717	0.826243	0.644867	1.47863e-05
chr1_1663591	7294	1.03689	1121.35	339.383	0.00161125	1-1645445-T-G	-18146	-18146	18	19	0.0241117	0.000793471	-0.866517	0.256212	0.828117	0.82653	0.644909	6.71107e-06
chr1_148532135	2267	0.959848	289.55	310.481	0.00582173	1-147576307-G-C	-955828	-955828	69	72	0.0882353	0.00216006	0.347915	0.112659	0.826217	0.82666	0.644909	1.69454e-05
chr1_184792207	6016	1.05074	692.913	339.148	0.00263709	1-184429212-A-C	-362995	-362995	226	285	0.349265	0.0013738	-0.24535	0.0761087	0.833417	0.826598	0.644909	1.16555e-05
chr15_42531589	5559	1.05374	479.309	330.947	0.00381843	15-43474005-C-T	942416	942416	13	13	0.0159705	0.00183098	-0.843443	0.268764	0.827817	0.826512	0.644909	1.71055e-05
chr16_74448978	7883	1.05571	1010.38	330.62	0.00181654	16-74857344-A-G	408366	408366	173	200	0.245098	0.000775497	0.212423	0.0626892	0.831417	0.826564	0.644909	8.1953e-06
chr17_31534509	6394	1.00059	625.925	328.13	0.00279757	17-32502876-G-A	968367	968367	20	21	0.0257353	0.00122076	-0.758857	0.232901	0.828517	0.826681	0.644909	9.90369e-06
chr19_16155713	8552	1.04957	1067.77	340.081	0.00171151	19-15519302-A-G	-636411	-636411	97	108	0.132678	0.000859623	-0.357023	0.106279	0.828817	0.826788	0.644909	7.51945e-06
chr3_10153265	7646	1.02138	1489.81	353.683	0.00119637	3-9226823-C-T	-926442	-926442	30	33	0.0404412	0.000735674	-0.627345	0.18433	0.826517	0.826341	0.644909	4.65697e-06
chr6_30491922	26205	1.0295	423.588	287.359	0.00423355	6-31360281-C-G	868359	868359	75	78	0.0958231	0.000942682	-0.286172	0.0858606	0.827217	0.826562	0.644909	1.70951e-05
chr6_35315317	6337	1.02875	455.302	319.579	0.00393968	6-35175969-GGAT-G	-139348	-139348	17	17	0.0214646	0.0015744	-0.868787	0.272914	0.828017	0.826791	0.644909	1.58422e-05
chr7_100858290	6836	1.05283	770.432	338.733	0.00237526	7-101521927-G-A	663637	663637	15	16	0.0196078	0.0012132	0.884084	0.271184	0.828017	0.826475	0.644909	1.05938e-05
chr8_38971815	5512	1.05141	644.727	338.418	0.00283657	8-38523410-A-T	-448405	-448405	17	18	0.0220588	0.00147344	-0.663009	0.206995	0.828017	0.826718	0.644909	1.25691e-05
chr12_132722350	5646	1.04213	681.621	331.694	0.00266462	12-132482249-C-T	-240101	-240101	11	11	0.0134804	0.00122707	0.946641	0.290669	0.833017	0.826954	0.64494	1.13419e-05
chr19_16155719	8552	1.03775	1019.63	336.657	0.00177536	19-17013563-A-AGT	857844	857844	16	16	0.02	0.000842976	-1.0393	0.308869	0.829117	0.826919	0.64494	7.41328e-06
chr2_218235974	6639	1.01907	676.127	321.889	0.00263366	2-218030886-A-C	-205088	-205088	22	22	0.0269608	0.00101862	-0.81855	0.247241	0.827717	0.826882	0.64494	1.0136e-05
chr1_153662127	6558	1.01261	622.59	333.718	0.00284621	1-153624127-G-A	-38000	-38000	271	349	0.427696	0.00136903	-0.184953	0.0573553	0.828617	0.827125	0.644945	1.06322e-05
chr19_17415067	8291	1.01726	1132.23	327.817	0.00157203	19-16684141-C-CAG	-730926	-730926	21	21	0.0259259	0.000622539	0.779815	0.226026	0.830317	0.82706	0.644945	5.9945e-06
chr20_45079205	7263	1.02101	898.298	345.161	0.00198767	20-44458614-A-G	-620591	-620591	27	28	0.0345679	0.0011077	-0.650196	0.197837	0.827717	0.827102	0.644945	7.70829e-06
chr9_93448459	7567	1.02257	555.586	316.46	0.00321591	9-93367372-C-T	-81087	-81087	10	10	0.0122549	0.00117051	0.744745	0.227715	0.825617	0.82709	0.644945	1.25665e-05
chr13_32525642	7033	1.02124	719.963	321.942	0.00248069	13-31985684-T-G	-539958	-539958	27	27	0.0330882	0.00095018	-0.485687	0.145821	0.828017	0.827201	0.644972	9.62948e-06
chr17_81561049	8506	0.994385	705.649	303.264	0.00247314	17-81256851-A-G	-304198	-304198	41	42	0.0514706	0.000658426	0.604146	0.175906	0.825617	0.82726	0.644986	8.48739e-06
chr1_28335667	5375	0.96793	322.11	289.915	0.00529013	1-27736828-G-A	-598839	-598839	18	19	0.0232843	0.00132611	-0.592536	0.183218	0.828217	0.827611	0.644989	1.5979e-05
chr1_150996737	5437	1.04344	454.644	324.329	0.00400254	1-150559429-C-A	-437308	-437308	10	10	0.012285	0.00173673	0.915903	0.290386	0.831417	0.827421	0.644989	1.71175e-05
chr12_31998969	9981	1.03257	971.118	335.405	0.00186104	12-32918927-C-T	919958	919958	27	28	0.034398	0.000869538	0.753187	0.224427	0.827917	0.827783	0.644989	7.57756e-06
chr12_98733633	6618	1.04375	786.785	330.775	0.00231894	12-98183584-T-A	-550049	-550049	252	315	0.386029	0.00102967	0.276867	0.0837055	0.832417	0.827883	0.644989	9.90756e-06
chr13_32521809	7045	1.02216	982.492	350.441	0.00182316	13-31674711-A-G	-847098	-847098	67	79	0.0968137	0.00109971	-0.455395	0.138476	0.827917	0.827755	0.644989	7.09101e-06
chr16_30380687	3287	0.979011	252.823	288.162	0.00679817	16-29756680-CAAAAAAAA-C	-624007	-624007	61	70	0.0883838	0.00177759	0.375463	0.119304	0.830117	0.827424	0.644989	2.17125e-05
chr19_5913776	9233	0.990305	1096.3	310.829	0.00158781	19-5888767-C-T	-25009	-25009	26	26	0.0318627	0.000446813	0.685404	0.193537	0.830317	0.827443	0.644989	5.33943e-06
chr19_8541429	9397	1.03516	1493.02	344.123	0.00121323	19-7571797-C-G	-969632	-969632	28	30	0.0367647	0.000630017	0.550227	0.159635	0.830917	0.827704	0.644989	4.99537e-06
chr19_19786312	8512	1.0461	788.106	337.272	0.00231923	19-19943698-T-C	157386	157386	19	19	0.0232843	0.00115229	0.870039	0.265655	0.830017	0.827834	0.644989	1.001e-05
chr19_19786801	8516	1.02069	652.488	322.029	0.00274015	19-20038613-T-TAAAA	251812	251812	156	180	0.22113	0.00107002	-0.303587	0.0920927	0.829417	0.827714	0.644989	1.0594e-05
chr2_218237221	6638	1.02073	604.402	311.51	0.0029574	2-217970715-C-G	-266506	-266506	127	143	0.175245	0.000965558	0.351054	0.105545	0.828617	0.827659	0.644989	1.14395e-05
chr5_180835386	6881	0.994768	575.116	295.132	0.00304073	5-181046468-C-A	211082	211082	46	49	0.060049	0.000721919	0.3435	0.100772	0.829217	0.827868	0.644989	1.0436e-05
chr6_33005241	22863	1.0649	761.308	315.224	0.00243607	6-32610432-C-T	-394809	-394809	134	141	0.173219	0.000819824	0.239277	0.0709436	0.833017	0.827554	0.644989	1.1383e-05
chr6_42889359	6591	0.950796	492.509	285.082	0.00340928	6-42097839-G-C	-791520	-791520	12	13	0.0159314	0.000675778	0.565738	0.165072	0.823718	0.827621	0.644989	9.43362e-06
chr6_149726247	8609	0.977822	693.143	303.352	0.00248257	6-149232168-G-C	-494079	-494079	93	98	0.120393	0.000662761	-0.292171	0.0851151	0.826417	0.827458	0.644989	7.86542e-06
chr1_150731175	4918	1.04644	532.666	339.56	0.00343247	1-150938826-CTT-C	207651	207651	244	288	0.354115	0.00185856	-0.247827	0.0790836	0.827617	0.828019	0.645017	1.48354e-05
chr1_153662199	6562	1.02041	498.864	317.891	0.00358926	1-153255727-T-TCACACACACA	-406472	-406472	55	61	0.0766332	0.00136895	0.316744	0.098224	0.822918	0.828371	0.645017	1.38354e-05
chr13_32525637	7033	1.0086	532.188	300.048	0.00333059	13-33017326-G-T	491689	491689	22	22	0.0269608	0.000895587	-0.859471	0.25674	0.831217	0.828337	0.645017	1.2171e-05
chr14_105049710	8325	0.996789	719.36	301.397	0.00244009	14-104537990-C-G	-511720	-511720	20	21	0.0257353	0.000622842	0.609938	0.176794	0.830517	0.828366	0.645017	8.43792e-06
chr17_7348488	8087	0.980652	1098.43	323.713	0.00157588	17-7496000-C-T	147512	147512	16	16	0.019656	0.000576418	0.626483	0.180465	0.826417	0.828339	0.645017	5.04472e-06
chr17_75889193	7891	1.00506	960.176	335.585	0.00183994	17-74957319-CA-C	-931874	-931874	66	68	0.0837438	0.000861121	-0.461764	0.137478	0.824918	0.828042	0.645017	6.61686e-06
chr19_15660841	9424	0.997052	759.043	310.743	0.00231226	19-14781671-C-T	-879170	-879170	11	12	0.0147059	0.000705169	-1.09591	0.320885	0.832017	0.828244	0.645017	8.00845e-06
chr22_22381108	8534	1.01981	835.637	312.637	0.00214104	22-21912598-G-C	-468510	-468510	35	37	0.0475578	0.000666942	0.411037	0.119805	0.829517	0.82806	0.645017	8.23343e-06
chr6_42887386	6580	1.02937	930.437	337.777	0.00193998	6-42480817-C-A	-406569	-406569	49	50	0.0612745	0.000950344	-0.532124	0.159765	0.828417	0.828244	0.645017	7.77756e-06
chr7_17345216	8347	1.0213	721.399	299.35	0.00248529	7-17667171-G-A	321955	321955	60	61	0.0747549	0.000610552	0.393662	0.113922	0.827417	0.828364	0.645017	9.6133e-06
chr7_100857709	6833	1.01409	576.682	317.498	0.00308857	7-101712773-G-A	855064	855064	243	290	0.355392	0.00113644	0.281213	0.0857593	0.829217	0.828334	0.645017	1.15708e-05
chr11_108367116	6828	1.04427	690.045	330.988	0.00265108	11-107776168-C-CA	-590948	-590948	218	258	0.317284	0.00120527	0.253385	0.0776778	0.830617	0.828623	0.645181	1.13263e-05
chr16_29666312	3792	1.04009	517.139	335.351	0.00352589	16-29422312-G-A	-244000	-244000	16	16	0.0197531	0.00179325	-0.728834	0.231781	0.829817	0.828826	0.645184	1.47933e-05
chr16_31122676	3874	1.02531	389.683	322.619	0.00461667	16-31625506-G-GA	502830	502830	113	132	0.166247	0.00199648	0.28228	0.0907032	0.826317	0.828697	0.645184	1.81781e-05
chr19_51741697	10547	0.992055	886.837	293.38	0.00197455	19-52105764-A-AT	364067	364067	20	20	0.0246305	0.000399394	-0.911105	0.255073	0.828117	0.82883	0.645184	6.66581e-06
chr19_57757046	7126	1.01156	742.533	321	0.00239824	19-56883095-C-A	-873951	-873951	200	235	0.28799	0.000897298	0.230831	0.0689647	0.833917	0.828833	0.645184	8.8644e-06
chr4_38788867	8688	1.0222	938.828	327.571	0.00191425	4-38271912-C-A	-516955	-516955	140	154	0.188725	0.000778658	0.255126	0.0753172	0.829817	0.828768	0.645184	7.42208e-06
chr10_100232982	6589	0.981393	601.953	313.3	0.00288265	10-100338436-C-A	105454	105454	43	51	0.0625	0.000968182	0.329972	0.0992298	0.829017	0.829065	0.645268	9.24469e-06
chr19_16156444	8547	1.01683	1024.16	336.396	0.00174847	19-15394095-T-C	-762349	-762349	14	14	0.0171569	0.000824684	1.03506	0.307039	0.828017	0.829047	0.645268	6.61175e-06
chr19_57866876	6916	1.03084	961.804	340.414	0.00188381	19-57146037-C-T	-720839	-720839	10	10	0.0122549	0.000962666	-1.24653	0.374674	0.831117	0.829012	0.645268	7.58192e-06
chr2_201218401	6081	1.03064	539.341	317.436	0.0033578	2-201313149-C-A	94748	94748	28	30	0.036855	0.00125423	0.48586	0.149478	0.830617	0.829148	0.645301	1.35067e-05
chr9_120927403	5881	0.996067	438.253	298.594	0.00401127	9-121414350-C-CAT	486947	486947	94	101	0.125935	0.00110035	0.414247	0.12597	0.826117	0.829249	0.645347	1.37947e-05
chr11_67295538	5903	1.06202	449.173	309.701	0.00413873	11-68200925-G-A	905387	905387	25	25	0.0306373	0.00140624	0.710822	0.220972	0.830417	0.8293	0.645355	1.90208e-05
chr16_48354428	4910	1.03382	496.231	338.795	0.0036616	16-48416457-A-C	62029	62029	268	355	0.435049	0.00197478	-0.264832	0.0850064	0.833117	0.829387	0.645377	1.49256e-05
chr3_49415365	3253	0.994976	206.193	325.815	0.00850299	3-48988192-G-A	-427173	-427173	20	20	0.0245098	0.00427579	0.62137	0.216188	0.824018	0.829411	0.645377	2.9142e-05
chr7_5621351	9908	1.02253	1208.52	330.455	0.00149121	7-5143606-GC-G	-477745	-477745	14	14	0.0172839	0.000616082	0.626187	0.181345	0.835416	0.829464	0.645386	5.77592e-06
chr16_28100135	4939	1.04662	803.574	342.277	0.00228812	16-27680082-G-C	-420053	-420053	14	14	0.0171569	0.00123423	0.876087	0.269145	0.832817	0.829528	0.645404	9.84315e-06
chr16_8853821	12714	0.988331	1007.74	301.237	0.00173699	16-8743318-CTGTGTGTG-C	-110503	-110503	32	35	0.0435323	0.000405232	0.471865	0.132249	0.828617	0.829665	0.645421	5.74438e-06
chr16_50673250	6560	1.03267	1220.16	352.769	0.00149052	16-51075341-A-G	402091	402091	36	37	0.0454545	0.000918598	-0.557217	0.166812	0.829617	0.829629	0.645421	6.03389e-06
chr3_10153410	7645	1.04758	1362.57	346.838	0.00135178	3-10478391-T-C	324981	324981	40	41	0.0503685	0.000745406	0.640278	0.188335	0.830917	0.829674	0.645421	5.83347e-06
chr19_8540640	9384	0.984672	815.694	296.364	0.00213906	19-8260779-CCT-C	-279861	-279861	17	17	0.0208333	0.000473242	-1.00477	0.284979	0.830417	0.829733	0.645435	6.95111e-06
chr10_133265597	6054	1.0356	739.234	330.723	0.00246637	10-133211628-C-T	-53969	-53969	32	32	0.0392157	0.00110424	-0.679716	0.206762	0.831517	0.82979	0.645447	1.01121e-05
chr1_20652004	7747	1.01555	970.95	336.737	0.0018479	1-19814129-T-C	-837875	-837875	15	15	0.0183824	0.000883271	-0.780993	0.233022	0.831317	0.82999	0.645466	6.92654e-06
chr1_168251298	8086	1.00936	840.381	318.083	0.00212269	1-168182092-C-CT	-69206	-69206	265	346	0.42402	0.000734559	-0.211803	0.0622255	0.830517	0.829892	0.645466	7.73961e-06
chr11_65180275	5158	1.05358	597.129	334.529	0.00310226	11-64851296-T-C	-328979	-328979	227	287	0.35258	0.00153037	-0.240919	0.0754806	0.829617	0.830184	0.645466	1.37197e-05
chr12_7097339	7844	0.999988	981.909	324.825	0.00180408	12-6222176-G-A	-875163	-875163	14	15	0.0183824	0.000690069	0.921272	0.269271	0.829117	0.830188	0.645466	6.29233e-06
chr16_9110965	12201	1.02341	1467.46	335.12	0.00123235	16-9176685-C-T	65720	65720	103	114	0.139706	0.000541679	0.228551	0.0655123	0.831817	0.830253	0.645466	4.77903e-06
chr19_5913593	9233	1.0128	1454.25	331.484	0.00123238	19-5215815-T-G	-697778	-697778	142	167	0.20516	0.00050481	-0.326711	0.0931311	0.830917	0.830268	0.645466	4.55667e-06
chr19_8492095	9381	1.0468	1333.7	335.091	0.00138238	19-7598431-A-G	-893664	-893664	232	272	0.333744	0.000616861	-0.310171	0.089835	0.831817	0.830176	0.645466	5.93622e-06
chr19_18368317	7482	1.03264	1033.25	330.853	0.0017624	19-19329890-A-G	961573	961573	23	25	0.0306373	0.000752215	-0.709298	0.208795	0.833717	0.830067	0.645466	7.12433e-06
chr19_41871516	6106	1.02476	636.124	327.01	0.0028428	19-41737966-T-TAA	-133550	-133550	225	274	0.335784	0.00121979	0.251154	0.0770765	0.830217	0.830144	0.645466	1.11035e-05
chr3_44749949	6547	1.0474	541.657	322.491	0.00340072	3-44582907-CGT-C	-167042	-167042	111	127	0.157178	0.00139095	0.314528	0.0976787	0.832717	0.830065	0.645466	1.46608e-05
chr8_11843874	8204	1.07233	838.131	320.225	0.00224328	8-11643283-T-A	-200591	-200591	102	110	0.134804	0.000817173	-0.368373	0.10919	0.834017	0.829907	0.645466	1.0722e-05
chr14_105986717	8110	1.05423	709.984	325.788	0.00261237	14-105891329-C-T	-95388	-95388	41	41	0.0502451	0.0010821	0.500981	0.152122	0.835416	0.830323	0.645477	1.15764e-05
chr7_17344690	8350	1.04226	982.961	316.468	0.00186955	7-17637232-G-C	292542	292542	89	91	0.11152	0.000611414	-0.2881	0.0833833	0.830517	0.830413	0.645515	7.87009e-06
chr7_38378155	8845	1.02093	841.445	327.857	0.00214511	7-38157505-A-G	-220650	-220650	126	139	0.170343	0.000893221	0.296331	0.0884997	0.829417	0.830458	0.645518	8.2256e-06
chr12_31999571	9985	1.01842	650.366	304.162	0.00276952	12-31364910-C-G	-634661	-634661	12	12	0.0147059	0.000771982	0.928799	0.273999	0.833917	0.830566	0.645569	1.05008e-05
chr1_9267071	6624	0.984164	604.429	298.468	0.00289352	1-9365693-G-A	98622	98622	16	16	0.0196078	0.000726367	0.778775	0.228584	0.828817	0.830683	0.645596	9.35365e-06
chr19_57866829	6916	1.01864	561.707	298.238	0.00320738	19-57088591-T-G	-778238	-778238	192	239	0.293612	0.00082354	-0.23291	0.0690824	0.832617	0.830644	0.645596	1.21727e-05
chr10_100233141	6589	1.03566	767.502	333.617	0.00238303	10-100896894-AT-A	663753	663753	227	260	0.31875	0.00111627	0.274259	0.0835064	0.833217	0.830727	0.645599	9.74263e-06
chr1_205769701	6422	1.01327	893.741	331.575	0.00201141	1-204994474-T-C	-775227	-775227	203	247	0.302696	0.000887066	0.172744	0.0515599	0.831617	0.831191	0.645668	7.43313e-06
chr12_31999033	9981	1.05492	972.91	334.04	0.00191185	12-31943314-G-A	-55719	-55719	274	335	0.411548	0.000874947	-0.288716	0.0860741	0.832717	0.830918	0.645668	8.47738e-06
chr17_4713612	8939	1.04394	1095.28	333.832	0.00168353	17-4918697-T-A	205085	205085	152	173	0.21201	0.000754081	0.247582	0.0728952	0.830717	0.830998	0.645668	7.1237e-06
chr19_13759936	7230	1.00417	971.834	319.488	0.00183544	19-13368293-C-T	-391643	-391643	15	17	0.0208845	0.000635024	0.769723	0.223459	0.830517	0.831181	0.645668	6.50579e-06
chr19_16150386	8546	1.03879	1038	336.29	0.00177064	19-16735557-A-C	585171	585171	26	26	0.0320197	0.000834942	0.704805	0.209291	0.835116	0.831321	0.645668	7.32109e-06
chr2_85319370	7279	1.02663	719.974	337.963	0.0025261	2-86234243-C-T	914873	914873	15	15	0.0183824	0.0012836	-0.881849	0.271873	0.828517	0.831352	0.645668	9.90751e-06
chr20_3872290	9046	1.06266	1552	345.638	0.0012074	20-4132759-G-A	260469	260469	35	37	0.0454545	0.000644193	0.616715	0.179247	0.832117	0.831136	0.645668	5.52282e-06
chr3_10153020	7646	1.02487	1259.91	338.525	0.00144094	3-10356964-T-TGA	203944	203944	39	41	0.0518987	0.000689071	-0.598995	0.175055	0.833917	0.83109	0.645668	5.60937e-06
chr5_173056471	8257	1.03976	1400.97	344.259	0.00131212	5-173276560-G-T	220089	220089	20	20	0.0245098	0.000688857	0.581724	0.170003	0.829617	0.831057	0.645668	5.45144e-06
chr7_44802594	6817	0.980985	570.592	314.106	0.00306	7-44008711-T-C	-793883	-793883	12	13	0.0160099	0.00105628	0.743943	0.225419	0.830317	0.83105	0.645668	9.73007e-06
chr8_141143639	8014	0.994878	1003.49	325.889	0.00176376	8-141437296-T-G	293657	293657	21	24	0.03	0.000685879	-0.705435	0.206083	0.831917	0.831261	0.645668	5.98475e-06
chr9_70354355	7279	0.992878	434.129	301.726	0.00406372	9-71047810-T-TCA	693455	693455	104	135	0.169598	0.00118741	0.189902	0.0581388	0.831317	0.831158	0.645668	1.36799e-05
chr9_137616111	4895	1.02778	976.077	351.229	0.00186574	9-136714590-C-T	-901521	-901521	283	361	0.44335	0.00114234	-0.246002	0.0750556	0.832417	0.83135	0.645668	7.35255e-06
chr17_18273660	4665	0.988509	307.751	279.694	0.00571156	17-19267238-T-G	993578	993578	108	118	0.144608	0.00119824	0.228176	0.0699133	0.829617	0.831457	0.645684	1.88292e-05
chr17_78108936	9367	0.985841	1656.31	337.533	0.00106134	17-77499422-C-G	-609514	-609514	35	39	0.0477941	0.00047918	-0.551516	0.156575	0.835516	0.831497	0.645684	3.44606e-06
chr4_2840009	7998	1.0026	620.426	297.784	0.00287261	4-2830191-G-A	-9818	-9818	18	18	0.0220588	0.000709615	0.721898	0.211482	0.832717	0.831494	0.645684	1.01031e-05
chr1_204557481	7473	1.03971	945.944	330.656	0.00194638	1-205411781-G-A	854300	854300	36	37	0.0453431	0.000840129	0.712118	0.211573	0.834617	0.831653	0.645756	8.07195e-06
chr17_39760300	5818	1.01407	549.721	315.358	0.00327642	17-39901527-CTTGTTG-C	141227	141227	10	10	0.012285	0.00117335	1.16407	0.356005	0.831517	0.831755	0.645756	1.21366e-05
chr2_37101620	9016	1.0342	1012.78	326.077	0.00181011	2-37387038-G-A	285418	285418	53	58	0.0714286	0.000709451	0.314055	0.0920018	0.837316	0.831722	0.645756	7.32756e-06
chr6_25986311	8296	1.05326	622.494	333.854	0.00299016	6-26590713-A-G	604402	604402	104	115	0.141278	0.00145144	0.326773	0.101879	0.831717	0.831725	0.645756	1.31393e-05
chr19_38331254	6941	0.986007	375.504	281.071	0.00467965	19-38502439-C-T	171185	171185	16	16	0.0196078	0.000944259	0.701202	0.210413	0.834117	0.831873	0.645784	1.52147e-05
chr4_87337973	7720	1.02957	660.699	334.734	0.00276367	4-88230245-G-A	892272	892272	190	220	0.27	0.00134657	0.303109	0.0938545	0.832117	0.83184	0.645784	1.09642e-05
chr12_50931599	5849	1.01972	692.509	348.144	0.00261621	12-51549247-G-C	617648	617648	17	18	0.0220588	0.00157248	-0.820319	0.25766	0.830417	0.831974	0.64583	9.93065e-06
chr11_46678959	4447	0.987656	277.035	304.752	0.00635446	11-45796560-C-T	-882399	-882399	169	191	0.235222	0.00218575	0.193157	0.0626197	0.833217	0.832228	0.6459	2.08162e-05
chr14_106062218	7797	1.06163	709.069	329.656	0.00264718	14-106590729-A-T	528511	528511	240	290	0.356265	0.00117591	-0.251484	0.0769256	0.835316	0.832146	0.6459	1.20262e-05
chr20_3929005	9040	1.02905	1689.78	353.352	0.00108229	20-4400174-G-C	471169	471169	76	78	0.0955882	0.000656343	-0.411848	0.119885	0.834617	0.83219	0.6459	4.27549e-06
chr6_149726222	8609	1.04166	901.377	323.77	0.00204918	6-150011917-G-A	285695	285695	29	31	0.0379902	0.000785218	0.48699	0.143868	0.831917	0.832155	0.6459	8.55585e-06
chr4_88258515	8085	1.03358	748.899	321.639	0.00245037	4-88912568-TACAC-T	654053	654053	83	88	0.109726	0.000931313	0.313137	0.0938532	0.833217	0.832285	0.645911	9.87736e-06
chr15_66491293	6989	1.01714	827.684	332.515	0.00218756	15-66756030-TA-T	264737	264737	13	15	0.0189394	0.000993082	0.523037	0.157634	0.833217	0.832382	0.645933	8.19506e-06
chr16_28955156	4548	1.01493	415.142	307.509	0.00434864	16-27994979-G-T	-960177	-960177	174	201	0.246929	0.00143653	-0.303404	0.0945031	0.833017	0.832395	0.645933	1.61458e-05
chr1_204556604	7472	1.06182	1152.17	342.871	0.00163247	1-204297852-G-A	-258752	-258752	145	163	0.200246	0.000856433	0.337656	0.100482	0.834317	0.832567	0.646034	7.40841e-06
chr1_184792183	6016	1.04	688.787	340.56	0.00268561	1-185460447-C-T	668264	668264	35	39	0.0477941	0.0014348	-0.689266	0.214666	0.834717	0.833124	0.646077	1.11018e-05
chr11_62738903	6728	0.989968	395.13	280.918	0.00447946	11-62707671-A-C	-31232	-31232	14	14	0.0171569	0.000887793	0.658439	0.196542	0.835016	0.832959	0.646077	1.47864e-05
chr11_65180280	5158	1.0208	439.986	308.928	0.00413391	11-64450856-A-G	-729424	-729424	17	18	0.0220588	0.00138491	-0.742862	0.230609	0.834717	0.833115	0.646077	1.57195e-05
chr11_68046205	6738	1.02826	525.217	314.001	0.00348391	11-67320064-G-A	-726141	-726141	14	14	0.0171569	0.00123273	0.825417	0.253551	0.835216	0.832926	0.646077	1.36979e-05
chr12_98733532	6619	1.0117	893.759	341.967	0.00202008	12-98907005-CTG-C	173473	173473	48	51	0.0626536	0.00106879	0.523726	0.158856	0.832317	0.8329	0.646077	7.37015e-06
chr19_51134430	9401	1.04667	1764.43	344.384	0.00105412	19-51463205-CT-C	328775	328775	62	66	0.0808824	0.000541765	-0.475684	0.136352	0.832517	0.832846	0.646077	4.4842e-06
chr22_24173677	8209	1.04276	1144.51	340.236	0.00161907	22-23481562-G-A	-692115	-692115	117	124	0.151961	0.000810037	0.364079	0.107838	0.836516	0.832792	0.646077	6.77648e-06
chr22_24174206	8206	1.00998	1223.45	346.302	0.00147482	22-25011889-G-T	837683	837683	21	21	0.0258621	0.000812729	0.758224	0.224643	0.835416	0.833078	0.646077	5.3342e-06
chr22_39018816	6357	0.999945	791.03	330.305	0.00225914	22-38296048-C-G	-722768	-722768	40	41	0.0502451	0.000990924	0.516489	0.155632	0.834417	0.832899	0.646077	7.80883e-06
chr4_56460147	9049	0.9713	540.846	285.697	0.00322116	4-56264065-G-A	-196082	-196082	160	186	0.229064	0.000635553	0.234885	0.0681942	0.830417	0.832975	0.646077	9.70608e-06
chr4_99869764	8373	1.00538	423.199	303.813	0.00424128	4-100299275-T-TG	429511	429511	308	403	0.494975	0.0013022	0.166287	0.0513326	0.834317	0.833105	0.646077	1.50386e-05
chr5_115830747	9113	0.980864	546.682	290.146	0.00321601	5-115603565-C-T	-227182	-227182	11	11	0.0134804	0.000698421	0.7234	0.211646	0.834117	0.833159	0.646077	1.01486e-05
chr9_134906158	9988	1.02891	1917.56	339.908	0.000955223	9-134534912-T-C	-371246	-371246	63	64	0.0784314	0.000445734	-0.47064	0.132869	0.833117	0.832682	0.646077	3.76483e-06
chr11_5664960	11133	1.01066	1114.82	325.445	0.00162101	11-5680179-G-C	15219	15219	296	376	0.460784	0.000616287	0.185683	0.0537755	0.836116	0.833386	0.646101	5.87543e-06
chr16_29669029	3792	1.01301	455.116	326.387	0.00397262	16-30505244-C-A	836215	836215	14	14	0.0171569	0.00178062	-0.840745	0.267191	0.831017	0.833281	0.646101	1.45762e-05
chr20_3871035	9041	1.00247	1290.59	337.73	0.00139037	20-4592250-C-A	721215	721215	76	83	0.101716	0.00065226	0.420108	0.122227	0.834017	0.833342	0.646101	4.85329e-06
chr4_2938682	8671	1.02714	989.218	321.405	0.00185242	4-2916162-ATATTATTATTATTAT-A	-22520	-22520	11	12	0.0150754	0.000666485	0.698481	0.203574	0.831917	0.833396	0.646101	7.23037e-06
chr9_33046743	8458	1.01069	670.574	319.71	0.00269359	9-32447739-G-A	-599004	-599004	22	22	0.0269608	0.00100536	0.373136	0.112577	0.833617	0.833393	0.646101	9.76948e-06
chr10_71758770	8061	1.06638	1140.59	341.077	0.00166337	10-71098115-A-C	-660655	-660655	97	106	0.129902	0.000847376	0.387082	0.115087	0.833817	0.834094	0.646102	7.65353e-06
chr10_73777671	5405	0.99582	339.558	325.06	0.00525568	10-74185676-C-CAA	408005	408005	96	98	0.123426	0.00241511	0.299609	0.0981019	0.833717	0.834006	0.646102	1.77796e-05
chr11_769417	7198	1.05128	906.246	338.436	0.00206781	11-999286-C-T	229869	229869	16	16	0.0196078	0.00103289	-0.904222	0.273449	0.837016	0.83414	0.646102	8.93618e-06
chr12_10315476	9273	1.01948	660.702	319.926	0.00276075	12-9766041-G-A	-549435	-549435	230	276	0.338235	0.00103923	0.247145	0.07478	0.836316	0.834099	0.646102	1.03949e-05
chr13_32523133	7041	1.01394	763.899	330.353	0.0023722	13-33176044-T-A	652911	652911	47	50	0.0614251	0.00104908	-0.429636	0.130104	0.834717	0.833485	0.646102	8.72769e-06
chr14_106235156	7235	0.986651	547.389	317.554	0.00323682	14-106539717-C-T	304561	304561	235	287	0.35258	0.00120303	0.21512	0.0659362	0.833417	0.833945	0.646102	1.04753e-05
chr18_32071283	6948	1.00255	697.462	319.636	0.0025781	18-31558353-T-G	-512930	-512930	12	12	0.0147059	0.000953131	0.630821	0.189446	0.835116	0.834121	0.646102	8.98433e-06
chr19_15660735	9424	1.04599	1092.18	337.439	0.00170749	19-14766713-CCTT-C	-894022	-894022	34	34	0.0416667	0.000818031	-0.607682	0.18014	0.838216	0.833934	0.646102	7.2191e-06
chr19_47344225	7843	1.03356	918.397	320.665	0.00200806	19-47122827-G-GAAAAC	-221398	-221398	13	13	0.0159314	0.000722764	-1.13142	0.331954	0.833817	0.833726	0.646102	8.05358e-06
chr19_53800373	11163	1.00422	2216.79	338.657	0.000812554	19-53204446-G-A	-595927	-595927	14	14	0.017199	0.000362582	0.801886	0.222869	0.835016	0.833944	0.646102	2.85293e-06
chr19_54177514	11081	1.0352	2536.07	350.507	0.000728455	19-54244154-G-A	66640	66640	26	26	0.0320988	0.000405311	-0.940284	0.263536	0.834717	0.833639	0.646102	2.94157e-06
chr20_45078395	7263	1.0643	751.44	331.168	0.00251574	20-44659376-T-C	-419019	-419019	45	53	0.064951	0.00113842	0.486537	0.148398	0.840216	0.833646	0.646102	1.14985e-05
chr3_10153087	7646	0.991065	876.516	311.688	0.00202946	3-9696856-G-A	-456231	-456231	21	21	0.0257353	0.000613188	0.672776	0.194763	0.833117	0.833799	0.646102	6.70693e-06
chr3_197885363	4648	0.921839	207.487	239.599	0.00802206	3-197017648-T-C	-867715	-867715	23	23	0.0281863	0.000786289	0.490339	0.144874	0.830817	0.833605	0.646102	1.8685e-05
chr4_152623101	7074	1.04129	950.49	341.477	0.00195513	4-151860814-GCTT-G	-762287	-762287	73	76	0.0933661	0.001022	-0.455532	0.137632	0.835816	0.834083	0.646102	8.09841e-06
chr7_5621311	9909	1.03566	1519.22	347.68	0.00121618	7-5528735-A-G	-92576	-92576	307	403	0.493873	0.0006737	-0.298933	0.0872014	0.832817	0.833636	0.646102	4.92209e-06
chr8_11843016	8202	1.0355	988.475	334.537	0.00187033	8-12532803-G-T	689787	689787	16	16	0.0198511	0.000860989	0.943831	0.280998	0.837316	0.833965	0.646102	7.55837e-06
chr8_141143561	8014	1.03406	1343.87	345.273	0.00137506	8-141508812-T-A	365251	365251	32	34	0.0416667	0.000738785	0.535721	0.157464	0.839316	0.834109	0.646102	5.51814e-06
chr4_2840239	8000	1.01183	581.11	288.434	0.00311964	4-3643110-C-G	802871	802871	14	14	0.0171569	0.000646998	0.724309	0.210593	0.836916	0.834259	0.646162	1.13433e-05
chr10_73249206	5744	1.0289	327.437	324.153	0.00561434	10-74076375-G-T	827169	827169	250	316	0.387255	0.00257241	-0.238932	0.0787355	0.833817	0.834499	0.646176	2.20455e-05
chr12_45921155	6269	1.02462	503.995	322.134	0.00363984	12-45603443-G-GCCGCCT	-317712	-317712	12	12	0.015	0.00149755	0.535869	0.167552	0.834417	0.83464	0.646176	1.40042e-05
chr14_24124743	7907	1.03539	978.369	326.436	0.00189399	14-23827092-G-C	-297651	-297651	38	39	0.0477941	0.000752964	0.450614	0.132657	0.836916	0.83469	0.646176	7.63231e-06
chr19_54097799	11140	1.01292	2263.23	344.728	0.000803422	19-53606338-C-A	-491461	-491461	20	20	0.0245098	0.000403725	-0.984194	0.275761	0.832817	0.834535	0.646176	2.9297e-06
chr22_20065441	8194	1.0343	1250.48	348.212	0.00147962	22-19827648-T-C	-237793	-237793	12	12	0.0147059	0.000843151	1.14292	0.339668	0.835316	0.834445	0.646176	5.93786e-06
chr4_7057671	10805	0.955959	1216.23	299.973	0.00142214	4-6565811-G-A	-491860	-491860	175	214	0.262255	0.000306163	-0.228248	0.062649	0.833417	0.834655	0.646176	3.94113e-06
chr4_38788997	8688	1.03884	1138.82	342.929	0.00163129	4-38715100-G-A	-73897	-73897	171	204	0.25	0.000856605	0.201294	0.0599036	0.836116	0.834552	0.646176	6.67475e-06
chr6_35314388	6339	1.0583	492.563	324.036	0.00382671	6-34924090-C-CGTGTGTGTGT	-390298	-390298	18	20	0.0248756	0.00163983	-0.700669	0.220944	0.833817	0.834448	0.646176	1.70284e-05
chr6_42941578	6640	1.05358	1156.24	348.826	0.00162643	6-43178534-T-TAC	236956	236956	17	18	0.0221675	0.000945027	-0.87335	0.262089	0.836516	0.834569	0.646176	7.08553e-06
chr9_137616139	4895	1.00751	696.715	327.759	0.00259598	9-136936227-A-C	-679912	-679912	14	16	0.0202532	0.00111226	0.648188	0.197297	0.834817	0.834592	0.646176	9.24198e-06
chr7_102449977	6085	1.05007	618.418	335.509	0.0030339	7-101611172-A-G	-838805	-838805	9	9	0.0110294	0.00151619	-1.15531	0.361649	0.834817	0.834964	0.646356	1.30154e-05
chr11_67297374	5902	1.04678	507.511	321.536	0.00368628	11-67152905-AGTGTGTGTGT-A	-144469	-144469	65	73	0.0903465	0.00150467	0.379031	0.118565	0.837216	0.835011	0.646361	1.55978e-05
chr16_57175279	8099	1.03924	1292.24	335.179	0.00144107	16-56972160-G-A	-203119	-203119	13	13	0.0159314	0.000647765	-1.04723	0.304512	0.837316	0.835149	0.646435	5.89437e-06
chr9_70354428	7279	1.03945	559.665	322.457	0.00332641	9-69971138-A-C	-383290	-383290	15	15	0.0183824	0.00135448	0.861363	0.266854	0.836516	0.835302	0.646522	1.36243e-05
chr12_132721688	5647	1.04475	666.635	329.064	0.00280779	12-131869867-G-A	-851821	-851821	101	108	0.133005	0.0012458	0.365859	0.112491	0.839016	0.835534	0.646553	1.17528e-05
chr16_70379753	5862	1.03674	403.257	320.487	0.00460451	16-71069635-C-T	689882	689882	33	37	0.0453431	0.00192247	0.532761	0.170563	0.835416	0.835386	0.646553	1.8646e-05
chr19_12631679	7325	0.969952	449.648	277.538	0.00390171	19-13467971-A-AGTGTGT	836292	836292	20	21	0.0261194	0.000684931	0.547099	0.159809	0.836916	0.835484	0.646553	1.15831e-05
chr19_39330671	7616	1.06327	887.769	338.778	0.00214135	19-39142126-G-A	-188545	-188545	21	23	0.0281863	0.0010806	-0.717469	0.217831	0.839116	0.835554	0.646553	9.68357e-06
chr19_54176817	11077	1.02166	1797.02	328.808	0.00102287	19-54004357-G-T	-172460	-172460	14	14	0.0175439	0.000385975	-1.18113	0.329816	0.835216	0.83559	0.646553	3.86654e-06
chr3_195700497	9203	0.982283	701.702	291.843	0.00252886	3-195584161-C-T	-116336	-116336	116	128	0.157635	0.000530791	0.289559	0.0828668	0.833017	0.835426	0.646553	7.97102e-06
chr17_81247582	8594	0.965678	507.264	276.286	0.0034495	17-81361290-T-C	113708	113708	286	371	0.45466	0.000563286	0.166103	0.04776	0.834917	0.835769	0.64666	1.00128e-05
chr1_145923162	906	0.967555	128.326	319.499	0.0135934	1-145875906-G-A	-47256	-47256	222	263	0.322304	0.00681301	-0.238895	0.0878101	0.835016	0.835836	0.64668	4.00233e-05
chr17_5209245	9221	1.04292	1426.09	344.671	0.00131333	17-5666501-A-G	457256	457256	78	85	0.104423	0.000694697	-0.432658	0.126528	0.840216	0.835946	0.6467	5.44301e-06
chr2_37204536	9155	1.03336	967.813	323.506	0.00191933	2-37663169-AAAAACAAAAC-A	458633	458633	64	68	0.0833333	0.000723548	-0.408713	0.119926	0.839616	0.835942	0.6467	7.63443e-06
chr1_150993481	5428	1.04503	475.202	330.926	0.00394473	1-151527808-T-TACACACAC	534327	534327	11	11	0.0136816	0.00190002	0.97952	0.313237	0.836916	0.836089	0.646717	1.65108e-05
chr12_120461364	7348	1.05452	828.631	338.687	0.00228124	12-121380926-G-A	919562	919562	53	59	0.0724816	0.00115847	-0.444867	0.135899	0.838516	0.836015	0.646717	9.93331e-06
chr2_37100956	9015	1.02092	1219.17	342.256	0.00150889	2-37855327-G-A	754371	754371	11	11	0.0134804	0.000776141	1.04168	0.307438	0.836916	0.836091	0.646717	5.67676e-06
chr12_98548842	6763	1.04298	923.423	341.713	0.00202902	12-97606512-T-C	-942330	-942330	35	37	0.0453431	0.00106945	0.537188	0.162948	0.837316	0.836159	0.646723	8.40821e-06
chr7_72954049	4670	0.940845	233.235	264.214	0.00733174	7-73416465-C-A	462416	462416	9	9	0.0113065	0.00122276	0.708501	0.217479	0.836216	0.836181	0.646723	1.87418e-05
chr20_32446343	5876	1.03432	552.178	316.185	0.00336801	20-33205263-T-G	758920	758920	278	359	0.440887	0.001231	-0.164369	0.0504845	0.839816	0.836279	0.646766	1.34478e-05
chr2_101274813	7887	1.03477	852.438	343.785	0.00218429	2-102115136-A-C	840323	840323	206	243	0.298526	0.00120178	0.275027	0.0842908	0.837916	0.836346	0.646786	8.7314e-06
chr17_3674483	9435	1.016	1615.27	346.656	0.00113612	17-3798294-T-C	123811	123811	158	175	0.214461	0.000613665	0.288183	0.0834318	0.834917	0.836552	0.646835	4.17356e-06
chr3_10152355	7653	1.02991	1384.09	348.696	0.00134135	3-10604018-T-C	451663	451663	129	147	0.180147	0.000763666	-0.283887	0.0836722	0.841716	0.836554	0.646835	5.24335e-06
chr3_49360972	3270	1.00412	178.303	309.548	0.0101407	3-49404414-A-G	43442	43442	176	192	0.243038	0.00418351	0.243517	0.0845182	0.837016	0.836499	0.646835	3.54489e-05
chr7_35633261	7593	1.01721	643.708	317.55	0.00285155	7-36589553-G-A	956292	956292	144	167	0.20516	0.00103412	0.235124	0.0711122	0.836216	0.836574	0.646835	1.0541e-05
chr19_4907893	8761	1.00994	1112.65	316.028	0.00164171	19-5394095-A-G	486202	486202	139	156	0.191646	0.000518562	0.290222	0.0829043	0.837716	0.83678	0.646932	5.86397e-06
chr19_8496544	9374	1.04037	1297.78	331.419	0.00144405	19-8697017-A-T	200473	200473	273	353	0.432598	0.000604768	0.285643	0.0825995	0.839316	0.836782	0.646932	5.90357e-06
chr10_133264355	6066	1.01426	562.995	308.365	0.00325461	10-132968087-A-T	-296268	-296268	44	45	0.0551471	0.00102258	-0.572963	0.173121	0.838016	0.836852	0.646949	1.1863e-05
chr14_74736158	6781	1.03002	791.567	332.956	0.00234701	14-74913181-G-C	177023	177023	29	29	0.0356265	0.00108457	0.571256	0.173495	0.838116	0.836887	0.646949	9.17305e-06
chr12_50930841	5849	1.01391	574.414	330.934	0.00318992	12-51283993-C-CAAAA	353152	353152	22	22	0.0274314	0.00148917	-0.440179	0.137561	0.834317	0.836934	0.646953	1.16049e-05
chr3_49415436	3253	0.989363	157.177	296.213	0.0113742	3-49109223-T-G	-306213	-306213	85	93	0.113971	0.00394798	0.222537	0.0767409	0.838316	0.837094	0.647045	3.70456e-05
chr19_38868459	7773	1.05127	862.229	335.634	0.00219507	19-38234390-C-T	-634069	-634069	268	342	0.419118	0.00105278	-0.234681	0.071089	0.837916	0.837182	0.647081	9.39164e-06
chr11_118335894	7132	1.00334	845.924	324.133	0.00215047	11-117802508-G-A	-533386	-533386	10	10	0.0122549	0.000836551	1.15075	0.34177	0.835116	0.837304	0.647144	7.44021e-06
chr6_42942381	6638	0.95158	442.895	275.267	0.00392313	6-42175568-T-C	-766813	-766813	188	216	0.264778	0.000655596	0.181112	0.0527148	0.837416	0.83748	0.647247	1.05405e-05
chr19_18392325	7425	1.02995	1398.77	354.475	0.00133194	19-17631376-A-G	-760949	-760949	268	339	0.415633	0.000837313	0.254954	0.0757263	0.837016	0.837597	0.647306	5.18923e-06
chr1_205769588	6422	1.04181	1090.56	349.356	0.0017257	1-206608919-A-G	839331	839331	52	55	0.0675676	0.00101728	0.502256	0.151688	0.843716	0.837739	0.64736	7.07729e-06
chr19_16552038	9410	1.04994	1329.22	347.445	0.00142577	19-15843264-GC-G	-708774	-708774	43	46	0.0563726	0.000798838	-0.488506	0.144523	0.841116	0.83779	0.64736	6.05159e-06
chr6_33302710	22876	1.06261	825.786	311.954	0.00231748	6-33096205-G-A	-206505	-206505	98	111	0.136029	0.000724283	-0.360204	0.105701	0.841516	0.837776	0.64736	1.03765e-05
chr16_31123642	3873	0.963413	252.523	288.676	0.00695332	16-31460283-T-C	336641	336641	101	112	0.137255	0.00184797	-0.237211	0.0756543	0.837716	0.837866	0.647387	1.98466e-05
chr20_3929039	9040	1.0222	1638.34	350.489	0.00113185	20-4223174-TTTTCA-T	294135	294135	131	137	0.167892	0.000654857	-0.388105	0.112952	0.835816	0.838099	0.647502	4.25322e-06
chr7_151080547	8622	1.03315	1191.49	328.921	0.00157018	7-150870477-C-A	-210070	-210070	29	31	0.0379902	0.000634981	0.336291	0.0976284	0.839316	0.838081	0.647502	6.19461e-06
chr2_101284422	7851	1.03697	735.885	330.691	0.00255002	2-101659243-T-C	374821	374821	48	49	0.060049	0.00114674	-0.527276	0.160928	0.840716	0.838191	0.647541	1.02304e-05
chr17_81561053	8506	1.02798	1052.41	332.682	0.00177129	17-80886612-C-T	-674441	-674441	167	185	0.227273	0.000782466	-0.306091	0.0903996	0.838716	0.838323	0.647611	6.82619e-06
chr12_31998250	9981	1.0344	976.042	335.688	0.00192086	12-32084719-T-C	86469	86469	229	281	0.344363	0.000905852	0.255974	0.0765386	0.834517	0.838461	0.647624	7.6114e-06
chr2_85323108	7274	1.03283	659.028	328.191	0.00283979	2-84979037-G-A	-344071	-344071	169	197	0.242611	0.00124341	0.248433	0.0763726	0.837816	0.838461	0.647624	1.11805e-05
chr22_17181136	8326	0.999467	1310.09	337.478	0.00138993	22-17458257-A-T	277121	277121	166	197	0.241422	0.000648994	0.192246	0.0559095	0.839516	0.838464	0.647624	4.70255e-06
chr2_218236400	6639	1.01039	750.819	329.927	0.00244732	2-217382250-CTCTA-C	-854150	-854150	49	53	0.0659204	0.00107931	0.409533	0.124325	0.841016	0.838542	0.647653	8.71124e-06
chr8_38970742	5513	1.04942	643.545	340.156	0.00294947	8-38578740-G-C	-392002	-392002	299	393	0.482759	0.00158306	0.209213	0.0657544	0.838916	0.838623	0.647683	1.24665e-05
chr14_91217777	7851	0.967572	564.321	296.592	0.00313804	14-92050143-C-CGTGT	832366	832366	42	43	0.0533499	0.000774578	0.402828	0.118869	0.832917	0.838711	0.64772	9.10139e-06
chr17_5209230	9221	1.00826	1186.74	330.613	0.00154748	17-4439389-C-G	-769841	-769841	237	297	0.363971	0.000644838	0.252266	0.0733266	0.835816	0.838776	0.647738	5.44789e-06
chr16_29668274	3792	1.05141	531.159	337.732	0.00358167	16-30387164-C-T	718890	718890	14	14	0.0173267	0.00189489	0.82037	0.262275	0.842116	0.838918	0.647784	1.52563e-05
chr19_16151850	8545	1.05052	1106.46	337.054	0.00171963	19-16276829-T-C	124979	124979	114	136	0.166667	0.000818923	0.281201	0.0833662	0.842216	0.83889	0.647784	7.29109e-06
chr16_29668251	3792	1.06346	502.602	332.194	0.00382302	16-30353391-G-A	685140	685140	14	14	0.0171569	0.00187031	-0.957645	0.305777	0.842716	0.839023	0.6478	1.71204e-05
chr22_24573765	8190	1.03169	1337.82	348.724	0.0014012	22-24646643-C-T	72878	72878	39	41	0.052835	0.000801436	-0.663564	0.196367	0.841016	0.839008	0.6478	5.47536e-06
chr17_39759180	5816	1.0332	703.06	334.479	0.00266943	17-40607624-C-T	848444	848444	286	371	0.455665	0.00128899	-0.277921	0.0857152	0.841116	0.839181	0.64787	1.05009e-05
chr3_121638225	7004	1.03371	475.251	330.278	0.00394828	3-120683541-C-G	-954684	-954684	117	130	0.159314	0.00188246	0.283838	0.0906865	0.837116	0.839195	0.64787	1.55754e-05
chr16_9106175	12240	1.06956	1650.51	343.085	0.0011729	16-9371988-A-C	265813	265813	101	110	0.134804	0.000595349	-0.365224	0.105479	0.844516	0.839393	0.647949	5.37202e-06
chr16_48353374	4909	1.02172	484.397	335.41	0.00383803	16-47404518-C-A	-948856	-948856	11	11	0.0134804	0.00197606	-1.06453	0.341716	0.841816	0.83939	0.647949	1.43488e-05
chr16_75444291	8726	1.00556	691.932	314.299	0.00265236	16-74764896-T-C	-679395	-679395	67	69	0.0847666	0.000892304	0.367834	0.109844	0.837816	0.839423	0.647949	9.20723e-06
chr1_89183803	6669	1.0556	673.344	337.035	0.00284209	1-89661301-G-T	477498	477498	12	12	0.0147059	0.00144376	-0.967022	0.301343	0.842616	0.839559	0.647986	1.22905e-05
chr11_118335307	7131	0.919512	367.502	259.192	0.0046232	11-117757573-TACACACACAC-T	-577734	-577734	238	314	0.385572	0.000564018	-0.141381	0.0406558	0.837216	0.839614	0.647986	1.03912e-05
chr2_32310679	6625	0.995063	337.668	284.535	0.00538331	2-31919949-CGTGTGT-C	-390730	-390730	18	18	0.0221675	0.00122089	0.541375	0.166156	0.838716	0.839653	0.647986	1.78039e-05
chr2_201165301	6069	1.02419	656.491	333.384	0.00284234	2-201371202-C-T	205901	205901	38	38	0.0465686	0.00135933	0.443212	0.137354	0.841116	0.839717	0.647986	1.07269e-05
chr3_14944890	7710	1.06184	895.229	335.5	0.00214952	3-14588657-G-A	-356233	-356233	60	64	0.0784314	0.00102566	-0.447174	0.135149	0.843116	0.839603	0.647986	9.53563e-06
chr7_102449967	6085	1.0428	476.908	311.384	0.00397099	7-103415250-C-T	965283	965283	14	14	0.017199	0.00137799	0.783151	0.243005	0.838716	0.839719	0.647986	1.62657e-05
chr1_1316464	5988	0.978166	591.452	303.877	0.00303348	1-1297952-C-T	-18512	-18512	14	14	0.0171569	0.00085959	0.779523	0.232048	0.837516	0.839776	0.647998	9.23608e-06
chr10_70426459	9362	1.06945	1511.68	340.851	0.00128297	10-69741179-G-C	-685280	-685280	113	120	0.147059	0.000631364	-0.273491	0.0793602	0.842316	0.839996	0.648008	5.86196e-06
chr16_1936647	8117	1.0057	721.282	301.135	0.00254952	16-2392027-A-G	455380	455380	12	12	0.0147059	0.000654489	0.877544	0.255385	0.841816	0.839962	0.648008	8.83921e-06
chr19_39329921	7614	0.984012	580.027	306.599	0.0031111	19-39553368-A-G	223447	223447	18	19	0.0232843	0.000935314	-0.856294	0.256742	0.837416	0.839977	0.648008	9.73876e-06
chr19_49907634	8223	1.02236	1062.46	322.433	0.00175601	19-50891552-G-A	983918	983918	128	155	0.190887	0.000638403	-0.23134	0.0671893	0.839016	0.839964	0.648008	6.56397e-06
chr2_69880612	7683	0.99279	566.848	305.528	0.00320724	2-69854120-G-GTATTAT	-26492	-26492	28	29	0.0359802	0.000951255	0.565438	0.169781	0.842616	0.839947	0.648008	1.04718e-05
chr1_204555805	7473	1.04326	1154.35	342.706	0.001646	1-204846310-A-G	290505	290505	15	15	0.0183824	0.000861824	-0.939459	0.279719	0.840416	0.840235	0.648021	6.73611e-06
chr13_49631158	6700	1.05314	639.035	333.607	0.00299495	13-48724127-C-G	-907031	-907031	42	45	0.0572519	0.00144819	-0.469139	0.146235	0.843716	0.84021	0.648021	1.27914e-05
chr17_39761871	5815	0.970032	435.551	296.358	0.00409504	17-40116989-T-TTTTG	355118	355118	27	28	0.034398	0.00108155	0.524665	0.159306	0.840716	0.840291	0.648021	1.19637e-05
chr19_1988967	9227	1.01794	1675.91	334.369	0.00111026	19-1119020-C-T	-869947	-869947	300	404	0.496305	0.000474116	-0.23091	0.0655013	0.840116	0.840167	0.648021	4.06467e-06
chr19_54175139	11071	1.03787	2570.33	352.105	0.000736471	19-53489362-G-A	-685777	-685777	25	27	0.0330882	0.000422822	-0.757716	0.213052	0.840416	0.840302	0.648021	2.94271e-06
chr2_201218427	6080	1.05008	701.756	338.31	0.0027212	2-200285256-A-C	-933171	-933171	48	49	0.060049	0.00140373	0.47829	0.148661	0.841716	0.840241	0.648021	1.14706e-05
chr7_102449559	6085	1.04746	594.766	331.66	0.00320159	7-101468996-T-G	-980563	-980563	15	15	0.0183824	0.00151347	1.02242	0.319998	0.837316	0.840101	0.648021	1.33558e-05
chr1_205769556	6422	1.05076	1093.12	348.428	0.00175073	1-205479116-C-CTT	-290440	-290440	296	407	0.498775	0.00101751	0.249078	0.0752262	0.844116	0.840577	0.648073	7.38915e-06
chr10_73779313	5408	0.965632	188.213	271.777	0.00942008	10-73902684-A-G	123371	123371	40	43	0.0526961	0.00202118	0.406667	0.130828	0.841016	0.84045	0.648073	2.69801e-05
chr12_68843276	7866	1.01027	1014.63	342.028	0.00182345	12-68956474-A-G	113198	113198	20	20	0.0245098	0.000954541	0.912363	0.274033	0.841016	0.840501	0.648073	6.442e-06
chr16_1936242	8112	1.02782	1489.29	354.62	0.00126124	16-988890-G-A	-947352	-947352	24	25	0.0306373	0.000791468	0.766828	0.226688	0.841716	0.840544	0.648073	4.81987e-06
chr6_30677602	26343	0.990225	253.219	247.793	0.00716255	6-31518628-C-T	841026	841026	11	11	0.0134804	0.000811431	0.799365	0.236801	0.842816	0.840475	0.648073	2.31066e-05
chr10_101788622	4856	1.04269	414.806	314.092	0.00457807	10-101144150-G-C	-644472	-644472	12	13	0.0159314	0.00171585	0.758513	0.24021	0.843716	0.84066	0.648074	1.869e-05
chr18_32071999	6950	1.02784	746.128	326.772	0.00251664	18-31703924-A-G	-368075	-368075	46	46	0.0563726	0.00105436	0.332739	0.100806	0.841216	0.840633	0.648074	9.62116e-06
chr12_7095350	7853	1.00253	1206.28	339.122	0.00152555	12-7971327-T-TCTCA	875977	875977	24	25	0.0307125	0.000742752	-0.660598	0.194255	0.837516	0.840811	0.648126	5.19441e-06
chr16_29668538	3792	1.00833	497.835	331.195	0.00371054	16-29669068-A-C	530	530	201	241	0.296296	0.00177882	0.284914	0.0905375	0.842016	0.840802	0.648126	1.29919e-05
chr8_141143666	8014	1.00057	904.732	314.273	0.00203058	8-141480144-C-T	336478	336478	39	39	0.0477941	0.000646322	-0.433204	0.125943	0.842416	0.84088	0.648147	6.85125e-06
chr20_3867565	9035	1.0395	1264.19	328.979	0.00150199	20-3838016-A-G	-29549	-29549	16	16	0.0196078	0.000603886	0.562362	0.162599	0.838916	0.840936	0.648159	6.0333e-06
chr1_23970470	6503	1.03414	754.005	330.245	0.00250706	1-24859226-G-A	888756	888756	27	29	0.0355392	0.00111589	0.38395	0.116901	0.842716	0.84107	0.64823	9.83927e-06
chr12_12329796	8015	1.04044	1564.31	351.394	0.00121573	12-13187509-A-T	857713	857713	23	26	0.0318627	0.000719253	0.465362	0.136481	0.842116	0.841131	0.648245	4.89933e-06
chr3_50113100	4044	0.996235	162.954	301.027	0.0111931	3-49283243-A-T	-829857	-829857	18	19	0.023399	0.00416402	0.36923	0.128083	0.839816	0.841204	0.64827	3.71343e-05
chr7_44014018	6666	0.988175	502.643	303.71	0.00361857	7-44864614-T-G	850596	850596	23	24	0.0294118	0.0010669	0.627495	0.190301	0.841316	0.841301	0.648312	1.15067e-05
chr1_6594793	7797	1.04015	938.458	320.836	0.00202776	1-5656693-T-G	-938100	-938100	17	17	0.0208333	0.000733572	0.684537	0.201087	0.838816	0.841511	0.648357	8.15452e-06
chr1_150731287	4918	1.0367	469.527	332.778	0.00403756	1-151011783-AT-A	280496	280496	306	395	0.485037	0.00200911	-0.148109	0.0476203	0.841516	0.841525	0.648357	1.60114e-05
chr16_1938096	8104	1.03864	1127.63	333.22	0.00168579	16-1886181-T-G	-51915	-51915	41	42	0.0518519	0.000746795	0.606946	0.178558	0.843616	0.84151	0.648357	6.7341e-06
chr7_66153286	6747	0.976896	164.868	291.913	0.0108924	7-66634192-T-TTCTATCTATCTA	480906	480906	68	74	0.0922693	0.0034908	-0.304521	0.103611	0.839216	0.841494	0.648357	3.28934e-05
chr19_18367950	7481	1.03631	1041.33	325.221	0.00182265	19-17894597-G-A	-473353	-473353	9	9	0.0110294	0.000703656	0.848102	0.248282	0.845715	0.841635	0.64841	7.20493e-06
chr17_64322090	5407	1.00568	413.473	296.014	0.00447086	17-64322188-T-C	98	98	263	340	0.416667	0.00120136	-0.192857	0.0591051	0.839216	0.841787	0.648495	1.54175e-05
chr11_108365889	6825	1.0464	760.887	339.134	0.00251701	11-108526092-T-A	160203	160203	15	15	0.0188442	0.00130349	0.872005	0.269212	0.841816	0.84197	0.64854	1.03837e-05
chr15_44733609	5985	1.01276	368.248	300.946	0.00505126	15-45192144-A-G	458535	458535	20	21	0.0257353	0.00153672	0.663387	0.207922	0.841516	0.841944	0.64854	1.79902e-05
chr16_9111027	12200	0.984995	819.728	290.933	0.00221918	16-8302002-G-C	-809025	-809025	11	11	0.0136816	0.000439165	0.760663	0.214503	0.843716	0.841941	0.64854	6.92961e-06
chr6_42888419	6586	1.00522	889.933	329.731	0.0020811	6-42422043-C-T	-466376	-466376	125	143	0.175245	0.000892319	0.214553	0.0640712	0.841616	0.842096	0.648605	7.14525e-06
chr11_67296740	5903	1.03305	588.746	337.049	0.00321888	11-66402480-A-ATT	-894260	-894260	10	14	0.0178117	0.00166193	0.449202	0.141827	0.843916	0.84219	0.648619	1.25297e-05
chr8_43200741	4910	1.04139	306.63	321.18	0.00621338	8-42843923-G-GTATA	-356818	-356818	21	22	0.0275689	0.00276847	-0.416667	0.138343	0.842316	0.842197	0.648619	2.51152e-05
chr2_37204438	9154	0.983449	540.256	280.533	0.00336471	2-37318014-C-T	113576	113576	13	13	0.0159705	0.000600232	0.822445	0.237683	0.843016	0.842283	0.648654	1.04221e-05
chr12_32000325	9984	1.02976	717.183	310.227	0.00263875	12-31872552-G-A	-127773	-127773	13	13	0.0159314	0.000819994	0.809012	0.23987	0.845215	0.842492	0.648721	1.0111e-05
chr5_109335496	8748	1.0494	699.101	328.061	0.00275065	5-110276700-G-C	941204	941204	10	10	0.0122549	0.00119566	-0.978432	0.299734	0.844416	0.842494	0.648721	1.14746e-05
chr6_31673018	25787	1.06993	453.955	290.859	0.00430206	6-31460569-T-TAATA	-212449	-212449	92	97	0.120647	0.00103349	-0.364349	0.11019	0.843116	0.842444	0.648721	1.95655e-05
chr20_3928498	9038	1.04433	1686.44	350.911	0.00113678	20-4623150-C-T	694652	694652	49	50	0.0629723	0.00066293	0.591512	0.172323	0.845915	0.842562	0.648741	4.63599e-06
chr1_114770313	7432	0.998675	599.701	308.472	0.00307674	1-114139310-T-C	-631003	-631003	105	111	0.136029	0.000956441	-0.282172	0.0847663	0.843116	0.842771	0.648743	1.0228e-05
chr12_31997782	9982	1.02772	778.708	315.438	0.00242803	12-31636596-T-TAAAA	-361186	-361186	136	152	0.188119	0.000819921	0.26402	0.0782807	0.842816	0.842687	0.648743	9.2128e-06
chr12_98733659	6618	1.01624	1071.61	354.624	0.00174871	12-98385748-T-C	-347911	-347911	14	14	0.0171569	0.00112547	0.688367	0.209746	0.842716	0.84277	0.648743	6.29906e-06
chr17_47619390	6081	1.0188	365.186	303.208	0.00513277	17-47861458-C-T	242068	242068	125	137	0.168305	0.0016328	-0.261033	0.0822792	0.842816	0.842721	0.648743	1.87384e-05
chr20_32096642	5705	1.05704	575.237	337.225	0.00336561	20-31974120-C-G	-122522	-122522	206	275	0.33701	0.00175256	-0.253613	0.0804769	0.844916	0.84277	0.648743	1.44902e-05
chr15_34232406	9352	1.03839	1010.88	320.97	0.00188827	15-33599391-T-C	-633015	-633015	257	329	0.403186	0.00067602	-0.288847	0.0842828	0.846715	0.842824	0.648743	7.50231e-06
chr16_75444211	8727	1.03545	703.782	310.05	0.00270484	16-74942178-C-T	-502033	-502033	19	20	0.0245098	0.000842217	0.437211	0.129924	0.843116	0.842855	0.648743	1.06133e-05
chr19_15660897	9424	1.01922	1090.03	337.573	0.00172442	19-16460241-A-G	799344	799344	62	67	0.0821078	0.000829168	-0.421187	0.124998	0.839516	0.842931	0.64877	6.29215e-06
chr6_71302636	8076	1.0127	746.822	345.057	0.0025032	6-70318685-T-C	-983951	-983951	19	20	0.02457	0.0014266	-0.541022	0.168408	0.844316	0.843047	0.648827	8.86798e-06
chr20_3929028	9040	1.02241	1372.47	338.945	0.00137419	20-4071946-T-A	142918	142918	44	45	0.0551471	0.000658348	0.477637	0.139069	0.845115	0.84309	0.648829	5.08294e-06
chr5_69280898	4124	1.00601	379.1	317.101	0.00489995	5-68288382-G-C	-992516	-992516	9	9	0.0110565	0.00195782	0.975773	0.312945	0.843016	0.843184	0.648869	1.68461e-05
chr7_128653839	6595	1.01322	702.297	334.63	0.00266462	7-128265930-C-T	-387909	-387909	52	54	0.0661765	0.00128962	0.460615	0.142067	0.840516	0.843242	0.648882	9.45664e-06
chr3_196236794	7895	1.04047	979.22	325.713	0.00195563	3-195746913-C-T	-489881	-489881	73	73	0.0901235	0.000771064	0.373476	0.110166	0.845815	0.843291	0.648887	7.82783e-06
chr12_98733536	6619	1.01337	896.779	342.477	0.0020888	12-99721211-G-A	987675	987675	44	46	0.0563726	0.00111893	0.484089	0.147426	0.844016	0.843407	0.648913	7.41173e-06
chr2_218237646	6638	1.01139	765.996	329.466	0.00244076	2-218217086-G-A	-20560	-20560	20	20	0.02457	0.0010673	0.851058	0.25811	0.846415	0.843385	0.648913	8.5851e-06
chr2_200977599	5856	0.957986	484.359	316.806	0.00368548	2-200700962-A-C	-276637	-276637	76	84	0.103448	0.00138625	-0.375842	0.116684	0.843916	0.843534	0.648979	1.00176e-05
chr15_34231141	9354	0.998514	928.028	312.228	0.0019951	15-34577507-TAC-T	346366	346366	138	165	0.212629	0.00060721	-0.289875	0.0838502	0.846115	0.843657	0.648986	6.60356e-06
chr19_8496642	9372	1.03716	1595.33	346.693	0.00119883	19-7656047-C-CT	-840595	-840595	136	148	0.183623	0.000651483	-0.334299	0.0972519	0.847615	0.843595	0.648986	4.72372e-06
chr19_45180826	7752	1.06564	1142.69	335.344	0.00171254	19-46042896-T-C	862070	862070	18	18	0.0220588	0.000790363	0.558543	0.165096	0.845315	0.843667	0.648986	7.61182e-06
chr12_50930662	5850	1.02036	406.778	304.513	0.00463151	12-50378618-GTATA-G	-552044	-552044	95	103	0.130051	0.0014712	-0.273161	0.0852704	0.845815	0.843759	0.648999	1.69635e-05
chr18_32071922	6950	0.968436	527.168	300.175	0.00342187	18-31408192-G-A	-663730	-663730	10	11	0.0134804	0.000928902	-1.02201	0.306248	0.844316	0.843851	0.648999	9.79239e-06
chr19_47342632	7842	1.03929	1269.62	346.285	0.00150985	19-48027362-A-C	684730	684730	83	90	0.110294	0.000833768	0.42437	0.126001	0.846015	0.843807	0.648999	6.00093e-06
chr8_11842639	8203	1.04127	865.57	323.131	0.00221746	8-10963234-C-T	-879405	-879405	21	22	0.0269608	0.000851202	0.682578	0.203021	0.844716	0.843812	0.648999	8.89217e-06
chr21_33264038	6329	1.0445	927.568	339.418	0.00207635	21-33053811-A-G	-210227	-210227	19	20	0.0245098	0.00105531	-0.778475	0.235863	0.843816	0.844027	0.649071	8.43614e-06
chr8_30679147	7338	0.997567	595.487	303.111	0.00310886	8-30666912-C-A	-12235	-12235	128	146	0.178922	0.000872947	0.25849	0.0770479	0.847115	0.844017	0.649071	1.02373e-05
chr6_33005414	22863	1.06704	844.962	323.967	0.00232188	6-33020811-A-G	15397	15397	92	98	0.120393	0.000912388	-0.400839	0.119928	0.844716	0.844192	0.649166	1.03647e-05
chr11_769468	7198	1.03639	796.134	326.171	0.00240531	11-284459-G-C	-485009	-485009	40	45	0.0554187	0.000989622	0.572439	0.172471	0.846115	0.844333	0.64919	9.42784e-06
chr12_31999669	9985	1.0432	925.034	330.757	0.00208187	12-31914275-C-T	-85394	-85394	24	24	0.0298507	0.000909363	-0.791708	0.236806	0.846515	0.844316	0.64919	8.40331e-06
chr12_55821837	6666	0.963221	328.594	275.987	0.00546967	12-54928009-G-A	-893828	-893828	11	11	0.0134804	0.00104677	0.606938	0.18376	0.845215	0.844403	0.64919	1.52345e-05
chr15_64072836	6721	1.03677	471.135	317.233	0.00406473	15-64052025-C-G	-20811	-20811	48	49	0.060049	0.00156988	0.280326	0.0880359	0.844916	0.844506	0.64919	1.59621e-05
chr16_1936248	8112	1.01431	985.013	322.18	0.00191061	16-2729235-C-T	792987	792987	87	96	0.117647	0.00070166	0.324758	0.0950507	0.849215	0.844517	0.64919	6.78201e-06
chr19_39333533	7612	1.01492	656.464	314.927	0.00286727	19-38928714-T-G	-404819	-404819	13	13	0.0159314	0.000991691	-1.11626	0.33638	0.845315	0.844551	0.64919	1.02101e-05
chr19_54238217	11034	1.00046	2218.48	341.531	0.000839411	19-53241982-AGTGCAATGGC-A	-996235	-996235	280	376	0.460784	0.000398167	-0.267903	0.0749848	0.844416	0.844679	0.64919	2.79232e-06
chr2_88886140	4424	1.00874	358.283	319.279	0.005221	2-89124654-G-A	238514	238514	12	12	0.014742	0.00218753	0.68886	0.22334	0.845515	0.844594	0.64919	1.80925e-05
chr3_49415368	3253	1.03714	233.057	335.808	0.0082061	3-48599074-G-T	-816294	-816294	18	18	0.0221675	0.00469777	-0.805189	0.283148	0.844716	0.844651	0.64919	3.2328e-05
chr4_39547932	8255	1.02424	955.461	329.484	0.00198551	4-40194137-T-C	646205	646205	14	15	0.0183824	0.00084143	0.595797	0.177037	0.843116	0.84445	0.64919	7.37228e-06
chr6_25986306	8296	1.06081	560.853	323.392	0.00348424	6-25412573-A-G	-573733	-573733	192	228	0.280098	0.0014534	-0.276996	0.0863704	0.848115	0.844665	0.64919	1.5143e-05
chr15_64955192	5767	1.0315	424.274	311.224	0.00449756	15-65908637-G-A	953445	953445	21	21	0.0257353	0.00159846	0.568481	0.178832	0.843816	0.844786	0.649208	1.72469e-05
chr21_33264755	6329	1.0233	856.51	333.856	0.00221514	21-33074274-C-T	-190481	-190481	19	19	0.0232843	0.00103137	-0.575848	0.174122	0.843316	0.844745	0.649208	8.18299e-06
chr19_12731865	7208	0.950508	395.157	267.132	0.0045062	19-13349174-C-T	617309	617309	68	70	0.0857843	0.000658178	0.328414	0.0956194	0.842716	0.844833	0.649213	1.17373e-05
chr6_106569346	7396	1.00045	800.88	322.182	0.00232562	6-107203947-A-AT	634601	634601	115	130	0.164141	0.000884502	0.228696	0.0682434	0.841816	0.844949	0.649269	7.73433e-06
chr14_74735827	6783	1.04824	843.667	338.005	0.00229747	14-74349967-G-T	-385860	-385860	15	15	0.0183824	0.00115436	0.845649	0.258248	0.846715	0.845056	0.649316	9.45278e-06
chr16_29669971	3792	1.03784	514.354	337.091	0.00373533	16-29314724-A-C	-355247	-355247	283	361	0.442402	0.00196707	0.236789	0.0759762	0.846215	0.845156	0.649316	1.47022e-05
chr2_218236633	6638	1.02011	731.154	329.48	0.00259141	2-217760058-AT-A	-476575	-476575	62	64	0.0784314	0.0011439	-0.488012	0.148911	0.845015	0.845176	0.649316	9.42531e-06
chr6_42207391	7324	0.963325	542.542	281.153	0.00332467	6-41615767-C-T	-591624	-591624	24	24	0.0294118	0.000599027	0.539562	0.155906	0.842616	0.845098	0.649316	9.23237e-06
chr1_1316387	5988	0.975388	536.321	293.603	0.00340377	1-1292284-TTGAG-T	-24103	-24103	172	207	0.253676	0.000808051	-0.204852	0.0606631	0.846615	0.845513	0.649359	1.00234e-05
chr1_22074175	7946	0.995409	709.213	304.898	0.00261981	1-21758282-AT-A	-315893	-315893	16	16	0.019656	0.000731275	0.704669	0.206947	0.846715	0.845522	0.649359	8.49313e-06
chr12_10315471	9273	1.03911	578.111	309.743	0.00333099	12-10221455-A-G	-94016	-94016	11	11	0.0134804	0.00107965	-0.951721	0.28893	0.846915	0.845464	0.649359	1.31668e-05
chr12_57747881	5820	1.03624	647.843	339.648	0.002965	12-57220455-GAAATA-G	-527426	-527426	130	164	0.20098	0.00157952	0.214943	0.0675411	0.844116	0.845358	0.649359	1.1577e-05
chr16_28955113	4548	1.02287	553.672	330.592	0.00343236	16-29684925-G-A	729812	729812	26	26	0.031941	0.00161078	0.798485	0.251367	0.848215	0.845507	0.649359	1.26302e-05
chr3_10152658	7651	1.04912	1168.25	335.992	0.00166209	3-10385333-G-C	232675	232675	9	9	0.0110294	0.000773051	-1.14162	0.33682	0.851715	0.845273	0.649359	6.8569e-06
chr8_23188276	8281	1.01815	857.128	310.076	0.00220954	8-23181879-G-GT	-6397	-6397	210	265	0.325553	0.000658287	0.224679	0.0654174	0.847315	0.845462	0.649359	7.95611e-06
chr17_39255640	6086	1.02755	558.167	306.062	0.00341964	17-39226221-G-T	-29419	-29419	21	21	0.0257353	0.00104029	0.498622	0.150884	0.846815	0.845654	0.649368	1.28419e-05
chr19_1988989	9227	1.02868	1692.7	335.344	0.00113015	19-2822347-G-A	833358	833358	60	65	0.0796569	0.000493087	-0.472384	0.134409	0.844316	0.845699	0.649368	4.25974e-06
chr6_35575469	6573	1.04055	538.906	327.282	0.00357979	6-36249501-G-T	674032	674032	18	21	0.0257353	0.00160123	0.578971	0.182161	0.846515	0.845691	0.649368	1.42295e-05
chr7_102448836	6082	1.0323	569.377	329.961	0.00336472	7-103103946-G-GGT	655110	655110	34	35	0.0429975	0.00155807	0.515747	0.161855	0.846515	0.845588	0.649368	1.29056e-05
chr19_51134358	9401	1.00272	1352.85	324.924	0.00138387	19-50681118-C-A	-453240	-453240	27	27	0.0330882	0.000507077	0.612571	0.174678	0.842616	0.845748	0.649373	4.63633e-06
chr22_37773471	7229	0.969796	716.658	304.102	0.00253869	22-37320668-G-A	-452803	-452803	16	16	0.019656	0.00069201	0.799842	0.233833	0.845915	0.845821	0.649397	7.26082e-06
chr16_29667632	3792	1.04733	544.819	339.297	0.00356332	16-29422573-C-T	-245059	-245059	17	18	0.0221675	0.00193028	-0.728583	0.233347	0.847615	0.84593	0.649428	1.45703e-05
chr5_91303564	6130	1.05765	625.046	332.866	0.00313257	5-91254380-T-A	-49184	-49184	12	12	0.0147059	0.00150584	0.942213	0.294756	0.849315	0.845944	0.649428	1.33761e-05
chr3_45680708	8093	0.986337	444.778	297.092	0.00414976	3-45849033-C-T	168325	168325	19	21	0.0257353	0.00111578	-0.637518	0.194104	0.845115	0.846062	0.649487	1.28691e-05
chr1_161521548	7733	1.02198	918.208	339.042	0.00207463	1-160640928-A-G	-880620	-880620	17	17	0.0208845	0.00104758	0.974424	0.295042	0.843816	0.846217	0.649499	7.57996e-06
chr1_168251235	8086	1.05172	1280.45	349.679	0.0015246	1-168880007-G-C	628772	628772	13	14	0.0171569	0.000893436	-0.934385	0.279061	0.850815	0.846219	0.649499	6.3386e-06
chr16_15700235	4278	1.01198	449.007	309.915	0.00420395	16-15005210-T-C	-695025	-695025	67	68	0.084788	0.00143881	0.383334	0.119417	0.843716	0.846285	0.649499	1.46921e-05
chr19_19682923	8197	1.01439	611.854	318.056	0.00309244	19-19057921-G-A	-625002	-625002	85	88	0.107843	0.00114965	-0.402685	0.122929	0.847315	0.846233	0.649499	1.09231e-05
chr2_85319292	7279	0.970476	429.01	293.842	0.00424649	2-85408338-T-TCACACACA	89046	89046	80	97	0.124041	0.00107837	0.212391	0.0644726	0.846215	0.846267	0.649499	1.21776e-05
chr1_183559641	6867	1.06892	657.233	333.837	0.00301027	1-182571670-C-G	-987971	-987971	76	81	0.0992647	0.00146216	-0.349877	0.109156	0.849815	0.846358	0.649523	1.34478e-05
chr15_34231109	9355	1.03371	1296.64	333.894	0.00148496	15-34973263-A-AAACAACAAC	742154	742154	28	28	0.0343137	0.000654336	-0.740628	0.215535	0.847415	0.846445	0.649558	5.70888e-06
chr1_632078	3790	1.04075	528.485	334.481	0.00367134	1-1561136-G-A	929058	929058	22	22	0.0269608	0.00185179	0.627696	0.200233	0.852215	0.847334	0.649596	1.4525e-05
chr1_89182510	6661	1.03702	601.113	325.812	0.00322226	1-88186850-A-G	-995660	-995660	43	48	0.0588235	0.00138234	-0.429518	0.133314	0.850215	0.847651	0.649596	1.25272e-05
chr11_762185	7179	0.991647	590.712	302.295	0.00315101	11-823207-A-G	61022	61022	162	188	0.231527	0.000873539	-0.222697	0.0663829	0.845415	0.847033	0.649596	9.98451e-06
chr11_10513844	9130	1.04478	1179.89	339.844	0.00164895	11-11100832-A-G	586988	586988	57	58	0.0712531	0.000821046	-0.308592	0.0915066	0.848015	0.846882	0.649596	6.64142e-06
chr11_65777001	4788	1.02358	492.235	328.507	0.0038791	11-65174467-T-C	-602534	-602534	17	17	0.0208333	0.00179277	0.516531	0.164261	0.849115	0.846781	0.649596	1.42602e-05
chr11_119009998	7034	1.03139	818.239	327.728	0.00235365	11-118937031-G-A	-72967	-72967	97	104	0.127764	0.000992299	-0.390641	0.117724	0.847115	0.847183	0.649596	8.93798e-06
chr14_106268655	7127	1.05235	702.56	336.409	0.00279188	14-105851810-G-C	-416845	-416845	21	21	0.0257353	0.00140049	0.693726	0.215576	0.849915	0.847657	0.649596	1.15893e-05
chr16_8854031	12712	1.0262	1330.37	325.053	0.00144441	16-8094932-TGATA-T	-759099	-759099	9	9	0.0110294	0.000534473	1.22291	0.350165	0.851215	0.847644	0.649596	5.34965e-06
chr16_29667707	3792	1.00809	450.338	325.273	0.0041902	16-30377388-A-G	709681	709681	222	268	0.328431	0.00186065	0.198877	0.0634702	0.849315	0.847128	0.649596	1.43435e-05
chr16_31122800	3874	1.00398	395.564	325.684	0.00476112	16-31460283-T-C	337483	337483	101	112	0.137255	0.00217348	0.316749	0.10263	0.847715	0.847643	0.649596	1.59661e-05
chr17_45218533	7461	1.04377	617.461	336.183	0.00314496	17-45111977-G-A	-106556	-106556	14	14	0.0171569	0.00159653	0.917371	0.288552	0.849715	0.84679	0.649596	1.26253e-05
chr17_75890152	7896	0.982199	545.598	291.801	0.00338296	17-74965426-A-G	-924726	-924726	27	27	0.0330882	0.000772243	0.480273	0.141686	0.845715	0.846971	0.649596	1.02467e-05
chr18_35248582	6150	1.03377	525.165	316.85	0.00366843	18-35443295-A-G	194713	194713	134	153	0.187961	0.00137967	0.268683	0.0833791	0.845515	0.846918	0.649596	1.40991e-05
chr19_39330572	7616	1.02344	1030.89	351.94	0.00185692	19-39039737-CA-C	-290835	-290835	303	401	0.492537	0.00114973	0.251986	0.0769253	0.847415	0.847255	0.649596	6.80405e-06
chr19_39332837	7615	1.03593	901.207	339.395	0.00214633	19-39794402-TTTTA-T	461565	461565	73	75	0.0935162	0.00109488	-0.476969	0.14498	0.848815	0.847349	0.649596	8.30894e-06
chr19_51134309	9401	1.03945	1816.66	350.065	0.00106669	19-51095772-G-A	-38537	-38537	9	9	0.0110565	0.000609221	-1.30322	0.377075	0.848115	0.846886	0.649596	4.19743e-06
chr20_3929015	9040	1.02931	1523.38	344.672	0.00126259	20-4599654-C-T	670639	670639	16	18	0.0220588	0.00066507	-0.900525	0.262415	0.843716	0.847146	0.649596	4.74889e-06
chr22_19441958	6582	1.00757	760.887	316.461	0.00248553	22-20301636-A-T	859678	859678	26	26	0.0318627	0.000859866	-0.416503	0.123988	0.847915	0.847648	0.649596	8.4652e-06
chr22_22792822	9956	0.998513	1265.3	335.81	0.00148168	22-21811070-A-AAAACAAACAAACAAAC	-981752	-981752	26	29	0.0357143	0.00067641	-0.556853	0.162492	0.847015	0.847184	0.649596	4.84332e-06
chr22_24573002	8199	1.03967	1078.72	327.466	0.00180053	22-23919536-A-G	-653466	-653466	26	26	0.0320197	0.000723828	-0.859519	0.252211	0.851815	0.847615	0.649596	7.07672e-06
chr3_10152042	7651	1.00448	1052.36	326.565	0.00179284	3-10174266-T-G	22224	22224	289	382	0.468137	0.000708091	0.199129	0.0583251	0.848715	0.847608	0.649596	6.01807e-06
chr4_87338154	7719	0.998221	482.069	306.765	0.00387731	4-86947819-G-GTT	-390335	-390335	287	364	0.447174	0.00123069	-0.211488	0.0649551	0.845815	0.846734	0.649596	1.26918e-05
chr5_66170667	7241	1.05748	564.499	306.283	0.00348434	5-66348538-C-T	177871	177871	55	58	0.0712531	0.00106912	0.308685	0.0936322	0.848615	0.847377	0.649596	1.47979e-05
chr5_172062010	7346	1.00772	1434.64	349.033	0.00131808	5-172996449-C-T	934439	934439	9	9	0.0110565	0.00075363	1.20015	0.35334	0.847115	0.847407	0.649596	4.49334e-06
chr7_44801989	6817	1.05952	764.714	335.368	0.00257937	7-45198491-CTTATTATTATTA-C	396502	396502	253	312	0.382426	0.00125839	-0.261089	0.0803497	0.851515	0.847594	0.649596	1.10354e-05
chr7_44832718	6851	0.969201	447.466	292.003	0.00408109	7-45208603-T-C	375885	375885	126	137	0.167892	0.000987853	0.258595	0.0779004	0.846515	0.847237	0.649596	1.15885e-05
chr7_101091549	6984	1.01496	640.737	320.677	0.00296566	7-100100876-C-G	-990673	-990673	19	19	0.0233415	0.00114657	-0.791918	0.241695	0.848315	0.84731	0.649596	1.0463e-05
chr8_38970651	5511	0.994474	418.153	305.901	0.00446644	8-39775249-C-T	804598	804598	29	30	0.0367647	0.00144227	0.423041	0.131816	0.851415	0.847502	0.649596	1.43298e-05
chr1_150731971	4921	1.02926	451.864	330.768	0.00425826	1-151726353-G-A	994382	994382	16	16	0.0196078	0.00206917	0.624559	0.201387	0.849315	0.847715	0.649609	1.60056e-05
chr12_62335859	7649	1.01872	795.29	330.807	0.00240272	12-62778716-G-A	442857	442857	16	17	0.0208333	0.00107314	0.682757	0.207166	0.846315	0.847943	0.64972	8.60125e-06
chr19_5909618	9205	1.01178	1336.6	327.054	0.00142201	19-6072651-G-T	163033	163033	10	10	0.0122549	0.000545965	-1.27795	0.366543	0.847915	0.847917	0.64972	4.93051e-06
chr17_39761006	5817	0.997463	560.591	317.918	0.00334941	17-40377935-C-G	616929	616929	18	18	0.0220588	0.00126125	0.577537	0.177772	0.849215	0.848145	0.649843	1.08683e-05
chr15_34232394	9352	1.03265	1496.62	350.422	0.00129366	15-33283402-C-G	-948992	-948992	11	11	0.0134804	0.000756572	-1.19899	0.353115	0.846515	0.848273	0.649909	4.91888e-06
chr19_5909578	9205	1.04533	1717.76	344.528	0.0011396	19-4930681-C-G	-978897	-978897	40	40	0.04914	0.000592199	0.587686	0.169655	0.848415	0.848471	0.65003	4.57475e-06
chr6_33005308	22863	1.04605	747.051	312.429	0.00262053	6-32576592-T-C	-428716	-428716	18	18	0.022113	0.000848519	0.710641	0.211311	0.847915	0.848542	0.650052	1.05572e-05
chr1_9268195	6628	1.05858	944.857	328.96	0.00209761	1-9305518-A-AAC	37323	37323	58	59	0.0723039	0.000887991	-0.48747	0.145511	0.851515	0.849146	0.650166	8.88972e-06
chr1_28335773	5374	0.992877	339.029	296.514	0.00552654	1-27935089-A-C	-400684	-400684	211	253	0.310049	0.00158783	-0.217406	0.0683485	0.846315	0.848955	0.650166	1.75171e-05
chr1_37861790	6844	1.03791	1072.76	342.241	0.00181686	1-38362924-C-T	501134	501134	12	12	0.014742	0.000954203	1.05096	0.315651	0.850715	0.849048	0.650166	7.05183e-06
chr11_62739872	6726	1.03931	726.353	331.927	0.00269208	11-62468622-A-G	-271250	-271250	97	104	0.127451	0.0012465	0.352955	0.108529	0.851115	0.849792	0.650166	1.04903e-05
chr11_64350770	5124	1.02626	493.214	314.872	0.00392181	11-64732636-C-T	381866	381866	21	24	0.0294118	0.00144372	-0.414662	0.129217	0.849715	0.849895	0.650166	1.44346e-05
chr11_65774517	4794	1.03466	443.458	321.662	0.00439022	11-66327314-C-T	552797	552797	44	46	0.0563726	0.0018527	-0.362548	0.115657	0.848215	0.849867	0.650166	1.67741e-05
chr12_53174536	7948	1.03849	974.407	334.719	0.00200134	12-52936250-T-TA	-238286	-238286	13	14	0.0172839	0.000932898	-0.889482	0.266634	0.846115	0.849098	0.650166	7.78685e-06
chr14_24124727	7907	0.958929	610.949	291.239	0.00298259	14-24064997-G-A	-59730	-59730	10	10	0.0122549	0.000648447	0.836761	0.243333	0.847915	0.849009	0.650166	7.98681e-06
chr15_64142179	6450	1.05454	414.925	305.376	0.00475469	15-64629566-A-G	487387	487387	15	15	0.0183824	0.0015435	0.620139	0.194446	0.848915	0.849137	0.650166	1.98391e-05
chr17_39760288	5818	0.984923	433.236	297.859	0.00430782	17-39121837-C-A	-638451	-638451	18	19	0.0232843	0.00118731	0.596474	0.18261	0.847915	0.849585	0.650166	1.31063e-05
chr17_39763913	5813	1.04881	672.194	331.911	0.00292834	17-39119413-A-G	-644500	-644500	18	18	0.0220588	0.00137219	-0.995085	0.308647	0.850915	0.84954	0.650166	1.18981e-05
chr17_45217966	7458	1.03855	620.773	340.957	0.00314316	17-45123626-G-A	-94340	-94340	110	118	0.144608	0.00172138	0.344006	0.108975	0.849515	0.84941	0.650166	1.22267e-05
chr17_75944754	8138	1.00304	721.209	311.13	0.00263168	17-76120310-C-T	175556	175556	11	11	0.0135468	0.000831783	0.861757	0.255816	0.848015	0.84978	0.650166	8.71217e-06
chr17_81681495	8579	1.02597	1276.96	346.397	0.00151026	17-81975487-G-T	293992	293992	286	390	0.477941	0.000835637	0.245971	0.0730458	0.847215	0.848752	0.650166	5.56672e-06
chr19_17415035	8291	1.03112	1395.5	342.473	0.00139138	19-17463728-T-C	48693	48693	102	118	0.15051	0.00071191	-0.421608	0.123544	0.850415	0.849478	0.650166	5.23345e-06
chr19_38868186	7771	1.02186	729.381	321.732	0.002642	19-39493494-AAAG-A	625308	625308	191	227	0.278186	0.00101952	0.243538	0.0735657	0.849415	0.849662	0.650166	9.53636e-06
chr2_37102203	9012	1.0219	882.761	315.114	0.00217915	2-36730020-C-G	-372183	-372183	19	20	0.0245098	0.000715476	-0.874203	0.256274	0.845915	0.849082	0.650166	7.8812e-06
chr2_201287381	6026	1.06343	666.549	334.227	0.00299001	2-201601313-TGTGG-T	313932	313932	40	40	0.0505051	0.00146033	-0.597677	0.186444	0.849215	0.849789	0.650166	1.29074e-05
chr2_218235477	6638	1.00487	767.32	334.618	0.00247752	2-217323796-T-G	-911681	-911681	132	149	0.182598	0.00118696	0.317078	0.0970708	0.848915	0.849781	0.650166	8.27133e-06
chr21_33263898	6329	1.01085	976.662	342.883	0.0019539	21-32994123-C-T	-269775	-269775	12	12	0.0147059	0.00104602	-1.03889	0.314521	0.845915	0.849369	0.650166	6.71361e-06
chr22_36266114	8582	1.03567	1413.83	345.35	0.00137916	22-36176205-C-A	-89909	-89909	128	144	0.176471	0.00074223	0.314508	0.0924785	0.852615	0.849633	0.650166	5.28924e-06
chr3_10152982	7646	0.989913	906.582	316.068	0.00206743	3-10947505-C-A	794523	794523	208	253	0.310049	0.000684348	0.220779	0.0644859	0.847015	0.849275	0.650166	6.44259e-06
chr3_50333544	4247	1.05396	206.795	322.564	0.00950646	3-50660764-G-A	327220	327220	43	46	0.0565111	0.00465717	-0.456267	0.160289	0.848315	0.848958	0.650166	3.96876e-05
chr3_50333658	4247	1.04295	200.664	322.486	0.00973107	3-50118454-TGAGA-T	-215204	-215204	13	14	0.0174564	0.00478144	0.995681	0.350845	0.853015	0.849584	0.650166	3.86851e-05
chr3_50335590	4252	1.03148	204.832	321.325	0.00943305	3-50109081-C-CT	-226509	-226509	20	21	0.0259901	0.00453674	-0.644527	0.225751	0.850015	0.849167	0.650166	3.57184e-05
chr3_196236804	7895	0.987068	721.898	310.121	0.00258935	3-196054747-G-A	-182057	-182057	11	11	0.0134804	0.000799642	0.926003	0.273979	0.845915	0.849271	0.650166	7.96181e-06
chr7_55999575	7888	1.04509	607.281	328.81	0.00323496	7-56209435-CT-C	209860	209860	64	68	0.0835381	0.00146081	0.224764	0.0701169	0.849115	0.849875	0.650166	1.29241e-05
chr7_56080485	7684	0.999316	412.057	301.786	0.00458239	7-56694291-A-ATGAATATTCACAGCTCCTCCTGTAACCTGTTAAATATGTTTAACCATTCTGCTATCAGATCACCATAG	613806	613806	8	10	0.0125628	0.0013814	0.497785	0.154493	0.849915	0.849476	0.650166	1.49386e-05
chr7_100858260	6835	1.00551	598.366	320.234	0.00316789	7-100509461-GC-G	-348799	-348799	12	14	0.0171569	0.00122991	0.880084	0.270288	0.850515	0.848901	0.650166	1.06438e-05
chr16_31123296	3873	1.04954	458.331	339.052	0.00430161	16-30934844-G-A	-188452	-188452	52	54	0.0665025	0.00237539	0.445371	0.145586	0.856814	0.85004	0.650192	1.75145e-05
chr19_16551846	9410	1.01726	968.038	323.578	0.00198623	19-15760399-G-C	-791447	-791447	14	14	0.017199	0.000754259	-0.999344	0.294241	0.848015	0.850016	0.650192	7.0111e-06
chr6_42889319	6591	1.01442	968.68	337.919	0.00198055	6-42240046-C-T	-649273	-649273	84	87	0.106618	0.000975193	-0.36011	0.10836	0.850015	0.850055	0.650192	6.90071e-06
chr1_28509490	5744	1.00803	585.048	329.382	0.00326108	1-28554222-A-AAC	44732	44732	32	35	0.0446429	0.00148857	0.511726	0.159915	0.850115	0.850166	0.650237	1.10372e-05
chr11_119009938	7035	1.03598	741.863	324.203	0.00263302	11-119602655-GA-G	592717	592717	222	272	0.334152	0.00106168	-0.167464	0.0507652	0.852715	0.850255	0.650237	1.00963e-05
chr17_39763990	5813	1.05429	679.465	335.245	0.00291693	17-40028030-C-T	264040	264040	22	24	0.0294118	0.00144382	0.839763	0.261688	0.849715	0.850264	0.650237	1.21e-05
chr19_16149729	8549	1.03211	895.05	325.239	0.00217623	19-15670580-C-T	-479149	-479149	150	170	0.20936	0.000865813	0.327168	0.0974508	0.849315	0.850279	0.650237	8.20168e-06
chr14_20366191	8093	1.04159	1579.82	346.126	0.00124335	14-19894413-A-G	-471778	-471778	11	11	0.0135802	0.000671273	1.05394	0.307353	0.850615	0.850357	0.650249	4.88003e-06
chr19_16156740	8547	1.0339	1263.81	352.727	0.00154451	19-16301267-AC-A	144527	144527	279	350	0.428928	0.000953995	0.262701	0.0788995	0.850315	0.850378	0.650249	5.86288e-06
chr19_8540609	9384	1.02815	1167.56	325.503	0.00166431	19-8109766-A-G	-430843	-430843	287	401	0.491422	0.00063625	0.257176	0.0746726	0.854215	0.850442	0.650266	6.15863e-06
chr10_133264333	6067	1.02023	701.718	326.327	0.00275195	10-133250101-T-C	-14232	-14232	96	100	0.124688	0.00116069	-0.421847	0.128888	0.850715	0.850668	0.650407	9.82678e-06
chr1_1563454	6973	1.04221	1215.07	347.738	0.00162161	1-2249089-G-A	685635	685635	13	13	0.0159314	0.0009247	1.02828	0.308008	0.848615	0.851165	0.650434	6.36509e-06
chr10_73778402	5408	0.948598	210.094	278.523	0.00863337	10-72851588-C-T	-926814	-926814	18	19	0.0232843	0.00203936	0.526042	0.16938	0.849515	0.851032	0.650434	2.1822e-05
chr15_63910751	6942	1.03536	546.813	320.685	0.00357896	15-64292926-C-CATAA	382175	382175	45	47	0.0578818	0.00143207	-0.349695	0.108891	0.849515	0.851083	0.650434	1.36534e-05
chr17_44176274	5906	1.02792	597.622	329.562	0.00325594	17-44382890-C-A	206616	206616	59	64	0.0786241	0.00149033	-0.453099	0.141609	0.851515	0.851119	0.650434	1.20169e-05
chr19_8492502	9383	1.04109	1743.85	355.946	0.00112781	19-8901307-TAATAA-T	408805	408805	100	107	0.135101	0.000718005	0.394755	0.115757	0.849415	0.850818	0.650434	4.40965e-06
chr19_54175042	11068	1.01848	2741.45	359.646	0.000704588	19-54005210-A-AAAATAAATAAATAAAT	-169832	-169832	9	10	0.0126582	0.000463917	-1.10408	0.312663	0.853215	0.850856	0.650434	2.49204e-06
chr2_85324336	7277	0.987997	441.615	298.425	0.00426052	2-84599590-T-G	-724746	-724746	14	14	0.0171569	0.00118356	0.712039	0.217929	0.850615	0.851132	0.650434	1.30836e-05
chr2_230165989	8166	1.03441	1084.67	342.069	0.00180248	2-231015406-C-T	849417	849417	23	23	0.0282555	0.000942991	0.75952	0.227887	0.849715	0.85076	0.650434	6.84923e-06
chr22_39032667	6373	0.977486	561.708	298.232	0.0033221	22-39362382-G-C	329715	329715	17	19	0.0232843	0.000860884	0.647905	0.192893	0.852715	0.851201	0.650434	9.68714e-06
chr3_10153294	7646	1.02876	1323.32	347.619	0.00147273	3-9164463-T-C	-988831	-988831	206	250	0.306373	0.000830278	0.285966	0.084877	0.849515	0.851114	0.650434	5.45121e-06
chr7_74231849	3942	0.955335	241.162	257.648	0.00757355	7-73980999-TACAC-T	-250850	-250850	17	17	0.0213033	0.00110919	0.579981	0.176493	0.852415	0.851165	0.650434	1.98028e-05
chr7_128392365	6642	1.02549	654.445	335.781	0.00296828	7-128935597-C-T	543232	543232	35	37	0.0453431	0.00148566	-0.350859	0.109624	0.855414	0.851166	0.650434	1.08341e-05
chr4_56460133	9049	1.00316	770.623	310.702	0.00247629	4-56687616-A-G	227483	227483	73	81	0.0992647	0.000765954	0.267941	0.0789921	0.853015	0.851269	0.650454	8.15881e-06
chr22_22322854	8233	0.952457	551.626	286.6	0.00331201	22-22407619-C-CA	84765	84765	296	377	0.462594	0.000672389	0.170965	0.049864	0.853015	0.851371	0.6505	8.50788e-06
chr2_89010149	4334	1.01565	314.827	309.654	0.0061189	2-88390555-G-A	-619594	-619594	10	10	0.0122549	0.00226399	0.687137	0.223541	0.850215	0.851535	0.65053	2.13725e-05
chr22_22698325	9921	0.973805	988.344	317.11	0.00188519	22-22385254-C-CT	-313071	-313071	20	20	0.0249377	0.000625491	0.669489	0.194122	0.849115	0.851464	0.65053	5.38942e-06
chr8_37860518	5399	1.02846	608.413	318.159	0.00320397	8-37680397-A-G	-180121	-180121	30	33	0.0409429	0.00120142	0.458834	0.14062	0.853215	0.851502	0.65053	1.18377e-05
chr6_33300538	22893	1.05481	971.787	324.1	0.00205113	6-33635875-T-G	335337	335337	18	18	0.0220588	0.000790979	-0.767305	0.226817	0.852215	0.851669	0.650571	8.48249e-06
chr6_42207385	7324	1.03835	1317.92	350.562	0.00149315	6-41659305-A-C	-548080	-548080	45	46	0.0563726	0.000886601	0.557831	0.166492	0.851715	0.851672	0.650571	5.75305e-06
chr7_17344795	8349	1.02848	976.582	322.329	0.00199911	7-16958229-G-A	-386566	-386566	239	291	0.356618	0.000742218	-0.224945	0.066143	0.850615	0.851758	0.650605	7.37566e-06
chr11_62739702	6726	0.96529	369.476	278.679	0.00500468	11-63530427-C-A	790725	790725	18	18	0.022113	0.000982464	-0.735816	0.221556	0.848215	0.851826	0.650625	1.37156e-05
chr22_24573759	8190	0.964425	545.203	278.519	0.00339267	22-25240447-G-C	666688	666688	12	12	0.0147783	0.000579796	0.811469	0.233861	0.850715	0.851902	0.650652	9.24729e-06
chr15_34231213	9355	1.01985	1063.68	324.876	0.00182407	15-33428449-A-T	-802764	-802764	276	374	0.458333	0.000699696	-0.260952	0.0763582	0.854215	0.851972	0.650673	6.46977e-06
chr10_72220095	7149	1.05249	942.626	346.874	0.0021141	10-71480212-C-T	-739883	-739883	11	11	0.0134804	0.00121963	1.13475	0.34824	0.850815	0.852144	0.650725	8.64373e-06
chr19_39335122	7608	1.02733	916.029	340.684	0.0021321	19-39545270-CT-C	210148	210148	21	23	0.028536	0.00111077	0.724624	0.220537	0.850415	0.852158	0.650725	7.81579e-06
chr6_30678012	26339	1.00553	315.194	266.118	0.00607447	6-31358015-A-G	680003	680003	207	241	0.296069	0.000977845	0.30672	0.0923165	0.850115	0.852164	0.650725	2.02087e-05
chr1_153662271	6562	1.01066	434.852	304.255	0.00442618	1-152679364-C-T	-982907	-982907	24	24	0.0294118	0.00138425	-0.462084	0.14344	0.850615	0.852216	0.650733	1.50625e-05
chr12_31998487	9981	1.0218	1036.36	342.25	0.00187763	12-31737607-C-T	-260880	-260880	21	21	0.0257353	0.000989955	0.820063	0.247086	0.851415	0.852356	0.650808	6.7096e-06
chr1_114770296	7432	1.03293	794.854	330.617	0.00247278	1-115017355-G-A	247059	247059	14	14	0.0171569	0.0011055	-0.563059	0.171293	0.853415	0.852726	0.650817	9.27499e-06
chr1_225983638	7059	1.03616	707.926	330.576	0.00278199	1-226508978-C-CAA	525340	525340	267	341	0.418317	0.00126494	0.217025	0.0668204	0.853715	0.852601	0.650817	1.05897e-05
chr10_72235029	7135	1.04212	773.924	330.068	0.00255763	10-72028946-C-CAT	-206083	-206083	32	33	0.0404412	0.00113831	-0.692723	0.211285	0.856714	0.852645	0.650817	9.98852e-06
chr12_48342826	7357	1.07709	759.46	339.377	0.00267965	12-47450464-G-A	-892362	-892362	51	55	0.0675676	0.00140395	0.476337	0.148056	0.854815	0.852742	0.650817	1.2108e-05
chr16_31359019	3832	1.00729	334.976	309.19	0.0057364	16-31002926-G-A	-356093	-356093	133	141	0.172794	0.00207642	-0.275965	0.0890147	0.851915	0.852725	0.650817	1.91985e-05
chr16_31366651	3834	1.00545	397.315	323.767	0.00482865	16-31363913-C-T	-2738	-2738	28	30	0.0367647	0.00214349	-0.582062	0.188336	0.852915	0.852575	0.650817	1.60249e-05
chr17_45217834	7457	1.04479	636.178	341.204	0.00311625	17-45730515-AAAGGAAGGAAGG-A	512681	512681	102	117	0.144802	0.00171155	-0.323376	0.102384	0.853815	0.852562	0.650817	1.23176e-05
chr19_2295583	9485	1.02187	2103.63	349.479	0.00092642	19-3025481-G-T	729898	729898	51	53	0.064951	0.000516756	0.583798	0.166721	0.853115	0.852635	0.650817	3.30665e-06
chr2_218235926	6638	1.03642	970.22	349.001	0.00203142	2-217980717-T-C	-255209	-255209	21	22	0.0269608	0.00120865	0.662663	0.203197	0.852215	0.852645	0.650817	7.73749e-06
chr3_196236882	7895	1.05277	1091.8	337.673	0.00183024	3-196789793-G-A	552911	552911	15	16	0.0196078	0.000888348	-0.549423	0.16401	0.855214	0.852825	0.650849	7.47342e-06
chr1_231335144	8071	0.992008	614.05	293.735	0.00309635	1-232205549-T-A	870405	870405	29	29	0.0355392	0.000717563	-0.561153	0.164542	0.856614	0.852962	0.650921	9.6245e-06
chr19_47342099	7841	1.02881	908.826	318.642	0.0021582	19-48009974-C-T	667875	667875	205	246	0.301724	0.000757328	-0.298223	0.0878366	0.853815	0.853039	0.650928	7.93946e-06
chr8_23188296	8281	1.02018	1016.08	325.515	0.00191722	8-22406292-T-C	-782004	-782004	51	52	0.0637255	0.000750632	-0.491665	0.144705	0.854615	0.853054	0.650928	6.78456e-06
chr2_128194384	7732	0.962019	344.964	266.515	0.00536968	2-128794317-C-T	599933	599933	159	180	0.220588	0.00082974	0.216694	0.0643131	0.855714	0.85315	0.65097	1.44083e-05
chr6_37028782	7878	1.0302	889.22	325.757	0.00220956	6-37501541-A-T	472759	472759	144	169	0.207108	0.000889736	0.20162	0.060194	0.851515	0.853214	0.650986	8.17366e-06
chr16_31122753	3874	1.02185	367.583	318.953	0.00530278	16-30424280-C-G	-698473	-698473	9	9	0.0110294	0.00221661	-1.17215	0.380527	0.851615	0.853324	0.651007	1.89215e-05
chr19_12733189	7209	1.01741	767.846	322.48	0.00253285	19-11787461-G-A	-945728	-945728	74	83	0.101716	0.000983374	0.31197	0.0939426	0.852415	0.853318	0.651007	8.84632e-06
chr16_48353290	4909	1.01783	537.393	346.173	0.00362069	16-48843393-T-G	490103	490103	26	29	0.0357143	0.0021803	-0.666907	0.216152	0.850715	0.853507	0.651083	1.26683e-05
chr2_201287276	6025	1.03261	646.128	335.916	0.00304819	2-201165241-CTTATTATTATTATTA-C	-122035	-122035	198	218	0.268262	0.0015344	0.299463	0.0938458	0.857514	0.853467	0.651083	1.13911e-05
chr11_117168891	8876	0.984827	993.909	317.369	0.00190687	11-117704992-C-T	536101	536101	13	13	0.0159705	0.000637363	0.700911	0.203542	0.850515	0.853599	0.651122	5.70976e-06
chr16_29670416	3792	1.03431	409.143	317.987	0.00481974	16-30035766-C-CT	365350	365350	21	24	0.0299252	0.00194791	0.558792	0.179124	0.855214	0.853689	0.651159	1.81485e-05
chr11_62739809	6726	1.01833	550.346	309.566	0.00354707	11-63516082-C-A	776273	776273	12	12	0.0147059	0.00116195	1.03985	0.31774	0.855414	0.854309	0.651234	1.24033e-05
chr12_31998492	9981	1.05062	729.151	313.137	0.00274854	12-32006132-C-CT	7640	7640	272	346	0.424318	0.000911191	0.218511	0.0653695	0.859214	0.854292	0.651234	1.10698e-05
chr15_34231108	9355	1.01347	910.377	309.487	0.00213769	15-33807300-A-G	-423808	-423808	203	243	0.298526	0.000624726	-0.275209	0.0797905	0.854815	0.854361	0.651234	7.30498e-06
chr16_1938093	8104	1.01904	697.421	297.205	0.00279717	16-989491-C-T	-948602	-948602	28	29	0.0355392	0.000677835	-0.703601	0.205349	0.854815	0.853847	0.651234	9.82484e-06
chr16_28955840	4547	1.02798	569.068	330.787	0.0034597	16-28066134-CAAA-C	-889706	-889706	280	359	0.440887	0.00163071	-0.241725	0.0761839	0.856814	0.854487	0.651234	1.26244e-05
chr16_30380372	3287	1.02994	416.094	332.226	0.00472826	16-30642472-ATATT-A	262100	262100	64	71	0.0901015	0.0023859	0.369638	0.120884	0.853715	0.854019	0.651234	1.74433e-05
chr16_31366614	3834	1.00094	291.355	294.847	0.00659303	16-32154583-T-C	787969	787969	8	8	0.0100251	0.0019288	-1.30354	0.417459	0.854815	0.854236	0.651234	2.13174e-05
chr16_67995737	4765	1.00189	257.563	304.693	0.0074652	16-68819768-C-T	824031	824031	221	265	0.324755	0.00266528	-0.272859	0.0902421	0.853915	0.854408	0.651234	2.42408e-05
chr18_32070337	6944	1.06363	860.314	336.128	0.00235565	18-33056563-A-G	986226	986226	86	98	0.120393	0.00115016	-0.394379	0.120399	0.856014	0.854511	0.651234	1.00103e-05
chr2_101271524	7888	1.03411	768.365	329.699	0.00257437	2-102108239-TGTG-T	836715	836715	304	377	0.462594	0.00113956	0.214075	0.0653006	0.853615	0.854289	0.651234	9.65358e-06
chr2_201117855	6049	1.02403	582.17	318.955	0.00336766	2-201860450-T-C	742595	742595	195	238	0.291667	0.00129291	-0.208842	0.0644278	0.854315	0.85419	0.651234	1.20859e-05
chr20_35628221	4870	1.03145	368.652	326.956	0.00534184	20-35022304-T-C	-605917	-605917	13	13	0.0159314	0.00253403	-0.652864	0.214811	0.852915	0.854032	0.651234	1.98443e-05
chr3_10151053	7648	0.986128	702.166	293.393	0.00271054	3-9361831-G-T	-789222	-789222	96	108	0.132353	0.000600428	-0.224439	0.0648635	0.855114	0.854579	0.651234	8.14206e-06
chr3_108052915	6598	1.02447	607.818	326.494	0.00323074	3-108507615-T-A	454700	454700	19	19	0.0232843	0.00140276	0.513564	0.159614	0.856914	0.854525	0.651234	1.16028e-05
chr3_156541496	7313	0.986707	404.073	297.571	0.00470283	3-157336227-G-C	794731	794731	234	290	0.356265	0.00131954	0.142845	0.044149	0.856714	0.854285	0.651234	1.41953e-05
chr4_2839226	7998	1.04949	989.106	335.92	0.0020266	4-2695573-A-G	-143653	-143653	301	395	0.484069	0.000966506	0.247116	0.0743021	0.855214	0.854504	0.651234	8.11399e-06
chr7_44467975	6739	0.92154	109.916	164.029	0.0162324	7-43480720-CAT-C	-987255	-987255	136	154	0.191067	0.000232414	-0.292438	0.0786956	0.854115	0.854163	0.651234	3.5209e-05
chr7_74226605	3944	0.990986	430.887	310.602	0.00443071	7-73920598-T-C	-306007	-306007	28	29	0.0355392	0.00155267	0.545802	0.171232	0.854415	0.854538	0.651234	1.36373e-05
chr7_92200524	4955	0.988979	515.636	328.42	0.00369016	7-91670862-T-TAGAGAG	-529662	-529662	103	115	0.14268	0.00168987	-0.205533	0.0649952	0.853515	0.853975	0.651234	1.12678e-05
chr6_25988695	8289	1.04652	485.655	311.882	0.00411682	6-26162261-AAT-A	173566	173566	31	31	0.0379902	0.00145241	0.487462	0.151987	0.856414	0.854744	0.651265	1.62784e-05
chr7_102450035	6085	1.01695	485.689	315.552	0.00401992	7-101702790-A-G	-747245	-747245	25	25	0.0307882	0.00150494	0.611579	0.191312	0.856814	0.854742	0.651265	1.39506e-05
chr8_11842688	8204	1.023	777.388	316.642	0.00252516	8-11829261-A-G	-13427	-13427	40	40	0.0490196	0.000879305	-0.457258	0.136378	0.854715	0.854663	0.651265	9.00192e-06
chr16_9111039	12200	0.99844	795.978	288.301	0.00241887	16-9085475-G-T	-25564	-25564	286	367	0.45086	0.000462661	-0.178145	0.0504379	0.856014	0.854881	0.651338	7.69591e-06
chr10_101789714	4862	1.02944	504.309	331.065	0.00391383	10-102002960-C-CAAAT	213246	213246	172	197	0.245025	0.0018871	0.294714	0.0941836	0.853515	0.854936	0.651348	1.43545e-05
chr1_1663542	7294	1.05095	1354.09	352.865	0.00148704	1-2080325-A-AGTGCGCGTGGACGTGGCGGTGCGCGTGGACGTGGCG	416783	416783	31	36	0.044226	0.000917755	-0.634171	0.189835	0.854715	0.855385	0.651357	5.97089e-06
chr15_64142132	6450	1.03425	478.675	319.712	0.00414403	15-64834154-C-A	692022	692022	137	156	0.196474	0.00167541	0.298597	0.0943482	0.856714	0.855287	0.651357	1.55072e-05
chr19_8491325	9383	1.03928	1529.5	346.958	0.00130416	19-9070570-TC-T	579245	579245	60	62	0.0769231	0.000718113	0.511441	0.149975	0.856614	0.855314	0.651357	4.98122e-06
chr19_13759971	7230	1.04767	1277.21	339.17	0.00157215	19-14330939-G-A	570968	570968	23	23	0.0282555	0.000768942	-0.706668	0.208401	0.859514	0.85534	0.651357	6.2261e-06
chr22_28787319	5476	0.912423	186.126	245.036	0.00956885	22-28540045-C-T	-247274	-247274	21	21	0.0268542	0.00117546	0.358705	0.10972	0.854215	0.855048	0.651357	1.95931e-05
chr5_115830712	9113	0.969303	491.145	282.73	0.00382682	5-115399610-A-G	-431102	-431102	28	29	0.0355392	0.000748229	0.441986	0.130049	0.852915	0.855225	0.651357	1.05642e-05
chr6_37028774	7878	0.952902	613.539	295.43	0.00302336	6-37085739-G-A	56965	56965	11	11	0.0135135	0.000721113	-0.676992	0.19859	0.853915	0.855405	0.651357	7.66996e-06
chr7_100153074	5225	0.997596	386.202	309.07	0.00498263	7-99909732-T-G	-243342	-243342	62	63	0.0791457	0.00174455	0.346994	0.110061	0.854215	0.855282	0.651357	1.57875e-05
chr9_98084807	7546	1.00002	572.809	302.036	0.00336662	9-98295976-G-C	211169	211169	18	18	0.0220588	0.000944037	0.642403	0.192765	0.855414	0.85509	0.651357	1.07885e-05
chr9_129506003	7698	1.03158	1155.33	333.095	0.00171519	9-130156104-C-T	650101	650101	68	75	0.0919118	0.000759932	-0.351718	0.103622	0.857214	0.855253	0.651357	6.33643e-06
chr9_129506019	7698	0.999934	776.801	303.901	0.0024838	9-129124548-C-T	-381471	-381471	28	29	0.0355392	0.00067069	0.555437	0.161967	0.855014	0.855131	0.651357	7.95137e-06
chr12_32000150	9984	1.04382	1008.45	334.838	0.00198547	12-31405511-C-CATGTATGT	-594639	-594639	42	44	0.0541872	0.000926457	0.405004	0.121333	0.855814	0.855459	0.651366	7.73233e-06
chr1_145922057	907	1.04089	162.892	339.218	0.0122112	1-145934171-T-TTA	12114	12114	81	87	0.10688	0.00766461	0.327046	0.122003	0.858514	0.855741	0.651399	4.71525e-05
chr16_1938013	8107	1.03185	1409.48	351.016	0.00140892	16-999139-A-G	-938874	-938874	285	368	0.45197	0.000838801	-0.249617	0.0741523	0.855214	0.855752	0.651399	5.20132e-06
chr17_7668685	7633	1.0358	1245.62	340.325	0.00159873	17-7334027-T-C	-334658	-334658	243	301	0.369779	0.000799908	-0.272808	0.0807186	0.856714	0.855676	0.651399	6.00739e-06
chr2_37100876	9013	1.04412	1117.4	335.866	0.00179406	2-38053196-A-C	952320	952320	173	214	0.262899	0.000841039	-0.212937	0.06327	0.854115	0.855708	0.651399	6.98925e-06
chr20_45079218	7261	1.03869	1012.33	353.674	0.00197094	20-44960192-G-C	-119026	-119026	11	11	0.0135135	0.00126105	-1.01562	0.312614	0.856514	0.855619	0.651399	7.50315e-06
chr6_35315914	6336	1.02651	412.299	311.023	0.00478688	6-35505901-A-G	189987	189987	24	24	0.0294118	0.00171827	0.599804	0.189974	0.855714	0.855709	0.651399	1.72897e-05
chr20_45079148	7263	1.0317	874.979	342.721	0.00226933	20-44963613-A-G	-115535	-115535	28	30	0.0367647	0.00123197	-0.507679	0.15594	0.861814	0.855879	0.651464	8.37174e-06
chr3_49319680	3332	1.01499	222.892	326.891	0.00876168	3-48654808-G-A	-664872	-664872	16	16	0.0196078	0.00449309	0.897881	0.314145	0.859214	0.855937	0.651471	3.00811e-05
chr9_15465477	9412	1.04277	1416.05	346.074	0.00141575	9-16150500-A-G	685023	685023	230	273	0.334559	0.000773843	0.13825	0.0407923	0.856414	0.855971	0.651471	5.47737e-06
chr15_41302386	6367	1.05578	514.568	316.16	0.00393223	15-42126911-C-T	824525	824525	87	92	0.11358	0.00148123	0.382064	0.11934	0.857614	0.856051	0.6515	1.60972e-05
chr1_9266900	6621	1.06411	994.276	333.413	0.00205121	1-9898030-G-A	631130	631130	31	32	0.039312	0.000937474	0.711321	0.213317	0.857414	0.856177	0.651564	8.68247e-06
chr12_121642518	7544	0.966624	422.31	289.161	0.00445624	12-120840463-G-A	-802055	-802055	290	372	0.457002	0.00104555	-0.184371	0.0558156	0.857714	0.856293	0.651621	1.20944e-05
chr2_37102192	9012	1.01502	1126.61	334.987	0.00174214	2-37340083-G-A	237891	237891	271	345	0.423833	0.000800702	-0.20032	0.0592756	0.856214	0.856341	0.651626	5.95231e-06
chr12_53177553	7942	1.03548	984.04	336.355	0.00202789	12-52480669-G-A	-696884	-696884	264	338	0.415233	0.000974599	-0.241396	0.0726344	0.857114	0.856395	0.651631	7.59182e-06
chr16_10928519	10380	1.00318	1002.12	308.923	0.00194025	16-10836314-A-G	-92205	-92205	257	337	0.41299	0.000548439	-0.21015	0.0602969	0.857014	0.856459	0.651631	6.27479e-06
chr20_3872279	9046	1.0464	1419.42	339.813	0.00141937	20-4069262-G-A	196983	196983	267	337	0.41299	0.000693639	0.279697	0.0817851	0.857214	0.856557	0.651631	5.56625e-06
chr4_39548077	8254	0.989913	587.938	290.288	0.00326957	4-40541331-A-G	993254	993254	22	23	0.0283251	0.000715705	0.511303	0.149893	0.860414	0.85654	0.651631	9.93429e-06
chr9_129506769	7700	1.03358	1393.05	346.855	0.00143127	9-129600043-C-A	93274	93274	104	113	0.13848	0.000794001	-0.384074	0.113569	0.855714	0.856499	0.651631	5.31022e-06
chr16_88717725	10178	0.99208	589.617	269.435	0.00326735	16-88901085-C-T	183360	183360	24	25	0.0306373	0.000443963	0.505933	0.142789	0.857514	0.85664	0.651663	1.00274e-05
chr12_53297270	7579	1.01856	464.522	279.154	0.0042395	12-53252585-T-G	-44685	-44685	258	326	0.400491	0.000793924	-0.195928	0.0579349	0.859514	0.856832	0.65177	1.47124e-05
chr15_41305336	6363	0.98438	555.521	326.914	0.00344845	15-41882906-G-C	577570	577570	256	305	0.373775	0.00152391	0.210136	0.0658105	0.853015	0.856896	0.65177	1.01897e-05
chr19_8495095	9379	1.03787	1603.85	348.762	0.00124932	19-8580654-A-AG	85559	85559	90	94	0.115764	0.000707347	0.402346	0.117837	0.857314	0.856906	0.65177	4.71575e-06
chr16_1937986	8108	0.965186	597.963	285.408	0.00315351	16-1969933-AAAAAATAAATAAAT-A	31947	31947	168	180	0.22113	0.000614093	-0.345381	0.0999968	0.856514	0.857005	0.651814	8.46942e-06
chr1_204556544	7472	1.04186	1237.82	349.377	0.0016256	1-203755035-C-T	-801509	-801509	36	37	0.0453431	0.000953353	0.625201	0.187762	0.853215	0.857257	0.65182	6.23684e-06
chr12_98549125	6762	0.985086	545.764	302.506	0.00351674	12-98755268-G-A	206143	206143	45	46	0.0563726	0.00100608	-0.419844	0.126677	0.857714	0.857263	0.65182	1.04136e-05
chr19_10351402	7549	1.01343	852.708	331.947	0.00230506	19-10531782-C-CTTT	180380	180380	13	13	0.0161692	0.00104388	0.879804	0.266311	0.858914	0.857185	0.65182	7.79746e-06
chr3_50335560	4252	1.03949	194.348	316.006	0.0102811	3-50052986-GGTGTGTGT-G	-282574	-282574	25	30	0.037594	0.00466546	-0.512801	0.180187	0.857114	0.857055	0.65182	3.924e-05
chr6_42889263	6591	1.00686	687.686	313.182	0.00284233	6-42128997-G-C	-760266	-760266	62	63	0.0772059	0.000949734	-0.375642	0.112777	0.856114	0.857209	0.65182	9.33003e-06
chr6_42940338	6633	1.0282	1190.71	347.909	0.00167125	6-42481519-C-G	-458819	-458819	188	227	0.278186	0.000958578	0.271797	0.0816651	0.857814	0.857205	0.65182	6.04035e-06
chr1_9267057	6624	0.981884	500.604	283.77	0.00382483	1-9042405-GTA-G	-224652	-224652	15	15	0.0183824	0.000764702	0.712751	0.210098	0.856614	0.857389	0.651885	1.11476e-05
chr19_54176800	11077	1.03649	2376.96	347.459	0.000844031	19-54950778-T-A	773978	773978	54	56	0.0691358	0.000449271	-0.541472	0.15296	0.859914	0.85751	0.651944	3.1594e-06
chr1_183558661	6869	1.04032	711.021	343.623	0.00282927	1-184098150-C-T	539489	539489	14	15	0.0184275	0.0015968	0.878049	0.276188	0.859714	0.8577	0.652	1.07724e-05
chr16_9106556	12233	1.00657	1218.62	316.181	0.00160817	16-9325941-T-G	219385	219385	242	298	0.365196	0.000507466	0.158724	0.0452638	0.857214	0.857832	0.652	5.25678e-06
chr17_78430980	10082	1.01677	2225.83	346.94	0.000888079	17-78466452-A-T	35472	35472	13	13	0.0160891	0.00047046	0.887565	0.251621	0.855714	0.85781	0.652	3.04128e-06
chr2_55547831	8680	1.0402	558.352	310.061	0.0036021	2-56453653-C-T	905822	905822	28	29	0.0355392	0.00119484	0.583341	0.178691	0.856214	0.857778	0.652	1.37095e-05
chr20_5195171	9667	1.01938	1723.08	343.917	0.0011492	20-5849892-G-A	654721	654721	15	15	0.0191327	0.000591034	-0.879536	0.253867	0.859714	0.857743	0.652	3.98384e-06
chr3_121639602	7009	1.02624	537.721	339.078	0.00369873	3-121860290-C-T	220688	220688	9	9	0.0110294	0.00200598	-1.18038	0.37946	0.857714	0.857783	0.652	1.32386e-05
chr17_9912003	9037	1.02621	1815.22	353.991	0.00109751	17-10053483-C-T	141480	141480	22	23	0.0283251	0.000673875	0.581448	0.169617	0.856914	0.857892	0.652013	3.92096e-06
chr1_145923192	906	0.919092	109.202	306.672	0.0165461	1-146038560-G-C	115368	115368	18	18	0.0221675	0.00731238	-0.422799	0.156786	0.858814	0.858185	0.652109	3.48839e-05
chr12_31998528	9981	1.05969	928.228	331.448	0.00220395	12-32306693-C-T	308165	308165	56	57	0.0700246	0.000982896	-0.438599	0.132068	0.860314	0.858063	0.652109	9.09902e-06
chr16_27361881	7559	1.03249	1173.07	337.674	0.00170803	16-27329869-TG-T	-32012	-32012	43	47	0.0577396	0.000821778	0.392775	0.116478	0.858014	0.858168	0.652109	6.27043e-06
chr16_29668986	3792	0.957675	281.62	285.057	0.00666953	16-29139916-A-G	-529070	-529070	139	153	0.187961	0.00163585	0.181915	0.0573509	0.856814	0.858167	0.652109	1.71977e-05
chr16_67995841	4765	0.993191	212.937	286.125	0.00908174	16-68521603-A-G	525762	525762	44	44	0.0541872	0.00250202	-0.558724	0.183599	0.859014	0.858244	0.652123	2.79391e-05
chr8_30679141	7338	0.998068	585.777	303.526	0.00332535	8-31589276-G-C	910135	910135	178	207	0.253676	0.000957052	-0.211552	0.063555	0.862014	0.858333	0.652159	1.0436e-05
chr15_34232316	9351	1.03892	1314.94	339.991	0.00153285	15-33257805-T-C	-974511	-974511	156	188	0.230958	0.000758537	0.290114	0.0854597	0.861214	0.858379	0.652162	5.78323e-06
chr8_38972217	5513	1.04924	686.653	343.491	0.00295789	8-39284745-A-G	312528	312528	254	314	0.384804	0.00167403	-0.195508	0.0617701	0.862114	0.858439	0.652176	1.16732e-05
chr1_38864157	6855	1.01757	932.108	337.577	0.00212598	1-39079597-C-T	215440	215440	53	56	0.0686275	0.00105004	0.297078	0.0899698	0.858114	0.858499	0.652178	7.29355e-06
chr11_64738541	5068	1.04023	599.135	331.838	0.00336628	11-64074579-C-T	-663962	-663962	16	17	0.0208333	0.00160765	0.580579	0.182736	0.862314	0.858525	0.652178	1.27779e-05
chr17_39761901	5816	0.982399	484.315	306.661	0.00397303	17-38853897-G-A	-908004	-908004	103	107	0.131127	0.00126579	0.266832	0.0821605	0.859914	0.858647	0.652217	1.15565e-05
chr18_32072115	6950	1.03128	753.969	327.817	0.00265826	18-32498905-C-T	426790	426790	113	132	0.162162	0.0011444	-0.332354	0.101418	0.859214	0.85866	0.652217	9.6945e-06
chr19_16552401	9413	1.02726	1114.35	327.475	0.00179421	19-17398250-C-T	845849	845849	10	10	0.0122549	0.000720998	0.659389	0.193424	0.860614	0.858758	0.65226	6.42257e-06
chr4_2839343	7998	0.963543	448.403	272.403	0.00422493	4-3834508-G-A	995165	995165	22	22	0.0269608	0.000679805	0.544592	0.15898	0.863014	0.858801	0.652261	1.11851e-05
chr19_15662108	9422	1.05905	1275.15	347.887	0.00160869	19-14773441-C-T	-888667	-888667	12	12	0.0153453	0.000918967	1.05262	0.31513	0.860014	0.858888	0.652295	6.60268e-06
chr17_28550325	4323	1.01806	399.997	312.699	0.00495874	17-28780841-C-G	230516	230516	36	36	0.0441177	0.00184532	0.449551	0.143357	0.860214	0.859045	0.652351	1.70407e-05
chr19_19682970	8197	1.02034	640.984	321.894	0.00310289	19-18976488-G-A	-706482	-706482	30	31	0.0382716	0.00123581	-0.702597	0.215871	0.859114	0.859032	0.652351	1.07639e-05
chr11_119010103	7034	1.02289	988.36	345.014	0.00202102	11-118121930-G-A	-888173	-888173	298	382	0.469287	0.0011255	0.270168	0.0823206	0.855614	0.859508	0.652624	7.07595e-06
chr16_3240653	7420	1.01303	1175.08	343.632	0.0016868	16-2244577-G-A	-996076	-996076	9	9	0.0110294	0.000899984	1.09026	0.325817	0.855914	0.85953	0.652624	5.64608e-06
chr2_200977593	5856	1.01836	490.566	316.605	0.00405311	2-199983531-C-T	-994062	-994062	16	16	0.0196078	0.00154773	-0.879224	0.275753	0.858814	0.859527	0.652624	1.3917e-05
chr1_204551168	7469	1.01802	1011.37	329.628	0.0019692	1-204009933-T-G	-541235	-541235	221	273	0.335381	0.000835658	0.236062	0.0701034	0.859514	0.859768	0.652757	6.73827e-06
chr11_62739462	6726	1.00175	545.668	304.113	0.00360066	11-61921233-G-T	-818229	-818229	123	139	0.170343	0.00106851	-0.226566	0.0687201	0.858514	0.859912	0.652757	1.14332e-05
chr12_101747089	7643	1.04462	904.971	336.779	0.00224827	12-101223630-G-A	-523459	-523459	26	29	0.0357143	0.00110323	0.374822	0.114008	0.863714	0.859856	0.652757	8.65185e-06
chr7_66153913	6752	1.05611	259.864	332.124	0.00787838	7-65234603-T-TCACACA	-919310	-919310	24	25	0.0309406	0.00426957	0.588786	0.204819	0.858714	0.859895	0.652757	3.19251e-05
chr7_102449946	6084	1.02517	497.892	317.65	0.00401977	7-102244703-A-G	-205243	-205243	23	24	0.0294118	0.0015603	0.556164	0.174563	0.859714	0.859826	0.652757	1.42169e-05
chr19_17552244	8220	1.03804	1328.53	338.486	0.00152528	19-17613559-C-T	61315	61315	58	59	0.0726601	0.0007341	0.469587	0.137952	0.857014	0.860071	0.65283	5.69819e-06
chr2_89319632	3553	1.02538	247.083	317.642	0.00809251	2-90003940-C-T	684308	684308	115	138	0.1725	0.00359027	-0.237702	0.0811227	0.859514	0.860092	0.65283	2.86795e-05
chr1_145923097	906	1.04018	158.99	342.68	0.0127016	1-145756828-CTTCT-C	-166269	-166269	23	23	0.0284653	0.00833462	0.60689	0.228847	0.859114	0.860239	0.652878	4.8135e-05
chr2_85319315	7279	1.01676	743.217	340.933	0.00268033	2-86253983-C-T	934668	934668	27	27	0.0330882	0.00144031	-0.777774	0.242317	0.859814	0.860216	0.652878	9.10782e-06
chr1_202585108	6508	1.03106	1162.9	342.975	0.00173539	1-203201609-G-T	616501	616501	75	79	0.0970516	0.000918305	0.4417	0.132227	0.863814	0.860502	0.652891	6.27814e-06
chr11_64739037	5069	1.04225	607.951	335.13	0.00334475	11-65124944-A-G	385907	385907	16	16	0.0196078	0.00168318	-0.907633	0.286911	0.862714	0.860375	0.652891	1.27236e-05
chr12_31998899	9981	1.03132	838.986	321.416	0.00240617	12-32006132-C-CTT	7233	7233	275	345	0.423077	0.000907777	0.270327	0.0808448	0.859714	0.860631	0.652891	8.71367e-06
chr2_200977701	5858	1.01532	595.577	331.66	0.00334475	2-201427118-C-T	449417	449417	22	26	0.0318627	0.00159126	0.711714	0.223795	0.862714	0.860632	0.652891	1.12779e-05
chr2_201168147	6075	1.03274	656.214	331.932	0.0030782	2-201935201-T-C	767054	767054	154	191	0.234069	0.00145339	0.189899	0.0592126	0.857614	0.860579	0.652891	1.12234e-05
chr2_218237777	6637	1.0835	751.808	327.997	0.00279402	2-218650987-C-CT	413210	413210	43	44	0.0558376	0.00121616	0.702408	0.215504	0.862414	0.860481	0.652891	1.26123e-05
chr20_35713372	4869	1.02596	334.598	315.459	0.00599448	20-34732767-T-C	-980605	-980605	99	107	0.13145	0.00242624	0.194576	0.0637402	0.860414	0.860531	0.652891	2.12426e-05
chr22_24573706	8190	0.998686	618.655	289.991	0.00317574	22-24598667-C-G	24961	24961	13	14	0.017199	0.000684806	0.730219	0.213296	0.862414	0.860536	0.652891	9.91525e-06
chr3_10152989	7646	1.04345	1298.36	344.804	0.00156896	3-10254612-T-G	101623	101623	211	255	0.313268	0.00084771	-0.267369	0.0794966	0.862314	0.860357	0.652891	5.99459e-06
chr7_128660885	6604	0.990601	378.339	284.904	0.00515633	7-128711658-GAC-G	50773	50773	245	300	0.367684	0.001162	0.195256	0.0596633	0.860014	0.860699	0.652911	1.54977e-05
chr2_200977680	5858	1.01813	604.25	330.987	0.00330665	2-201347642-C-CAAAA	369962	369962	22	22	0.027027	0.00155324	0.550995	0.172867	0.862814	0.86083	0.652915	1.12844e-05
chr5_151268179	7995	1.05535	1024.39	341.467	0.00200995	5-151567219-C-A	299040	299040	38	40	0.0490196	0.00105382	-0.52729	0.159739	0.864814	0.860809	0.652915	8.06868e-06
chr6_28905027	11779	1.05426	243.523	288.765	0.00841848	6-29847209-C-T	942182	942182	38	41	0.0520305	0.0023734	0.523715	0.171182	0.856314	0.860761	0.652915	3.37535e-05
chr17_50964334	7112	0.986026	738.033	310.34	0.00264128	17-51403271-G-A	438937	438937	15	15	0.0183824	0.000822756	0.769091	0.228098	0.863514	0.861187	0.653059	7.74189e-06
chr19_54177697	11080	1.03678	2819.64	358.003	0.000721033	19-53680732-G-A	-496965	-496965	72	79	0.0968137	0.000461356	0.316302	0.0895347	0.860114	0.861153	0.653059	2.66742e-06
chr6_36141563	7227	1.0332	804.354	333.258	0.00251823	6-35489053-G-A	-652510	-652510	26	27	0.0331695	0.00118146	-0.68924	0.210918	0.863614	0.861167	0.653059	9.17861e-06
chr7_44832683	6851	1.0056	872.129	348.903	0.00227122	7-44124667-T-TTG	-708016	-708016	11	12	0.0148883	0.0013633	0.808085	0.250497	0.863614	0.861097	0.653059	7.3063e-06
chr9_129071196	7175	0.979208	597.884	295.577	0.00324155	9-128149904-C-T	-921292	-921292	28	29	0.0356265	0.000790594	0.488815	0.144489	0.860714	0.861239	0.653067	9.19169e-06
chr1_150993405	5428	1.06142	479.529	328.559	0.00431684	1-151721822-A-G	728417	728417	41	41	0.0502451	0.00203018	-0.573535	0.184591	0.864014	0.861334	0.653068	1.77638e-05
chr12_54289564	6974	1.0572	734.243	324.746	0.00281264	12-55271671-CTGTG-C	982107	982107	49	51	0.0628079	0.00115798	-0.478661	0.146217	0.865313	0.861366	0.653068	1.13615e-05
chr20_32091730	5692	1.06534	544.55	335.384	0.00381325	20-31961536-G-A	-130194	-130194	14	14	0.0171569	0.00196083	-0.92493	0.296682	0.863314	0.861287	0.653068	1.59484e-05
chr1_32231367	5069	1.04442	551.999	336.781	0.00370432	1-32800050-G-A	568683	568683	39	42	0.0514706	0.00193929	0.492486	0.157802	0.862614	0.861504	0.653126	1.41697e-05
chr14_49895478	6664	1.03826	793.431	340.928	0.00256675	14-50214313-T-TA	318835	318835	25	27	0.034264	0.0013722	0.383662	0.119001	0.862014	0.861567	0.653126	9.5515e-06
chr8_30679145	7338	1.01146	1007.45	343.996	0.00197906	8-30661164-T-TCACA	-17981	-17981	13	13	0.0162907	0.0010811	0.689461	0.209336	0.863014	0.861545	0.653126	6.53001e-06
chr19_11449768	7283	1.04522	854.627	343.779	0.00239852	19-11451226-C-A	1458	1458	41	42	0.0514706	0.00133297	-0.569146	0.176067	0.861414	0.861833	0.653233	9.18959e-06
chr19_38412222	6968	1.02684	673.533	326.01	0.00299815	19-38039671-G-A	-372551	-372551	62	63	0.07875	0.00127535	-0.356307	0.109785	0.859614	0.861788	0.653233	1.06025e-05
chr22_22322830	8233	1.04117	1107.23	343.825	0.00184579	22-22580176-G-C	257346	257346	176	197	0.242015	0.000997815	0.27655	0.0833816	0.860014	0.861805	0.653233	6.94784e-06
chr1_202585144	6507	1.00641	853.871	322.412	0.00232981	1-201945927-C-T	-639217	-639217	251	310	0.379902	0.000890171	0.246038	0.0734583	0.862314	0.862107	0.653276	7.4958e-06
chr1_204551065	7469	1.05069	1259.2	346.78	0.00163681	1-204415162-CA-C	-135903	-135903	50	54	0.0695876	0.000919075	-0.471211	0.141071	0.864814	0.862057	0.653276	6.41229e-06
chr15_44733231	5981	0.997473	425.781	315.092	0.00463291	15-45452728-G-A	719497	719497	32	39	0.0479115	0.00177039	0.415435	0.131954	0.862514	0.862109	0.653276	1.43101e-05
chr16_10931581	10371	1.02794	1465.47	337.365	0.00138161	16-9990393-G-A	-941188	-941188	27	29	0.0355392	0.000643263	0.641165	0.186331	0.863214	0.862051	0.653276	4.90134e-06
chr19_54180516	11081	1.03519	2155.19	341.632	0.000945813	19-53885914-T-C	-294602	-294602	9	9	0.0111386	0.000455799	1.13441	0.320815	0.862314	0.862265	0.653276	3.46115e-06
chr2_96249499	2809	1.02503	207.711	304.32	0.00968158	2-97171700-AT-A	922201	922201	13	13	0.0160891	0.00365495	-0.850297	0.290751	0.863414	0.861977	0.653276	3.40526e-05
chr20_3871054	9041	0.960002	1177.54	327.821	0.00162666	20-4252399-CTATTTATT-C	381345	381345	43	43	0.0526961	0.000647743	-0.536273	0.155936	0.863514	0.862248	0.653276	4.17043e-06
chr3_15441603	7850	0.968832	511.537	285.059	0.00376809	3-16393861-G-A	952258	952258	20	20	0.02457	0.00077078	0.516327	0.152298	0.863414	0.862198	0.653276	1.01151e-05
chr6_42886925	6579	1.014	791.11	323.228	0.00253031	6-42292962-A-T	-593963	-593963	236	288	0.353808	0.000995658	-0.222406	0.0670445	0.858514	0.862149	0.653276	8.4306e-06
chr1_35856674	5001	1.03423	671.636	349.048	0.00303928	1-36280933-T-A	424259	424259	10	10	0.012285	0.00187857	1.04134	0.332643	0.865013	0.863161	0.653379	1.10512e-05
chr1_150732141	4921	1.03866	471.969	331.981	0.00433904	1-149979529-G-T	-752612	-752612	42	42	0.051597	0.00215454	-0.463809	0.150149	0.863514	0.863274	0.653379	1.609e-05
chr11_47572560	5393	1.0334	190.013	295.955	0.0106979	11-47255124-A-G	-317436	-317436	156	174	0.213759	0.00363799	0.197084	0.0673571	0.863414	0.863266	0.653379	3.88902e-05
chr11_67295540	5903	0.992924	404.956	305.475	0.00486517	11-66414946-C-T	-880594	-880594	269	338	0.415233	0.00159076	-0.215185	0.0676621	0.863714	0.862824	0.653379	1.46692e-05
chr11_119009228	7029	1.01706	880.003	333.856	0.00228658	11-118048537-AGAAGGAAGGAAGGAAGGAAGGAAGGAAGGAAG-A	-960691	-960691	142	173	0.220102	0.00106935	0.285543	0.0866142	0.862514	0.862869	0.653379	7.70448e-06
chr12_6531754	7395	1.00933	1417.06	350.89	0.00141373	12-5796550-A-C	-735204	-735204	14	14	0.0171569	0.000840101	0.639282	0.189933	0.862414	0.863247	0.653379	4.5892e-06
chr12_31995585	9975	1.00647	592.654	293.151	0.0033639	12-32222785-G-A	227200	227200	282	360	0.441176	0.000788493	-0.278081	0.0821798	0.860314	0.862824	0.653379	1.08029e-05
chr12_32000110	9984	1.0284	944.358	332.551	0.00215171	12-32774701-C-T	774591	774591	23	24	0.029484	0.000975109	0.604603	0.181929	0.861714	0.863049	0.653379	7.62429e-06
chr12_53297354	7578	1.05002	906.493	336.45	0.0022789	12-52673929-A-G	-623425	-623425	23	23	0.0281863	0.00111396	-0.898298	0.273464	0.863714	0.862934	0.653379	8.87737e-06
chr13_110523611	9772	1.04175	1449.52	330.324	0.00141599	13-110932732-A-G	409121	409121	35	37	0.0453431	0.00057899	0.485234	0.139826	0.865113	0.862811	0.653379	5.32291e-06
chr15_34231874	9354	1.05963	1505.58	349.577	0.00138487	15-35163003-C-T	931129	931129	34	34	0.0416667	0.000803034	-0.662262	0.196015	0.865013	0.863318	0.653379	5.60831e-06
chr16_31123226	3872	0.963287	201.428	264.989	0.00952643	16-30380690-C-T	-742536	-742536	19	19	0.0233415	0.00179739	0.58892	0.187328	0.862614	0.863021	0.653379	2.48627e-05
chr19_4838656	8654	1.0189	1370.81	333.551	0.00147224	19-4472983-A-G	-365673	-365673	265	322	0.39532	0.000643783	-0.244733	0.0711275	0.862114	0.863163	0.653379	4.99483e-06
chr19_18392447	7424	1.02577	1150.51	339.413	0.00176461	19-19272728-T-TGTGTGTGTGA	880281	880281	18	18	0.0222772	0.000879181	-0.877821	0.261809	0.860714	0.863329	0.653379	6.17221e-06
chr19_38868217	7771	1.01092	524.886	296.411	0.00380647	19-39220948-C-T	352731	352731	66	72	0.0882353	0.000986606	0.327834	0.0987475	0.864714	0.86249	0.653379	1.24968e-05
chr20_3875286	9050	1.03135	1355.83	337.102	0.00150102	20-4799922-A-G	924636	924636	83	92	0.112745	0.000702955	0.275243	0.080571	0.864314	0.86274	0.653379	5.39284e-06
chr21_33264839	6328	1.02369	982.259	344.814	0.00206339	21-33145369-G-A	-119470	-119470	11	11	0.0135135	0.00114778	-0.961664	0.293529	0.860914	0.863363	0.653379	7.15045e-06
chr22_45340941	9769	1.02231	1900.06	347.083	0.00106302	22-46051217-C-T	710276	710276	234	281	0.344363	0.000574843	-0.29435	0.084772	0.864014	0.862579	0.653379	3.66958e-06
chr5_91303593	6130	1.03574	591.488	330.279	0.00344857	5-90627917-G-GACACACACAC	-675676	-675676	43	48	0.0601504	0.00161122	0.397861	0.125252	0.864214	0.862686	0.653379	1.26471e-05
chr7_102449731	6086	1.03398	652.332	341.573	0.0031297	7-101923017-C-T	-526714	-526714	23	23	0.0281863	0.00172978	-0.742916	0.235451	0.863814	0.86327	0.653379	1.13636e-05
chr7_102545513	5888	1.02851	419.704	306.913	0.00483124	7-103525448-T-C	979935	979935	171	202	0.247549	0.00161773	-0.302749	0.0953453	0.860214	0.862819	0.653379	1.71639e-05
chr9_128331670	6014	0.97978	414.222	283.51	0.00470018	9-129100426-AGG-A	768756	768756	63	78	0.0955882	0.000999301	0.40787	0.122992	0.862514	0.862539	0.653379	1.3311e-05
chr9_132236461	7170	1.01569	1060.54	332.751	0.00189834	9-131759647-C-T	-476814	-476814	76	79	0.0968137	0.000848012	0.308979	0.0918711	0.859214	0.863264	0.653379	6.34612e-06
chr2_197474664	5273	1.04643	463.555	331.627	0.00444771	2-196507315-T-C	-967349	-967349	12	12	0.0147059	0.00220433	0.630694	0.204636	0.862714	0.863476	0.653434	1.70462e-05
chr1_150996554	5437	0.997402	319.055	293.899	0.00621512	1-151831413-G-A	834859	834859	55	55	0.067402	0.00175845	0.338198	0.107352	0.868613	0.863766	0.653454	1.90894e-05
chr1_226067582	7073	1.03006	572.152	313.084	0.00356316	1-226031082-TGATA-T	-36500	-36500	187	213	0.26125	0.00124587	-0.216136	0.0664557	0.861414	0.863789	0.653454	1.26939e-05
chr11_767856	7195	0.980002	611.542	303.294	0.00320081	11-883394-C-T	115538	115538	13	13	0.0159314	0.000908498	0.82343	0.246275	0.866913	0.863741	0.653454	9.02747e-06
chr15_64142156	6450	0.961946	265.925	269.942	0.00723679	15-64820770-T-TCA	678614	678614	29	29	0.0355392	0.00135456	0.506498	0.156916	0.859914	0.863795	0.653454	1.86829e-05
chr17_35465040	6044	1.03406	923.596	345.349	0.00221469	17-36150524-G-A	685484	685484	10	10	0.0122549	0.0012521	1.09207	0.335931	0.863614	0.863648	0.653454	8.02933e-06
chr19_13760685	7234	1.02911	1310.28	341.842	0.00155536	19-13362078-G-A	-398607	-398607	114	124	0.153465	0.000796928	-0.370938	0.109719	0.862814	0.863618	0.653454	5.51555e-06
chr4_17627363	7995	1.00598	774.183	329.923	0.00258271	4-17043346-A-G	-584017	-584017	14	14	0.017199	0.00114828	0.868801	0.265194	0.863714	0.863625	0.653454	8.24802e-06
chr1_37861010	6843	1.01858	1119.95	348.154	0.00180839	1-37891052-A-C	30042	30042	190	240	0.294335	0.00104945	-0.31605	0.0957107	0.867613	0.864247	0.653458	6.10325e-06
chr1_156722901	6875	0.984944	514.892	299.103	0.00382084	1-156073891-T-G	-649010	-649010	9	9	0.0110294	0.00104509	0.839024	0.253993	0.863214	0.864074	0.653458	1.10291e-05
chr11_118335354	7131	1.04769	843.812	324.999	0.00245521	11-118910631-C-T	575277	575277	10	10	0.0122549	0.00099243	1.10244	0.332238	0.865613	0.864259	0.653458	9.42475e-06
chr17_35465043	6044	1.05828	972.257	346.884	0.00214581	17-35536382-T-C	71339	71339	20	21	0.0257353	0.00123995	-0.767597	0.235913	0.864914	0.863883	0.653458	8.6266e-06
chr19_14618639	7903	1.04791	1297.16	344.482	0.00159789	19-14774423-A-G	155784	155784	43	47	0.057598	0.000860184	0.511961	0.152409	0.864114	0.86422	0.653458	6.13788e-06
chr19_57866992	6915	0.966516	527.786	293.836	0.00367067	19-57913583-G-A	46591	46591	33	34	0.0416667	0.000894482	0.434223	0.129697	0.864514	0.864072	0.653458	9.67114e-06
chr22_31285986	7109	1.07029	564.053	323.794	0.00373104	22-30655935-C-CT	-630051	-630051	62	65	0.08125	0.00158552	0.436319	0.137152	0.866113	0.863976	0.653458	1.57744e-05
chr6_110231244	7472	0.963682	305.15	269.981	0.00632733	6-109778363-G-A	-452881	-452881	16	18	0.0220588	0.00112557	0.568263	0.173151	0.865013	0.864159	0.653458	1.64498e-05
chr7_17345262	8346	1.01323	1009.25	328.501	0.0019966	7-16657710-A-G	-687552	-687552	55	58	0.0712531	0.000831758	0.486759	0.144496	0.861214	0.864063	0.653458	6.58093e-06
chr7_66154301	6757	0.983809	171.467	296.103	0.0114205	7-66781745-G-C	627444	627444	8	9	0.0110294	0.00396164	0.59597	0.205596	0.863714	0.864104	0.653458	3.29063e-05
chr8_30678946	7337	1.01926	563.457	300.611	0.00358905	8-29878239-C-A	-800707	-800707	9	9	0.0110294	0.000994742	0.824176	0.248429	0.865513	0.863936	0.653458	1.21748e-05
chr2_201154147	6068	1.03827	660.364	329.733	0.00311381	2-200724022-C-T	-430125	-430125	17	17	0.0208333	0.00141967	0.767207	0.238708	0.865713	0.86431	0.653465	1.1477e-05
chr1_204556543	7472	1.02876	1178.64	345.68	0.0017338	1-205483788-G-GAC	927245	927245	105	117	0.148101	0.00096101	0.352666	0.105987	0.867413	0.864471	0.653476	6.12033e-06
chr11_65775986	4792	1.02604	444.914	321.359	0.00457681	11-65745586-C-T	-30400	-30400	33	34	0.0416667	0.00193623	0.668224	0.214079	0.862114	0.864485	0.653476	1.59828e-05
chr12_57254385	5040	0.953187	271.035	274.452	0.0070646	12-56791906-G-A	-462479	-462479	8	9	0.0110837	0.00143663	0.56579	0.176231	0.862014	0.864417	0.653476	1.73931e-05
chr2_69880772	7683	0.969566	412.773	279.574	0.00471068	2-70627530-A-G	746758	746758	308	406	0.497549	0.00092298	0.167782	0.0502487	0.862714	0.864501	0.653476	1.25895e-05
chr2_218236590	6639	1.05087	854.265	341.242	0.00243359	2-218446760-C-CT	210170	210170	212	252	0.309949	0.00129963	0.286147	0.0883178	0.869313	0.864533	0.653476	9.4602e-06
chr19_16551821	9410	1.04111	1133.12	335.889	0.00182179	19-15996419-G-C	-555402	-555402	20	20	0.0245098	0.000856137	0.784929	0.233578	0.868813	0.864593	0.653489	6.78697e-06
chr2_85609817	7325	1.00646	534.649	308.916	0.00375353	2-85773798-C-A	163981	163981	28	29	0.0355392	0.00123036	-0.728701	0.223803	0.865613	0.864675	0.65352	1.19745e-05
chr1_247189053	10716	1.04185	1111.16	334.933	0.00186137	1-246990271-A-T	-198782	-198782	73	79	0.0968137	0.000862398	-0.245237	0.0730221	0.866013	0.864971	0.653638	6.94732e-06
chr12_98549328	6762	1.00897	688.846	320.323	0.00292338	12-98366641-C-CTCCA	-182687	-182687	16	16	0.019656	0.00112014	0.633062	0.192813	0.867313	0.864948	0.653638	9.42176e-06
chr14_58267132	7722	1.00086	541.317	303.381	0.00369555	14-57378505-G-GA	-888627	-888627	91	104	0.128713	0.00108836	0.237127	0.0720394	0.861114	0.86504	0.653638	1.14686e-05
chr20_35713427	4869	0.990352	310.564	310.646	0.00637401	20-34878240-G-T	-835187	-835187	17	19	0.0233415	0.00241829	-0.509671	0.166905	0.863114	0.864882	0.653638	1.88535e-05
chr3_10150932	7649	1.02026	1115.18	332.621	0.00182371	3-11118291-A-C	967359	967359	10	10	0.0122549	0.000808092	-1.11138	0.329116	0.864214	0.865023	0.653638	6.18427e-06
chr6_149726257	8609	1.03336	1065.11	333.29	0.00192978	6-148753491-A-G	-972766	-972766	35	35	0.0428922	0.000872498	0.480422	0.143192	0.866213	0.865095	0.653648	6.93707e-06
chr8_38972458	5513	1.05091	626.07	338.948	0.00332732	8-38631710-G-T	-340748	-340748	117	132	0.161765	0.00177773	-0.295724	0.0939672	0.869113	0.86521	0.653703	1.29109e-05
chr12_98549032	6763	1.03369	985.777	347.175	0.0020872	12-98048309-CT-C	-500723	-500723	75	80	0.100503	0.00120852	0.387327	0.118768	0.864314	0.865324	0.653726	7.50845e-06
chr19_57861447	6928	1.04891	827.997	328.777	0.00251396	19-58011193-C-G	149746	149746	231	279	0.341912	0.00109105	-0.261819	0.0795584	0.864314	0.865311	0.653726	9.6645e-06
chr1_204555760	7473	0.954944	477.822	272.81	0.00403433	1-204069017-G-A	-486743	-486743	276	363	0.444853	0.000643957	0.149767	0.0435283	0.861914	0.865408	0.653745	9.97073e-06
chr14_103694331	8336	1.02501	1122.45	342.189	0.0018215	14-104307595-T-C	613264	613264	41	41	0.0502451	0.000956058	-0.611285	0.183627	0.864314	0.865433	0.653745	6.30108e-06
chr4_2839995	7998	1.00179	881.666	325.497	0.00227614	4-2313538-A-G	-526457	-526457	267	350	0.428922	0.000916706	0.220574	0.0660208	0.863314	0.865497	0.653748	7.07761e-06
chr6_42207345	7324	1.01555	1206.89	343.489	0.00168199	6-42378618-A-G	171273	171273	97	112	0.137255	0.000894914	-0.392786	0.117325	0.864614	0.86552	0.653748	5.57247e-06
chr13_32523145	7042	1.04237	836.324	335.338	0.00247903	13-32271243-C-T	-251902	-251902	16	16	0.0196078	0.00120241	0.844428	0.258813	0.870013	0.865607	0.653751	9.25518e-06
chr8_141143459	8012	1.01464	947.521	318.49	0.00214099	8-142058924-C-T	915465	915465	276	343	0.420343	0.000747956	0.214119	0.063	0.866713	0.8656	0.653751	7.06313e-06
chr2_99196487	5774	1.02516	515.966	344.026	0.00396316	2-99584206-G-C	387719	387719	17	18	0.022113	0.00233383	0.825311	0.269308	0.864514	0.865738	0.653818	1.37184e-05
chr16_29668996	3792	1.03788	511.801	336.654	0.00403694	16-29716640-T-C	47644	47644	15	15	0.0184275	0.0021329	0.794943	0.257091	0.864214	0.865839	0.653863	1.47785e-05
chr16_69322824	5919	1.02443	445.464	323.554	0.00458886	16-69868661-G-GCA	545837	545837	58	60	0.0740741	0.00201252	0.435379	0.140007	0.865213	0.865891	0.653871	1.58281e-05
chr19_2295573	9485	1.02378	2449.49	359.54	0.000836676	19-2569042-CAT-C	273469	273469	97	112	0.137255	0.000555883	0.415886	0.119455	0.868213	0.866213	0.65405	2.86874e-06
chr2_32310671	6625	1.00453	356.341	287.369	0.00564954	2-32396838-C-T	86167	86167	56	59	0.0723039	0.00137527	-0.289637	0.0898558	0.865213	0.866209	0.65405	1.77775e-05
chr11_69666067	8126	0.966374	612.87	284.927	0.0031875	11-68993880-G-A	-672187	-672187	9	9	0.0110837	0.000616252	0.965471	0.279608	0.868113	0.866255	0.654051	8.3215e-06
chr19_51133438	9398	1.0535	1775.57	345.532	0.00118168	19-50326300-G-C	-807138	-807138	273	355	0.435961	0.000627855	-0.285411	0.0827819	0.869013	0.866337	0.654081	4.61221e-06
chr11_67298341	5901	1.05471	526.389	327.053	0.00398828	11-67789379-TTTA-T	491038	491038	72	79	0.0997475	0.00180826	0.373268	0.1188	0.867513	0.86664	0.654126	1.56511e-05
chr13_32524931	7035	1.04309	946	344.384	0.00220071	13-32923636-G-A	398705	398705	23	23	0.0282555	0.00122383	0.771183	0.236737	0.870613	0.866551	0.654126	8.2123e-06
chr13_32525668	7033	1.0198	654.675	315.623	0.00312148	13-32979233-C-G	453565	453565	289	385	0.47284	0.00111242	0.219799	0.066904	0.867513	0.866605	0.654126	1.05088e-05
chr17_75944867	8141	1.04989	1064.18	337.675	0.00196706	17-75290379-C-A	-654488	-654488	12	13	0.0159314	0.00096361	-0.959296	0.288364	0.866413	0.866577	0.654126	7.55687e-06
chr3_9836109	7939	1.04349	1398.77	347.572	0.00148989	3-10557823-A-G	721714	721714	124	131	0.160539	0.000840229	-0.356748	0.105992	0.869313	0.866647	0.654126	5.56555e-06
chr3_50335872	4253	1.05198	192.938	315.909	0.0108165	3-50129651-G-GT	-206221	-206221	63	66	0.0816832	0.00495058	0.439841	0.155608	0.867613	0.866548	0.654126	4.21167e-05
chr11_32856996	7169	1.0384	930.544	346.225	0.00223058	11-32868781-C-T	11785	11785	95	104	0.127451	0.00128014	0.382322	0.117841	0.867713	0.866736	0.65413	8.15031e-06
chr13_21374944	9161	1.03335	1471.96	347.795	0.00140514	13-21909576-T-G	534632	534632	100	106	0.129902	0.00079098	0.36768	0.108687	0.867113	0.866732	0.65413	5.01945e-06
chr19_13761369	7236	1.01735	1202.66	335.464	0.00169975	19-13128326-G-A	-633043	-633043	162	190	0.232843	0.000785381	0.258408	0.0763409	0.867913	0.867028	0.654309	5.64612e-06
chr4_56460166	9049	1.01185	919.824	328.472	0.00221231	4-56842356-T-C	382190	382190	12	14	0.0171569	0.000936072	-0.86287	0.258732	0.868213	0.867056	0.654309	7.1669e-06
chr16_29667594	3792	1.00181	381.811	311.422	0.00528227	16-29255329-G-A	-412265	-412265	41	45	0.0551471	0.00194972	-0.521157	0.167075	0.866213	0.86724	0.654401	1.63454e-05
chr3_50111475	4042	1.03053	206.219	322.48	0.00998324	3-49177173-G-A	-934302	-934302	15	15	0.0183824	0.00492665	0.769901	0.272225	0.867413	0.867262	0.654401	3.53032e-05
chr13_25340838	9306	1.03587	1124.82	341.049	0.00184616	13-25210403-A-ATT	-130435	-130435	91	95	0.116708	0.00095158	0.393248	0.118082	0.867113	0.867345	0.654432	6.65514e-06
chr16_67995126	4764	1.02276	330.727	327.853	0.0062041	16-68254311-T-TTTTATTTA	259185	259185	51	54	0.0680101	0.00305432	-0.491502	0.164868	0.867013	0.867493	0.654455	2.11311e-05
chr3_10153113	7646	1.01296	873.332	312.276	0.00233559	3-10487385-G-T	334272	334272	101	111	0.136029	0.000735813	-0.292118	0.0858332	0.869013	0.867468	0.654455	7.5942e-06
chr6_36140875	7231	1.03515	862.72	338.641	0.00240638	6-35701494-C-T	-439381	-439381	15	15	0.0187032	0.00122919	0.895477	0.275001	0.865713	0.867502	0.654455	8.64467e-06
chr3_10152751	7649	1.02123	835.126	309.015	0.00245953	3-10314462-A-C	161711	161711	183	211	0.259214	0.000734708	-0.32132	0.0944019	0.869613	0.867589	0.65449	8.30117e-06
chr12_54289579	6974	1.01383	632.018	314.139	0.00323093	12-54416981-G-A	127402	127402	16	16	0.0196078	0.00112848	-0.986231	0.300576	0.869813	0.867702	0.654543	1.05427e-05
chr12_56342550	5346	1.02606	553.747	324.967	0.00372428	12-56060314-CA-C	-282236	-282236	91	109	0.133907	0.00161345	0.280585	0.0883432	0.867613	0.86782	0.654582	1.28432e-05
chr2_218236640	6638	1.04743	847.235	339.245	0.0024768	2-217353014-G-C	-883626	-883626	53	56	0.0687961	0.0012825	0.506773	0.156225	0.866513	0.867837	0.654582	9.37459e-06
chr1_9267081	6625	1.02329	799.794	319.949	0.00257695	1-8727907-A-C	-539174	-539174	10	10	0.0122549	0.000958159	1.0627	0.31929	0.868313	0.868087	0.654663	8.763e-06
chr1_20775423	7702	1.03875	927.871	330.955	0.00224867	1-20955316-C-T	179893	179893	21	21	0.0257353	0.000997072	-0.699205	0.210802	0.868513	0.868083	0.654663	8.18827e-06
chr1_168251227	8086	1.00994	796.938	311.679	0.00255992	1-168859603-A-G	608376	608376	202	253	0.310049	0.000812903	0.211992	0.0628091	0.867413	0.868195	0.654663	8.18724e-06
chr14_106268648	7127	1.02869	492.863	309.237	0.00420084	14-106063270-A-C	-205378	-205378	106	117	0.143735	0.00142023	0.236566	0.0736075	0.866013	0.868392	0.654663	1.463e-05
chr16_31122786	3874	1.0599	411.552	329.058	0.00515285	16-31443983-AAACAAC-A	321197	321197	37	43	0.0534826	0.0025097	0.431962	0.141989	0.869513	0.868484	0.654663	2.05431e-05
chr16_89962544	5255	0.9741	281.943	278.711	0.00702175	16-90093147-G-T	130603	130603	147	173	0.214109	0.0015504	0.212735	0.0667313	0.873313	0.868572	0.654663	1.89253e-05
chr17_45219865	7468	1.01184	477.135	316.357	0.00428329	17-44250832-A-G	-969033	-969033	9	9	0.0110294	0.00164645	1.19395	0.376636	0.866713	0.868493	0.654663	1.38162e-05
chr19_58584117	3616	0.938138	156.258	246.044	0.0122478	19-58589007-T-C	4890	4890	38	38	0.0488432	0.00174519	-0.375899	0.119233	0.867313	0.868346	0.654663	2.75097e-05
chr20_3872202	9046	0.98794	978.853	312.412	0.00204894	20-3890285-C-T	18083	18083	236	290	0.355392	0.000629474	-0.194665	0.0564732	0.868713	0.868333	0.654663	5.90082e-06
chr22_38954272	6343	1.04032	708.715	324.135	0.0029499	22-39600761-G-A	646489	646489	55	57	0.0698529	0.00121128	0.525214	0.161081	0.869113	0.86839	0.654663	1.08072e-05
chr22_39018894	6357	1.0419	935.065	345.958	0.00224003	22-39425993-G-A	407099	407099	12	13	0.0159314	0.00128054	-0.893603	0.275437	0.868213	0.868469	0.654663	8.25775e-06
chr22_50443102	6202	1.06491	902.017	338.284	0.00236295	22-50484961-G-C	41859	41859	96	109	0.134236	0.00119707	-0.3592	0.11005	0.866813	0.868435	0.654663	9.60778e-06
chr5_14715255	7069	1.00226	804.981	331.934	0.00252131	5-14799828-C-T	84573	84573	20	20	0.0245098	0.00115653	0.467001	0.142639	0.868413	0.868462	0.654663	7.77234e-06
chr5_157478401	8108	1.01617	676.642	331.348	0.00302907	5-157110362-C-T	-368039	-368039	35	37	0.0453431	0.00141303	-0.538086	0.167347	0.868013	0.868171	0.654663	9.97203e-06
chr6_33302238	22879	1.05306	919.36	323.737	0.00229847	6-33108732-G-A	-193506	-193506	95	102	0.125616	0.000897804	0.382536	0.114295	0.871013	0.868537	0.654663	8.88782e-06
chr16_1936245	8112	1.02992	1174.64	338.236	0.00176837	16-1255579-G-A	-680666	-680666	229	257	0.315051	0.000863143	-0.306044	0.0911349	0.866513	0.868675	0.654678	6.17851e-06
chr16_1936339	8115	0.997254	778.852	306.438	0.0025972	16-1007965-A-C	-928374	-928374	88	92	0.113022	0.000746221	-0.440868	0.129691	0.869713	0.868661	0.654678	7.81354e-06
chr13_21374452	9160	0.996041	941.924	312.05	0.00214854	13-21938635-C-CCA	564183	564183	31	31	0.0379902	0.000661959	-0.432057	0.125854	0.867313	0.868985	0.654723	6.41738e-06
chr15_34231783	9356	1.02491	1379.71	343.531	0.00150072	15-33844999-T-G	-386784	-386784	130	144	0.176471	0.000789132	0.302267	0.0893334	0.869913	0.868839	0.654723	5.12355e-06
chr2_128193936	7733	1.05768	788.045	333.336	0.00269417	2-128204839-TA-T	10903	10903	26	26	0.0326633	0.00127776	-0.666213	0.205308	0.869913	0.868918	0.654723	1.06109e-05
chr21_33357787	6431	1.01602	1022.8	342.322	0.0020106	21-32493770-T-TTTTATTTA	-864017	-864017	18	18	0.0221675	0.00106962	-0.884396	0.268272	0.866813	0.868959	0.654723	6.59188e-06
chr5_91309661	6140	1.04986	574.294	328.138	0.00367133	5-90507770-T-C	-801891	-801891	267	352	0.431373	0.00167217	-0.242347	0.0765608	0.867813	0.868791	0.654723	1.40003e-05
chr8_23432609	8246	0.983121	599.499	287.206	0.00333766	8-23184930-T-C	-247679	-247679	10	10	0.012285	0.000688198	0.879531	0.257014	0.871013	0.868931	0.654723	9.37467e-06
chr2_201165480	6069	1.02372	645.427	331.66	0.00320471	2-200970604-A-C	-194876	-194876	12	12	0.0147783	0.00151516	-1.12631	0.352549	0.871813	0.869044	0.654735	1.08834e-05
chr1_231565612	8060	0.976848	558.831	282.727	0.00356567	1-230711527-T-C	-854085	-854085	15	15	0.0183824	0.000681072	0.642307	0.187533	0.868813	0.869227	0.654801	9.70124e-06
chr16_31121783	3872	0.958894	210.893	269.664	0.00928263	16-31338057-G-A	216274	216274	30	31	0.0379902	0.00190139	0.414536	0.132572	0.871113	0.869256	0.654801	2.31339e-05
chr22_31283989	7099	1.00316	380.817	291.959	0.00534266	22-30686374-AT-A	-597615	-597615	13	13	0.0159314	0.00139677	0.694165	0.21566	0.874713	0.869298	0.654801	1.65108e-05
chr7_128640838	6599	0.996653	429.772	292.245	0.00471028	7-128167720-T-G	-473118	-473118	112	119	0.146914	0.00119406	-0.265848	0.0814306	0.866613	0.869271	0.654801	1.41128e-05
chr12_7095303	7853	1.01845	1326.76	347.815	0.00155669	12-6534714-C-T	-560589	-560589	15	16	0.0197531	0.000885343	0.804152	0.23998	0.871213	0.86954	0.654946	5.14829e-06
chr19_39332876	7615	1.03036	659.402	315.862	0.00315948	19-39782977-C-T	450101	450101	77	79	0.0970516	0.0011336	-0.408572	0.124571	0.868513	0.869574	0.654946	1.10315e-05
chr17_75944922	8140	1.04196	1072.65	338.9	0.00196161	17-76221509-G-A	276587	276587	26	26	0.031941	0.000981283	0.736598	0.221769	0.869013	0.869651	0.654972	7.20104e-06
chr20_32095477	5702	1.03668	388.047	305.25	0.00539231	20-31853669-A-G	-241808	-241808	69	75	0.0925926	0.00179934	0.32029	0.10189	0.872813	0.86973	0.655	1.93705e-05
chr15_63910824	6942	1.06277	544.7	319.491	0.00392295	15-63483447-CA-C	-427377	-427377	143	160	0.198511	0.00156414	-0.324515	0.101878	0.870213	0.869792	0.655007	1.57432e-05
chr20_45077591	7267	1.02506	842.879	340.416	0.00246462	20-45066181-T-TACACAC	-11410	-11410	118	141	0.176692	0.00130035	-0.27713	0.085539	0.867313	0.869823	0.655007	8.39318e-06
chr8_102244107	7825	1.0498	1016.13	333.986	0.00208499	8-101595766-GA-G	-648341	-648341	278	376	0.461823	0.000964825	0.235983	0.070944	0.869013	0.869893	0.655028	7.91059e-06
chr14_106062272	7797	1.04806	709.51	329.025	0.00298335	14-106530789-C-T	468517	468517	44	45	0.0554187	0.00133525	-0.491796	0.152163	0.870713	0.870135	0.655041	1.123e-05
chr17_78422919	10056	1.03256	2215.05	352.112	0.000945291	17-77786258-A-G	-636661	-636661	73	77	0.0943627	0.000554403	0.431548	0.123927	0.872513	0.870161	0.655041	3.32199e-06
chr20_3928634	9040	1.04627	1562.17	348.105	0.00135404	20-4257856-A-G	329222	329222	173	200	0.245098	0.000763627	0.294012	0.086656	0.869713	0.870094	0.655041	5.05434e-06
chr20_32081075	5627	1.05051	498.867	327.69	0.00424774	20-32382622-A-C	301547	301547	269	350	0.429104	0.00196531	0.236328	0.075822	0.868413	0.870103	0.655041	1.61701e-05
chr22_31284086	7100	1.03434	472.807	312.112	0.00442636	22-32213844-C-G	929758	929758	9	9	0.0110565	0.00159223	-1.0695	0.33632	0.868313	0.870131	0.655041	1.57069e-05
chr4_56460973	9046	0.958592	510.297	281.383	0.00385712	4-55709559-GAAAT-G	-751414	-751414	10	10	0.0122549	0.000734287	0.941164	0.276495	0.868713	0.870038	0.655041	9.54297e-06
chr6_85533774	8382	1.03428	472.198	328.823	0.00443321	6-85096091-C-T	-437683	-437683	296	390	0.477941	0.00210225	-0.129675	0.0418786	0.869313	0.870212	0.655048	1.57228e-05
chr3_45680851	8093	0.962831	367.388	282.231	0.00538016	3-46495681-A-AAAATAAATAAATAAATAAAT	814830	814830	31	33	0.0406404	0.00116478	0.442355	0.135196	0.871113	0.870406	0.655162	1.35943e-05
chr11_65376035	5141	0.981541	480.324	315.356	0.00418508	11-66308972-G-A	932937	932937	34	34	0.0418719	0.00157408	-0.652684	0.205026	0.868813	0.870601	0.655179	1.15955e-05
chr2_201218388	6081	1.02996	553.352	317.665	0.00377545	2-201747316-G-A	528928	528928	82	85	0.104423	0.00144828	0.278046	0.0866696	0.871213	0.870489	0.655179	1.31178e-05
chr2_218237420	6638	0.988961	736.571	329.679	0.00274807	2-218004819-T-C	-232601	-232601	119	125	0.153186	0.00122821	0.310505	0.0953493	0.869413	0.870637	0.655179	7.88716e-06
chr20_32095478	5702	1.00743	421.513	314.66	0.00486791	20-31731394-AAC-A	-364084	-364084	52	54	0.0669975	0.00186523	0.41675	0.133034	0.869413	0.87058	0.655179	1.52688e-05
chr6_42888215	6587	1.04513	960.386	338.22	0.00220302	6-43266998-CGTGTGT-C	378783	378783	100	124	0.155779	0.00110509	-0.312824	0.095164	0.872213	0.870512	0.655179	8.17402e-06
chr19_15662111	9422	1.01583	1023.39	335.038	0.00202281	19-16467446-G-A	805335	805335	33	34	0.0418719	0.00094961	0.439658	0.131995	0.870113	0.870773	0.65525	6.58137e-06
chr2_197474429	5272	1.0051	369.152	310.065	0.00555212	2-196999563-C-CTTATTTAT	-474866	-474866	40	40	0.0505051	0.00202484	0.321335	0.103394	0.874213	0.870864	0.655266	1.72147e-05
chr5_131159999	4937	1.02193	236.349	311.529	0.00877436	5-130187354-T-C	-972645	-972645	24	24	0.0294118	0.00361353	-0.679222	0.231966	0.872913	0.870878	0.655266	2.94399e-05
chr1_157795254	8997	0.997457	615.811	303.905	0.00331333	1-157537153-T-G	-258101	-258101	45	50	0.0614251	0.00095978	0.382834	0.11504	0.872513	0.871002	0.655273	9.89336e-06
chr17_4713575	8940	1.05242	1158	339.876	0.00184146	17-5487886-G-A	774311	774311	88	95	0.116708	0.00092974	0.407022	0.121975	0.872413	0.871074	0.655273	7.03372e-06
chr19_54176276	11074	1.035	2559.68	351.541	0.000822486	19-55115264-C-T	938988	938988	14	14	0.0171569	0.000471677	0.938322	0.266064	0.872913	0.871098	0.655273	2.9114e-06
chr6_33005806	22863	1.0532	829.262	320.034	0.00257133	6-32862015-T-TA	-143791	-143791	113	124	0.153465	0.000957173	0.341708	0.102658	0.873513	0.871	0.655273	9.86062e-06
chr9_134905579	9993	1.02397	2262.46	352.588	0.000922477	9-135436788-G-T	531209	531209	17	17	0.0208845	0.000544613	0.852111	0.244355	0.874913	0.871088	0.655273	3.10897e-06
chr16_48353453	4909	0.986883	366.236	310.271	0.0055212	16-48830397-T-C	476944	476944	190	211	0.258578	0.00201808	-0.185862	0.0597844	0.871613	0.871174	0.655299	1.56774e-05
chr1_28335145	5378	1.04995	573.733	337.484	0.00371157	1-28729981-G-C	394836	394836	13	13	0.0159314	0.00196491	-0.979536	0.314261	0.868713	0.871465	0.655437	1.40209e-05
chr1_89183695	6669	0.993877	560.287	325.001	0.00364482	1-89091794-T-G	-91901	-91901	213	243	0.298005	0.00157423	-0.267851	0.0841397	0.871113	0.872033	0.655437	1.06591e-05
chr1_89183838	6669	1.02856	716.914	344.516	0.00292997	1-88539041-ATGTG-A	-644797	-644797	44	52	0.0651629	0.00168327	0.400413	0.126575	0.870213	0.872117	0.655437	1.00515e-05
chr1_150732007	4921	1.04766	418.33	321.399	0.0050855	1-151707020-G-C	975013	975013	14	14	0.0171569	0.00219376	0.929539	0.301457	0.873313	0.87187	0.655437	1.90069e-05
chr10_72220327	7150	0.996274	731.41	326.294	0.00280141	10-71226412-C-T	-993915	-993915	72	78	0.0955882	0.00118431	-0.349317	0.106919	0.870613	0.872292	0.655437	8.27512e-06
chr11_57740485	7000	1.05004	402.435	319.28	0.00529944	11-57295094-G-C	-445391	-445391	19	19	0.0233415	0.0022266	0.508592	0.165183	0.873713	0.872075	0.655437	1.99971e-05
chr12_31990606	9979	1.02146	634.424	299.705	0.00329285	12-32079230-G-A	88624	88624	16	16	0.0196078	0.000876822	-0.618538	0.184436	0.873513	0.872186	0.655437	1.09406e-05
chr12_31991646	9982	1.04605	849.426	319.84	0.00250897	12-32231559-CTTTATTTA-C	239913	239913	31	32	0.039312	0.000926393	0.454497	0.13616	0.871513	0.87232	0.655437	9.28503e-06
chr14_106335213	6947	1.02662	464.952	309.588	0.00450172	14-106717533-T-G	382320	382320	311	341	0.417949	0.0015551	0.270605	0.084908	0.873513	0.871786	0.655437	1.53411e-05
chr16_29670429	3792	1.02523	468.451	329.011	0.00445763	16-30427988-T-C	757559	757559	48	49	0.060049	0.00212183	-0.530232	0.171394	0.870713	0.871444	0.655437	1.51155e-05
chr17_22521422	2128	1.02039	226.879	348.621	0.00915549	17-22452579-C-T	-68843	-68843	28	28	0.0343137	0.00623008	-0.495861	0.180274	0.870013	0.871686	0.655437	3.04172e-05
chr18_32072149	6950	0.997024	528.207	297.125	0.003871	18-31975263-C-T	-96886	-96886	11	11	0.0135135	0.00102219	0.796944	0.240788	0.870313	0.871724	0.655437	1.15065e-05
chr19_1029981	8767	1.032	2182.26	348.001	0.000965807	19-991361-C-G	-38620	-38620	9	9	0.0110294	0.000526234	-1.28582	0.367729	0.875512	0.872039	0.655437	3.36199e-06
chr19_1988683	9227	1.03211	1879.87	342.397	0.00111947	19-1050782-A-AAAT	-937901	-937901	28	29	0.0359802	0.000558075	-0.707636	0.203318	0.870613	0.871631	0.655437	3.90504e-06
chr19_8541646	9403	1.05802	1532.5	346.744	0.00140092	19-8608889-T-C	67243	67243	183	205	0.25188	0.000773989	-0.311655	0.0919591	0.872013	0.871692	0.655437	5.46593e-06
chr19_51743960	10536	1.05255	1934.28	349.758	0.00110672	19-50851141-G-A	-892819	-892819	250	318	0.389706	0.000630707	-0.267716	0.077678	0.875312	0.871994	0.655437	4.2136e-06
chr3_197885377	4648	1.01472	499.842	310.92	0.00415232	3-197577206-C-T	-308171	-308171	18	19	0.0232843	0.00144285	0.485986	0.151434	0.870013	0.871982	0.655437	1.33948e-05
chr6_33300404	22893	1.04802	1013.4	330.089	0.00210602	6-33597087-G-C	296683	296683	192	221	0.271499	0.0009105	0.28201	0.0843605	0.872513	0.872247	0.655437	7.86081e-06
chr6_33302750	22875	1.00671	843.488	312.383	0.00244258	6-33481129-AC-A	178379	178379	279	367	0.449755	0.000778497	-0.252177	0.0744451	0.870713	0.87149	0.655437	7.6006e-06
chr6_149591110	8663	1.0278	979.978	326.06	0.00213875	6-150017960-G-A	426850	426850	17	17	0.0208333	0.000861379	-0.681819	0.202999	0.870413	0.871583	0.655437	7.32391e-06
chr7_74227795	3944	1.03647	680.734	347.076	0.00310354	7-74097842-T-A	-129953	-129953	34	34	0.0416667	0.00186556	0.58649	0.187221	0.874113	0.872041	0.655437	1.10307e-05
chr7_92200478	4955	0.997898	432.999	311.584	0.00472828	7-92215777-A-T	15299	15299	170	202	0.247549	0.00170916	0.213111	0.067464	0.877112	0.871992	0.655437	1.41048e-05
chr9_129503431	7694	1.00128	1046.86	329.432	0.00196596	9-129747848-A-G	244417	244417	30	32	0.039312	0.000831091	0.513806	0.152514	0.871213	0.87229	0.655437	5.94422e-06
chr17_39761721	5815	1.04776	700.785	333.325	0.00304483	17-40257805-T-G	496084	496084	36	37	0.0454545	0.00146886	-0.402016	0.125475	0.873213	0.872369	0.655442	1.13523e-05
chr14_106359878	6910	1.05041	611.74	329.254	0.00349537	14-105664201-G-A	-695677	-695677	14	14	0.0172839	0.00160914	-0.831792	0.261827	0.873113	0.872452	0.655473	1.31802e-05
chr16_21640706	3745	1.01337	389.843	314.544	0.00532586	16-21894298-A-T	253592	253592	12	13	0.0160494	0.00207411	-0.824832	0.266027	0.871013	0.872516	0.65548	1.705e-05
chr8_23432769	8245	0.918399	400.634	252.915	0.00479062	8-23388623-TCACACACACA-T	-44146	-44146	169	213	0.262025	0.000507208	0.168959	0.0481808	0.875612	0.872545	0.65548	9.46333e-06
chr20_3929026	9040	1.02725	1397.14	335.78	0.00150618	20-4798923-T-C	869897	869897	118	128	0.156863	0.000688715	-0.375749	0.109807	0.873113	0.87268	0.65555	5.12235e-06
chr11_65773010	4797	1.05948	467.154	325.089	0.00461138	11-65332736-C-G	-440274	-440274	12	13	0.0159314	0.0020744	0.708851	0.228624	0.872113	0.872758	0.655561	1.80603e-05
chr20_3875304	9050	1.0227	1126.3	321.154	0.0018621	20-4846757-T-G	971453	971453	32	32	0.039312	0.000667331	0.507229	0.147848	0.872113	0.872778	0.655561	6.20326e-06
chr8_30678983	7337	1.0114	526.375	294.722	0.00394582	8-30456749-G-A	-222234	-222234	11	11	0.0134804	0.000998839	0.817591	0.246531	0.870613	0.872836	0.655573	1.2494e-05
chr16_1938058	8104	1.03234	1381.76	350.476	0.00153068	16-2892792-C-T	954734	954734	10	10	0.0122549	0.000909568	-1.19486	0.357399	0.872613	0.872975	0.655645	5.31926e-06
chr10_72220073	7149	1.04859	908.42	341.94	0.002358	10-71334663-A-G	-885410	-885410	191	237	0.291155	0.0012692	-0.277097	0.0853418	0.875312	0.873143	0.65574	8.79466e-06
chr3_49360996	3270	1.04222	218.287	325.058	0.00973224	3-49737225-G-A	376229	376229	235	289	0.35468	0.00495176	-0.2216	0.0784003	0.872013	0.873245	0.655786	3.5429e-05
chr16_31123545	3873	0.943134	242.148	283.424	0.0081099	16-30656558-G-GAGATAGAT	-466987	-466987	61	64	0.0794045	0.00205399	0.311355	0.100323	0.874913	0.873356	0.655826	1.8309e-05
chr7_102451145	6089	1.03637	642.451	338.064	0.00330448	7-102759631-T-C	308486	308486	12	12	0.0147059	0.00173965	0.9432	0.299088	0.874813	0.873383	0.655826	1.1682e-05
chr8_22588800	8048	1.06477	1143.41	322.843	0.00189891	8-21912186-G-A	-676614	-676614	9	9	0.0110294	0.000705522	0.721684	0.211319	0.877912	0.873428	0.655828	7.57449e-06
chr16_29665335	3795	1.03574	492.928	331.268	0.00430461	16-28942670-C-T	-722665	-722665	14	14	0.0171569	0.00211147	0.778091	0.251392	0.875212	0.87351	0.655858	1.51759e-05
chr1_26876394	5158	0.976267	343.828	291.814	0.00588558	1-25963790-G-A	-912604	-912604	10	10	0.0122549	0.00157799	0.856497	0.269111	0.869013	0.873683	0.655868	1.57149e-05
chr10_73249097	5743	0.966186	238.638	297.89	0.00840031	10-73188756-GGGAA-G	-60341	-60341	253	330	0.40458	0.00276361	0.17374	0.0576751	0.871413	0.873713	0.655868	2.13484e-05
chr11_68614762	7798	1.00338	553.658	296.755	0.00373925	11-67762449-T-C	-852313	-852313	11	12	0.0147783	0.000971098	-0.473492	0.142426	0.874513	0.873631	0.655868	1.13702e-05
chr15_34231086	9355	1.03533	1557.56	351.984	0.00136548	15-33487201-G-GAAA	-743885	-743885	65	77	0.0957711	0.000824316	-0.497182	0.147478	0.875612	0.873816	0.655868	4.79253e-06
chr19_18560297	7087	0.979611	621.935	297.023	0.0032676	19-17585474-C-G	-974823	-974823	189	209	0.25679	0.000822665	0.208392	0.0618044	0.876312	0.873736	0.655868	8.8567e-06
chr3_50112955	4043	1.02093	214.103	327.208	0.00978089	3-50316184-T-C	203229	203229	50	52	0.0637255	0.00512563	0.482708	0.171464	0.872013	0.873808	0.655868	3.23248e-05
chr9_137616112	4895	1.01695	783.077	338.377	0.00267351	9-136693612-C-T	-922500	-922500	66	69	0.0845588	0.0013776	0.407278	0.126372	0.871313	0.87361	0.655868	8.6527e-06
chr3_44749983	6548	0.997761	463.843	309.199	0.00444687	3-43899760-C-CAAAGCA	-850223	-850223	19	19	0.0236908	0.00152152	0.583048	0.182573	0.873213	0.873935	0.655898	1.31569e-05
chr7_66153258	6746	1.02936	224.13	320.394	0.00941122	7-65619748-A-AT	-533510	-533510	42	43	0.053616	0.00446617	0.521908	0.182478	0.873213	0.87394	0.655898	3.22833e-05
chr2_89010181	4334	1.05117	343.089	317.801	0.00626363	2-88924584-A-G	-85597	-85597	10	10	0.0122549	0.00265307	0.858516	0.283801	0.874613	0.874019	0.655926	2.35894e-05
chr7_100854962	6841	0.986097	526.313	307.386	0.00388672	7-101183890-TAC-T	328928	328928	233	295	0.361728	0.00124857	0.284013	0.0873429	0.876012	0.874151	0.655994	1.08606e-05
chr10_73249086	5742	1.0366	351.907	329.092	0.00604628	10-72263142-GT-G	-985944	-985944	224	281	0.345209	0.00301925	0.212194	0.0710917	0.875612	0.874302	0.656044	2.13517e-05
chr7_66154390	6758	1.03607	253.284	331.274	0.00838699	7-65793544-T-C	-360846	-360846	43	46	0.0573566	0.00453388	0.445989	0.1562	0.873613	0.8743	0.656044	2.95827e-05
chr3_179397844	6969	0.98079	490.648	300.879	0.00415743	3-179303436-C-T	-94408	-94408	145	160	0.196078	0.00120242	0.232404	0.0712309	0.872013	0.874567	0.656212	1.13028e-05
chr5_69281250	4123	0.986477	349.126	306.067	0.00586753	5-68798295-C-G	-482955	-482955	142	156	0.191646	0.00202531	-0.205849	0.0662367	0.873613	0.874691	0.656273	1.6408e-05
chr6_36144037	7224	0.999781	735.108	326.11	0.00282413	6-36286568-TA-T	142531	142531	77	83	0.104271	0.00119168	-0.447257	0.136973	0.874813	0.874987	0.656464	8.39527e-06
chr16_69322942	5918	1.02493	439.512	318.613	0.00481627	16-70027216-T-G	704274	704274	10	10	0.0122549	0.00196638	-1.09124	0.350123	0.872513	0.875159	0.656506	1.60847e-05
chr20_3868084	9036	1.04033	1229.38	329.094	0.00174492	20-4181276-C-T	313192	313192	18	19	0.0232843	0.000719673	0.430377	0.126227	0.875612	0.875125	0.656506	6.23067e-06
chr21_33264960	6328	0.986929	601.985	304.474	0.00341464	21-32494781-C-CAA	-770179	-770179	18	18	0.0229592	0.00100736	0.560941	0.169267	0.876412	0.875169	0.656506	9.54029e-06
chr11_119009987	7034	1.02147	1027.73	348.851	0.00205809	11-118127528-C-T	-882459	-882459	23	23	0.0281863	0.00122302	-0.728209	0.223532	0.873613	0.875295	0.656538	6.75383e-06
chr5_172061562	7348	1.01295	985.465	321.176	0.00213169	5-172933727-A-G	872165	872165	235	283	0.346814	0.000783265	0.228119	0.0673774	0.878412	0.875255	0.656538	6.72957e-06
chr2_32310622	6624	1.04867	520.44	322.849	0.00414762	2-31780052-CAAAAAAAAG-C	-530570	-530570	31	31	0.0379902	0.00176708	-0.669272	0.212541	0.874813	0.875419	0.65658	1.53564e-05
chr21_33264834	6328	1.01468	1152.67	355.819	0.00182649	21-32880163-G-A	-384671	-384671	295	400	0.4914	0.00120229	0.220394	0.0675492	0.876212	0.875435	0.65658	5.8073e-06
chr16_31122597	3874	1.03587	400.301	327.625	0.00533848	16-30708684-G-A	-413913	-413913	19	20	0.0245098	0.00255814	-0.789319	0.259958	0.880012	0.875505	0.656601	1.86992e-05
chr1_89182577	6661	1.0054	438.284	302.255	0.00477162	1-89331820-TTGTGTG-T	149243	149243	176	202	0.248768	0.00146553	-0.296726	0.0925933	0.876112	0.875986	0.656613	1.45232e-05
chr1_204551159	7469	1.03838	1111.85	341.39	0.00194179	1-204993243-T-C	442084	442084	9	9	0.0110294	0.00101271	1.0863	0.327948	0.876212	0.877231	0.656613	6.82058e-06
chr1_204555798	7473	1.03012	1159.25	342.888	0.00184555	1-203984762-C-T	-571036	-571036	24	25	0.0306373	0.000981842	0.622155	0.187322	0.877812	0.8765	0.656613	6.26716e-06
chr1_224192797	7221	1.02555	520.131	319.584	0.0040955	1-223246105-G-T	-946692	-946692	10	10	0.0122549	0.00164863	0.946557	0.298631	0.874713	0.876589	0.656613	1.36362e-05
chr10_72235434	7132	1.0182	883.262	343.535	0.00239728	10-71380364-G-C	-855070	-855070	21	21	0.0257985	0.00132694	-0.742537	0.229612	0.871613	0.876286	0.656613	7.72285e-06
chr10_101787834	4854	1.0366	468.777	324.656	0.00457762	10-100885697-G-A	-902137	-902137	74	77	0.0943627	0.00204252	-0.304609	0.0980958	0.876212	0.876346	0.656613	1.60286e-05
chr12_31996629	9978	1.05087	925.693	327.24	0.0023423	12-31516335-C-G	-480294	-480294	249	313	0.383578	0.000978159	-0.24487	0.0737029	0.876512	0.875914	0.656613	8.73055e-06
chr12_31997915	9982	1.0139	759.679	315.845	0.00278592	12-32029378-G-GAAGAAAGGGAAAGA	31463	31463	298	400	0.491358	0.000974522	0.252761	0.0760536	0.878212	0.877085	0.656613	8.77451e-06
chr12_31998435	9981	1.02662	879.429	327.384	0.00243039	12-31933778-C-CT	-64657	-64657	281	361	0.443467	0.00102361	-0.26729	0.0807686	0.876612	0.877028	0.656613	8.11062e-06
chr12_43787878	7627	1.02992	606.32	336.58	0.00353527	12-43810714-A-G	22836	22836	36	36	0.0441177	0.00183387	-0.610781	0.194655	0.875012	0.877259	0.656613	1.19695e-05
chr13_19672882	10515	0.993434	855.371	322.033	0.00243597	13-19808017-C-A	135135	135135	211	257	0.314951	0.000931583	0.301022	0.0902245	0.876212	0.877193	0.656613	6.96463e-06
chr15_89201638	8095	1.02489	1288.99	340.831	0.00165743	15-89966315-A-C	764677	764677	68	86	0.105651	0.000840348	0.469814	0.139587	0.874113	0.877161	0.656613	5.48336e-06
chr15_89834736	8304	1.00125	708.082	302.492	0.00295879	15-90221861-CG-C	387125	387125	285	363	0.444853	0.000810664	-0.194681	0.0576668	0.875612	0.877064	0.656613	8.78654e-06
chr16_9107666	12221	0.990573	801.864	284.987	0.002587	16-8600414-C-T	-507252	-507252	28	28	0.0343137	0.000468383	0.432835	0.122665	0.874613	0.87666	0.656613	7.31107e-06
chr16_69342398	5897	1.0349	408.704	308.125	0.00525659	16-69509617-T-TTTTA	167219	167219	68	72	0.0884521	0.00183258	0.238339	0.0759532	0.875712	0.877084	0.656613	1.82233e-05
chr17_39761990	5816	1.01761	570.824	318.311	0.00370303	17-38765166-T-C	-996824	-996824	198	217	0.265985	0.0014312	0.29109	0.0906367	0.877912	0.876129	0.656613	1.19122e-05
chr17_45219936	7469	1.05329	541.142	325.343	0.00402086	17-45908813-G-A	688877	688877	219	267	0.327206	0.0017753	-0.252615	0.0802587	0.878112	0.876586	0.656613	1.51172e-05
chr17_64322302	5411	1.01587	647.623	333.064	0.00326443	17-64139991-GTATT-G	-182311	-182311	15	15	0.0184729	0.00158352	0.907429	0.285207	0.878012	0.876467	0.656613	1.04021e-05
chr19_16150395	8546	1.00581	750.029	310.698	0.002801	19-16340765-A-C	190370	190370	60	64	0.0784314	0.000889919	0.515448	0.153891	0.877312	0.876821	0.656613	8.50565e-06
chr19_35906864	7151	1.04428	987.218	343.664	0.00219679	19-34945774-C-T	-961090	-961090	22	22	0.0269608	0.00120698	-0.840243	0.257618	0.878912	0.877268	0.656613	7.91729e-06
chr19_47316520	7828	1.0102	1403.66	355.17	0.00149849	19-47714758-G-A	398238	398238	10	10	0.0122549	0.000961707	1.13765	0.341919	0.873413	0.876066	0.656613	4.65498e-06
chr19_54098507	11138	1.04544	2548.02	349.323	0.000850802	19-53860126-T-C	-238381	-238381	23	23	0.0282555	0.000469484	0.829696	0.235177	0.882312	0.876753	0.656613	3.08578e-06
chr2_218236536	6639	1.02806	888.376	343.881	0.00241094	2-218857941-T-C	621405	621405	161	180	0.221675	0.00134286	0.282055	0.0873135	0.876812	0.87728	0.656613	8.09001e-06
chr2_218237276	6638	1.04063	727.702	329.023	0.00296929	2-218009689-G-A	-227587	-227587	90	101	0.123775	0.00132795	0.367607	0.113682	0.876912	0.877136	0.656613	1.05419e-05
chr20_3928618	9040	1.03445	1583.18	346.237	0.00135367	20-3070517-C-CTT	-858101	-858101	17	17	0.0208845	0.000738663	0.782579	0.230019	0.876312	0.876008	0.656613	4.69362e-06
chr20_3929389	9039	1.02557	1659.04	351.579	0.00128927	20-3138909-T-G	-790480	-790480	188	220	0.269608	0.000769114	0.305819	0.0901897	0.876312	0.877283	0.656613	4.27564e-06
chr21_33355856	6432	1.03012	910.619	330.589	0.00234744	21-34193226-G-GTTATTATTA	837370	837370	34	36	0.0454545	0.00104081	0.430383	0.13024	0.878612	0.876343	0.656613	7.9782e-06
chr21_33357628	6433	0.999544	792.42	322.962	0.00264124	21-34044970-AT-A	687342	687342	272	339	0.415601	0.0010421	0.261346	0.0790957	0.878012	0.877114	0.656613	7.77789e-06
chr21_33358768	6430	1.01837	868.15	329.385	0.00244155	21-32572241-TTTGTTG-T	-786527	-786527	12	12	0.014742	0.00106617	0.61676	0.187034	0.878212	0.876529	0.656613	7.8643e-06
chr22_22712998	9903	1.0099	1168.2	332.213	0.0018059	22-23300033-G-A	587035	587035	15	15	0.0183824	0.000793147	0.736561	0.217779	0.878612	0.876942	0.656613	5.58396e-06
chr3_10151059	7648	1.00738	991.666	319.708	0.00211398	3-11002663-T-C	851604	851604	15	16	0.0196078	0.000754179	0.883741	0.260201	0.876212	0.875859	0.656613	6.4884e-06
chr3_101860234	6616	1.03472	531.378	334.32	0.00404668	3-102057664-T-TTTTA	197430	197430	13	13	0.0159314	0.00206321	0.609423	0.196451	0.878212	0.877193	0.656613	1.40035e-05
chr3_197612786	5952	0.990201	635.888	312.342	0.00325272	3-196788461-C-G	-824325	-824325	178	208	0.254902	0.00110073	-0.287716	0.0874956	0.876612	0.87607	0.656613	9.20008e-06
chr4_152623773	7080	0.998118	726.415	319.151	0.00287246	4-152260925-C-CAAAAAAA	-362848	-362848	14	15	0.018797	0.00107408	0.907716	0.275446	0.878712	0.876651	0.656613	8.41786e-06
chr6_36140855	7231	0.99713	530.936	301.428	0.00393153	6-36968830-T-C	827975	827975	33	34	0.0416667	0.00113285	-0.665293	0.202832	0.877712	0.877087	0.656613	1.14541e-05
chr6_42942877	6640	1.02381	1204.34	353.654	0.00176253	6-42320364-T-C	-622513	-622513	28	30	0.0367647	0.00111733	0.643549	0.195964	0.874613	0.875708	0.656613	5.8355e-06
chr6_127289800	5086	1.02449	489.374	342.762	0.00433453	6-127000821-CT-C	-288979	-288979	14	16	0.0202532	0.00253022	0.524209	0.172453	0.876112	0.875727	0.656613	1.44129e-05
chr7_38378092	8846	1.03946	794.579	321.629	0.00271456	7-39253923-G-T	875831	875831	8	9	0.0110294	0.00105065	1.13418	0.343502	0.877812	0.876872	0.656613	9.59678e-06
chr7_100151254	5223	1.02812	390.626	310.344	0.00544005	7-100018339-A-C	-132915	-132915	44	44	0.0539216	0.00198445	-0.473256	0.151979	0.876812	0.875609	0.656613	1.84044e-05
chr8_11842817	8201	1.03936	1100.62	343.215	0.00195578	8-11209343-T-C	-633474	-633474	11	11	0.0135135	0.00105303	-1.14247	0.346081	0.877412	0.876257	0.656613	6.92492e-06
chr8_38972980	5512	0.994419	393.576	300.685	0.00526202	8-38923088-A-C	-49892	-49892	311	396	0.486486	0.00160991	0.180464	0.0568082	0.878212	0.875785	0.656613	1.522e-05
chr9_129503554	7695	1.01873	848.548	312.646	0.00250386	9-128804157-G-T	-699397	-699397	22	23	0.0281863	0.00080634	-0.628819	0.18618	0.877112	0.877078	0.656613	8.0615e-06
chr16_90162002	4305	1.04159	437.232	326.158	0.00494681	16-89435796-T-TCACA	-726206	-726206	92	101	0.125	0.00228938	-0.337872	0.11004	0.875912	0.87747	0.656627	1.76318e-05
chr19_5913542	9233	1.00201	1590.39	340.868	0.00132104	19-5901666-GTTTT-G	-11876	-11876	286	360	0.441919	0.000652545	0.28174	0.0819728	0.875712	0.877422	0.656627	3.92852e-06
chr22_22712987	9903	0.980232	1050.97	321.266	0.00196422	22-22887010-C-T	174023	174023	233	283	0.346814	0.00071233	-0.218536	0.0640409	0.877612	0.877468	0.656627	5.25984e-06
chr4_152623003	7074	1.02096	1003.55	344.674	0.00212368	4-151704542-C-T	-918461	-918461	15	16	0.0196078	0.00118217	0.926375	0.2835	0.877212	0.877377	0.656627	6.89821e-06
chr1_26876376	5158	0.934613	205.335	242.769	0.00965294	1-27237861-C-CA	361485	361485	95	105	0.13125	0.00112946	0.24636	0.0750894	0.876712	0.877709	0.656637	2.04774e-05
chr12_132721434	5648	1.01229	490.711	305.527	0.00431355	12-132585618-G-C	-135816	-135816	39	39	0.0480296	0.00137221	0.505258	0.156717	0.874613	0.877648	0.656637	1.34661e-05
chr13_32524855	7036	1.02632	749.981	325.733	0.00285523	13-31708782-T-C	-816073	-816073	28	30	0.0367647	0.00119904	0.503885	0.1544	0.877012	0.877632	0.656637	9.49571e-06
chr16_29670017	3792	1.03168	499.99	330.55	0.00429699	16-29138360-C-T	-531657	-531657	32	33	0.0404412	0.00208368	-0.53806	0.173615	0.877312	0.877609	0.656637	1.46488e-05
chr3_196831161	8222	1.01304	895.924	314.445	0.00236659	3-196574399-C-G	-256762	-256762	70	77	0.0943627	0.000779959	0.264014	0.077952	0.881212	0.877678	0.656637	7.40586e-06
chr4_152623661	7080	1.00888	871.058	335.417	0.00242707	4-152973229-T-C	349568	349568	40	41	0.0502451	0.00117543	-0.616732	0.188643	0.877012	0.877777	0.656637	7.44737e-06
chr8_30678625	7340	1.04487	989.128	346.693	0.00219771	8-29683585-A-G	-995040	-995040	15	15	0.0183824	0.00126901	0.877714	0.270319	0.879712	0.877767	0.656637	7.92583e-06
chr16_29670204	3792	0.945625	351.383	305.472	0.00570847	16-29654989-A-T	-15215	-15215	18	19	0.0233415	0.00193798	0.541743	0.173573	0.875212	0.877884	0.656686	1.28117e-05
chr1_35434212	5289	1.05272	622.586	334.955	0.0035139	1-36393977-G-A	959765	959765	9	9	0.0110565	0.00177513	1.05514	0.335228	0.881012	0.878061	0.656756	1.31018e-05
chr19_7471525	10448	1.0144	1521.19	327.567	0.00139787	19-7300757-T-C	-170768	-170768	27	28	0.0343137	0.000540635	0.479134	0.137319	0.877012	0.878025	0.656756	4.39379e-06
chr1_145935054	906	0.936086	111.065	308.414	0.0178459	1-144958257-A-G	-976797	-976797	406	405	0.497512	0.00820284	-1.20846	0.454749	0.877812	0.878392	0.656765	3.82142e-05
chr1_207768995	7203	0.978798	560.194	294.697	0.00368927	1-207318023-A-G	-450972	-450972	12	12	0.0147059	0.000916116	0.761398	0.227884	0.879912	0.878273	0.656765	9.78698e-06
chr12_6976622	8058	0.989618	850.891	310.593	0.00245182	12-7471756-C-T	495134	495134	11	11	0.0134804	0.000755108	0.697169	0.205289	0.877912	0.878292	0.656765	6.85285e-06
chr14_105863682	8492	1.02639	660.303	315.995	0.00325331	14-105527361-AGGCCCAGGTGGGCCTGGAATG-A	-336321	-336321	23	23	0.0281863	0.00117691	0.579655	0.177322	0.877912	0.878493	0.656765	1.07895e-05
chr16_31122700	3874	0.987369	255.544	288.307	0.00812844	16-31135261-C-T	12561	12561	12	13	0.0159705	0.00224938	0.678909	0.220723	0.879212	0.878365	0.656765	2.25302e-05
chr17_45217756	7457	1.0265	549.476	329.152	0.00390899	17-45345489-T-C	127733	127733	277	360	0.441975	0.00182766	0.243598	0.0776093	0.880712	0.878525	0.656765	1.29729e-05
chr2_89142779	4051	1.02415	334.907	330.446	0.00639275	2-88896546-C-A	-246233	-246233	52	60	0.0737101	0.00328306	-0.446554	0.150941	0.879412	0.878485	0.656765	2.10219e-05
chr21_33262662	6328	1.01161	765.87	323.278	0.00277281	21-33071454-C-T	-191208	-191208	38	38	0.0465686	0.00110956	0.491091	0.149448	0.881012	0.878424	0.656765	8.59675e-06
chr21_33450365	6436	1.01222	1089.3	347.122	0.00194956	21-34055126-T-C	604761	604761	38	39	0.0477941	0.00112028	-0.336384	0.102455	0.877712	0.878199	0.656765	6.06412e-06
chr4_38788752	8689	1.03744	1120.25	341.904	0.00193327	4-38067815-G-A	-720937	-720937	27	27	0.0330882	0.00101664	0.662912	0.200197	0.877112	0.878236	0.656765	6.73652e-06
chr6_42207425	7324	1.00857	779.987	310.411	0.00271739	6-42319150-AT-A	111725	111725	245	314	0.385468	0.000852934	-0.198982	0.0591938	0.879112	0.878535	0.656765	8.30308e-06
chr11_108367168	6828	1.03842	730.263	335.873	0.00297176	11-109038843-G-A	671675	671675	82	84	0.103704	0.00148987	0.360849	0.112774	0.873313	0.878709	0.656805	1.03867e-05
chr14_91224253	7881	1.0286	1041.38	344.192	0.0020701	14-91920462-G-A	696209	696209	37	38	0.0465686	0.00114006	0.442338	0.134934	0.879612	0.878811	0.656805	6.92097e-06
chr16_15701238	4278	0.953945	366.896	290.393	0.00552678	16-15760062-AC-A	58824	58824	32	33	0.0406404	0.00141642	0.429078	0.133475	0.880812	0.878841	0.656805	1.29074e-05
chr19_8418593	9456	1.02451	1546.66	342.976	0.00138946	19-8455751-T-G	37158	37158	31	32	0.039604	0.000717283	-0.697162	0.204417	0.877312	0.878727	0.656805	4.56089e-06
chr19_39333388	7612	0.985588	589.096	306.43	0.00353459	19-40190231-T-G	856843	856843	12	12	0.014742	0.00109118	0.795256	0.241655	0.879112	0.878761	0.656805	9.67517e-06
chr3_108052923	6598	1.03195	600.281	325.092	0.00359631	3-109005136-C-T	952213	952213	23	24	0.0294118	0.00155218	-0.406618	0.127563	0.877912	0.878711	0.656805	1.22188e-05
chr6_42937374	6626	1.0018	854.305	327.807	0.00247145	6-42763747-G-A	-173627	-173627	137	153	0.188889	0.00105157	0.329948	0.0999369	0.880612	0.878882	0.656805	7.30468e-06
chr14_106153688	7465	1.02721	618.552	322.069	0.00348056	14-105156767-C-T	-996921	-996921	9	9	0.0110294	0.00141913	0.957866	0.298019	0.879212	0.878931	0.65681	1.15672e-05
chr1_150993574	5428	1.02006	461.055	324.92	0.0046452	1-151021390-G-A	27816	27816	288	376	0.461916	0.00208654	0.177962	0.0574304	0.879812	0.879159	0.656921	1.49423e-05
chr11_1891539	8982	1.01997	1348.61	336.494	0.00159131	11-2709446-G-A	817907	817907	9	9	0.0110565	0.000742636	0.810293	0.238271	0.880112	0.879303	0.656921	5.10614e-06
chr15_34231862	9354	1.00615	961.404	315.568	0.00220784	15-33547250-A-G	-684612	-684612	65	79	0.0968137	0.000733288	0.599811	0.176193	0.879712	0.879331	0.656921	6.64787e-06
chr16_31090913	3896	1.01651	436.805	331.185	0.00489082	16-30505210-C-T	-585703	-585703	36	37	0.0453431	0.00244115	0.462553	0.151619	0.881112	0.879254	0.656921	1.54758e-05
chr22_22720971	9888	1.00757	965.067	315.901	0.0022018	22-22518684-A-C	-202287	-202287	160	184	0.228288	0.000735636	-0.220324	0.0647367	0.881512	0.879317	0.656921	6.67424e-06
chr9_15464254	9415	1.02469	1199.13	336.541	0.00179583	9-16398816-C-T	934562	934562	176	196	0.240196	0.000852203	0.158734	0.0472173	0.877912	0.879274	0.656921	5.88818e-06
chr11_64739134	5069	0.989247	321.345	278.998	0.00650779	11-64043601-C-G	-695533	-695533	57	60	0.0735294	0.0014078	-0.34052	0.105868	0.880812	0.879494	0.656945	1.81078e-05
chr12_111840401	4421	0.97751	259.649	299.447	0.00797185	12-112696915-C-CT	856514	856514	21	21	0.0261845	0.00265458	0.582249	0.192486	0.879112	0.879464	0.656945	2.09598e-05
chr19_19177372	6836	1.03721	787.182	339.586	0.00276261	19-19135466-A-G	-41906	-41906	34	35	0.0428922	0.00145772	0.541897	0.169016	0.881312	0.879459	0.656945	9.57576e-06
chr5_91310097	6139	1.01881	567.19	331.908	0.00377945	5-90614244-G-A	-695853	-695853	11	11	0.0134804	0.00183754	-1.09603	0.34937	0.878812	0.879532	0.656945	1.20657e-05
chr1_114770355	7432	0.976291	503.882	290.642	0.00411573	1-114660887-C-G	-109468	-109468	9	9	0.0110294	0.000971656	0.795134	0.239188	0.881312	0.879711	0.656964	1.07246e-05
chr11_6711193	9439	1.0318	961.831	317.519	0.00225363	11-5889587-A-G	-821606	-821606	32	33	0.0404412	0.000780412	0.417902	0.123394	0.880912	0.879619	0.656964	7.61992e-06
chr14_24125038	7905	1.01339	822.931	316.88	0.00259748	14-24369415-C-T	244377	244377	269	357	0.4375	0.000913598	0.17472	0.0522809	0.879812	0.879725	0.656964	8.07773e-06
chr17_32380881	7038	1.01998	950.756	337.101	0.00226012	17-32549382-C-T	168501	168501	9	9	0.0110294	0.00111594	1.13381	0.345212	0.879012	0.87972	0.656964	7.24298e-06
chr20_32097914	5709	1.02011	427.592	311.6	0.00502229	20-32953613-A-G	855699	855699	12	12	0.0147059	0.00183943	-0.74789	0.238421	0.878012	0.879893	0.657027	1.61163e-05
chr8_38850641	5151	1.05981	586.77	331.594	0.0037737	8-39178741-G-A	328100	328100	17	17	0.0208333	0.00182517	0.546958	0.174235	0.880412	0.879873	0.657027	1.44022e-05
chr1_156722426	6870	0.970212	450.005	285.634	0.0045895	1-156993757-C-T	271331	271331	13	13	0.0159314	0.0010116	0.716553	0.216303	0.881512	0.879973	0.657055	1.15916e-05
chr3_50332785	4247	1.04046	186.365	314.284	0.0116724	3-51248365-G-A	915580	915580	55	60	0.0735294	0.00530329	0.348837	0.124406	0.881812	0.880084	0.657107	4.11234e-05
chr19_51741831	10548	1.0358	1904.27	350.232	0.00114497	19-50906915-G-A	-834916	-834916	87	94	0.115196	0.0006601	-0.390879	0.113834	0.879912	0.880198	0.65716	3.92961e-06
chr10_100232630	6589	1.01498	665.177	323.087	0.00322319	10-101156165-G-C	923535	923535	13	13	0.0159314	0.00131956	0.647134	0.20001	0.884412	0.880261	0.657176	1.00794e-05
chr19_10933024	7348	1.03691	924.402	329.161	0.00236122	19-11310194-CA-C	377170	377170	10	11	0.0135135	0.00102174	0.804714	0.243127	0.880812	0.880421	0.657265	8.14149e-06
chr20_35713463	4869	0.981882	285.205	301.761	0.00731567	20-36215160-A-T	501697	501697	31	33	0.0405405	0.00247694	0.432707	0.142045	0.879712	0.880507	0.657298	1.95667e-05
chr9_93560187	7855	0.991887	443.072	299.547	0.00475452	9-93703620-C-T	143433	143433	17	17	0.0208333	0.00138818	0.661659	0.205445	0.883312	0.880593	0.65733	1.33295e-05
chr1_1563410	6973	0.964245	580.844	288.016	0.00355668	1-1018652-C-G	-544758	-544758	210	244	0.29902	0.000760986	0.217939	0.0642161	0.882412	0.881132	0.657485	8.67063e-06
chr1_28335804	5374	1.04803	541.679	334.139	0.00406908	1-28794221-A-T	458417	458417	11	11	0.0134804	0.00207038	-0.981619	0.316539	0.883412	0.881001	0.657485	1.47069e-05
chr11_45931614	5498	1.02367	634.245	333.516	0.00341506	11-44986530-TC-T	-945084	-945084	99	121	0.148284	0.00167937	-0.275637	0.0871128	0.882512	0.881178	0.657485	1.10727e-05
chr12_132721355	5648	0.991894	581.792	319.753	0.00362939	12-132334410-C-T	-386945	-386945	119	132	0.162162	0.00143278	-0.26524	0.0825962	0.878612	0.881042	0.657485	1.01516e-05
chr12_132721433	5648	0.953216	301.11	263.275	0.00678568	12-132447891-C-T	-273542	-273542	19	19	0.0232843	0.00107377	0.58991	0.179003	0.885311	0.881041	0.657485	1.56585e-05
chr12_132722351	5646	1.04066	772.555	340.071	0.0028402	12-132458526-C-T	-263825	-263825	21	22	0.027027	0.00151548	0.749795	0.2347	0.883212	0.881106	0.657485	9.93169e-06
chr19_5912690	9224	1.02537	1041.81	307.67	0.00208051	19-5405782-G-A	-506908	-506908	18	19	0.0233415	0.000582175	0.547026	0.157702	0.882012	0.88085	0.657485	6.8018e-06
chr2_201165505	6069	1.05511	753.928	343.428	0.00294042	2-200574923-T-TA	-590582	-590582	13	13	0.0159705	0.00166143	0.944842	0.298307	0.879212	0.880973	0.657485	1.09499e-05
chr9_129008616	7193	0.968898	575.752	289.826	0.00360179	9-129646778-G-C	638162	638162	56	60	0.0737101	0.000803659	0.250568	0.0741673	0.877012	0.881139	0.657485	8.99043e-06
chr11_65772829	4797	0.995297	352.943	301.37	0.00599751	11-65041695-A-G	-731134	-731134	39	39	0.0477941	0.00191964	0.615641	0.197069	0.879812	0.881286	0.657534	1.70556e-05
chr1_160998012	7250	0.99981	646.617	313.74	0.00329174	1-161557104-G-A	559092	559092	28	32	0.0395062	0.00114576	0.437267	0.133446	0.879412	0.881438	0.657606	9.54572e-06
chr11_59805025	6964	1.05336	675.495	341.124	0.00328377	11-59056354-C-T	-748671	-748671	38	42	0.0518519	0.00181228	-0.432639	0.137725	0.879512	0.881508	0.657606	1.21148e-05
chr6_42889281	6591	0.994629	789.036	321.944	0.00268783	6-43233044-T-TTTTA	343763	343763	13	13	0.0160099	0.00104439	0.776686	0.235107	0.882312	0.881478	0.657606	7.60077e-06
chr1_168251314	8086	0.96973	555.787	284.798	0.00374353	1-167473092-T-TACACAC	-778222	-778222	54	55	0.0680693	0.000759896	0.336547	0.0991524	0.879512	0.881812	0.657636	9.35886e-06
chr17_31534524	6395	1.00696	531.745	314.204	0.00402707	17-32393218-T-TA	858694	858694	121	129	0.16005	0.00147315	-0.287816	0.0898559	0.880912	0.881642	0.657636	1.20725e-05
chr18_32070374	6944	0.981117	513.66	296.342	0.00408555	18-31987223-A-AAAAAC	-83151	-83151	65	68	0.0833333	0.00107804	0.336365	0.102103	0.880812	0.881711	0.657636	1.08167e-05
chr19_48257738	8785	1.03703	1347.53	343.445	0.00162929	19-48065153-G-T	-192585	-192585	19	19	0.0233415	0.000863192	-0.749277	0.223123	0.882512	0.881804	0.657636	5.58871e-06
chr19_54176834	11078	1.02536	2603.07	355.769	0.000836098	19-53401391-G-A	-775443	-775443	38	42	0.051597	0.000519014	0.56109	0.160291	0.881412	0.881742	0.657636	2.72208e-06
chr19_57867018	6915	1.0087	624.149	306.896	0.00343875	19-58092747-A-G	225729	225729	184	219	0.268382	0.00106417	-0.212814	0.0645259	0.884912	0.881804	0.657636	1.03835e-05
chr3_49268993	3368	1.01648	173.411	299.735	0.0123973	3-48654808-G-A	-614185	-614185	16	16	0.0196078	0.00464163	-0.528892	0.185732	0.885111	0.881843	0.657636	3.89741e-05
chr12_109851751	5707	1.05401	556.181	334.413	0.00399463	12-109862657-G-A	10906	10906	283	375	0.459559	0.00203602	-0.24286	0.0781862	0.882612	0.881894	0.657643	1.47612e-05
chr19_8492779	9382	1.0263	1554.89	346.32	0.00140177	19-7593584-C-T	-899195	-899195	10	10	0.0122549	0.000768744	1.08903	0.321156	0.881012	0.882004	0.657694	4.57979e-06
chr1_89183857	6669	1.04227	658.616	334.463	0.00334726	1-89392683-T-G	208826	208826	16	16	0.0196078	0.00166667	0.842733	0.266148	0.880912	0.88207	0.657712	1.17463e-05
chr1_28335224	5376	1.04613	590.318	341.778	0.00374982	1-27947038-A-AT	-388186	-388186	64	65	0.0800493	0.00212245	0.450128	0.145505	0.882212	0.882429	0.657738	1.33658e-05
chr1_156722872	6875	1.00629	607.854	311.222	0.00353383	1-157315862-C-T	592990	592990	13	14	0.0171569	0.00119242	-0.764512	0.234145	0.882812	0.882497	0.657738	1.05229e-05
chr12_98549437	6762	1.00446	851.549	338.574	0.00252028	12-99417807-G-A	868370	868370	106	115	0.140931	0.00129333	-0.30988	0.0956006	0.879912	0.882505	0.657738	7.43645e-06
chr16_10924372	10376	1.01835	1534.01	343.623	0.00141509	16-10373690-C-CTTTT	-550682	-550682	14	14	0.0179949	0.000740528	0.753941	0.221648	0.881412	0.882525	0.657738	4.45026e-06
chr16_30379866	3287	1.03227	390.302	321.514	0.00560521	16-29659730-C-G	-720136	-720136	17	17	0.0208845	0.00246473	0.536899	0.17616	0.884012	0.882339	0.657738	1.88231e-05
chr17_5209315	9220	1.00092	1195.14	330.206	0.00179023	17-5658925-C-T	449610	449610	20	21	0.0257353	0.000756785	0.729965	0.214986	0.881712	0.882339	0.657738	5.1964e-06
chr17_39759417	5815	0.989997	511.08	312.333	0.00414595	17-39358485-C-A	-400932	-400932	31	32	0.0392157	0.00147658	0.36974	0.115458	0.883412	0.882361	0.657738	1.14336e-05
chr19_13760734	7234	1.04768	1318.31	340.545	0.00168265	19-13574174-C-CACACAG	-186560	-186560	112	124	0.151961	0.000850356	0.34997	0.104084	0.882612	0.882401	0.657738	6.03223e-06
chr3_32956602	8107	1.01443	643.651	308.759	0.00335509	3-32287086-T-C	-669516	-669516	63	69	0.0845588	0.00106932	-0.371255	0.112613	0.880312	0.882221	0.657738	1.03859e-05
chr3_196936247	8198	1.0277	1058.53	331.445	0.00206224	3-196605025-C-G	-331222	-331222	98	107	0.131127	0.000910691	0.18745	0.0560748	0.880712	0.882208	0.657738	6.77681e-06
chr1_1316476	5988	1.03801	693.489	318.409	0.00317607	1-2208822-G-A	892346	892346	81	87	0.106618	0.0011943	0.386149	0.118281	0.882712	0.882639	0.657781	1.09142e-05
chr7_48106451	8570	1.06193	893.611	336.36	0.0025103	7-47807585-G-A	-298866	-298866	230	280	0.343596	0.00124082	-0.258751	0.0795297	0.882412	0.882668	0.657781	9.55685e-06
chr12_50931753	5849	1.02165	430.639	306.024	0.00504833	12-50356999-AACATACAT-A	-574754	-574754	34	34	0.0418719	0.00168125	-0.604373	0.191027	0.883712	0.882727	0.657794	1.61337e-05
chr20_36652349	5142	1.04953	551.528	333.076	0.00402988	20-36282071-CA-C	-370278	-370278	67	74	0.0906863	0.00201411	0.25797	0.0829629	0.881812	0.882855	0.657858	1.45543e-05
chr1_77696916	6589	1.0223	483.41	313.922	0.00450767	1-77229788-A-G	-467128	-467128	19	20	0.0245098	0.00167922	0.40181	0.126988	0.885711	0.883118	0.657915	1.44223e-05
chr17_518043	6961	1.04161	1591.98	352.611	0.00139099	17-1483781-T-C	965738	965738	67	70	0.0857843	0.000850091	-0.448233	0.133304	0.885511	0.883086	0.657915	4.84318e-06
chr19_49907598	8223	1.01822	1309.25	336.028	0.00166165	19-49932858-C-T	25260	25260	23	23	0.0281863	0.000773328	0.553177	0.163213	0.882612	0.883135	0.657915	5.21081e-06
chr2_69459442	7208	1.01502	619.557	322.674	0.00349984	2-69723024-T-A	263582	263582	205	252	0.309227	0.00144325	-0.269468	0.083969	0.883312	0.88316	0.657915	1.08237e-05
chr20_35713268	4868	0.997172	339.98	318.852	0.0062797	20-36703421-CCTAT-C	990153	990153	269	347	0.425926	0.00270491	0.198871	0.0658718	0.884712	0.883102	0.657915	1.78917e-05
chr9_128331673	6014	1.00256	645.957	317.589	0.0033251	9-127879066-AACAC-A	-452607	-452607	58	61	0.0756824	0.00124306	-0.468649	0.144067	0.882412	0.883183	0.657915	9.70136e-06
chr2_218235315	6637	1.03775	696.342	324.038	0.00316997	2-217840771-G-C	-394544	-394544	31	34	0.041769	0.00131552	-0.57237	0.176853	0.885111	0.883246	0.65793	1.08551e-05
chr19_8492488	9383	1.02196	1709.9	355.296	0.00127703	19-8680121-A-G	187633	187633	259	321	0.394472	0.000811455	0.275453	0.0815993	0.881312	0.883296	0.657931	4.07009e-06
chr21_33357788	6431	1.01675	793.504	324.625	0.00273918	21-34118541-A-ATTTC	760753	760753	42	49	0.0618687	0.00112032	-0.523119	0.15933	0.884012	0.883332	0.657931	8.52987e-06
chr20_63558666	7716	1.01702	1270.4	344.522	0.0017125	20-63201134-CAA-C	-357532	-357532	9	9	0.0110565	0.000929349	0.702948	0.210649	0.884512	0.883379	0.657936	5.33583e-06
chr16_8853973	12714	0.99406	1474.2	330.759	0.00145048	16-9141611-C-G	287638	287638	37	40	0.0490196	0.000600247	-0.550368	0.159054	0.884012	0.883499	0.657962	4.05524e-06
chr20_3872287	9046	1.04482	1500.14	345.966	0.00148201	20-3195426-C-T	-676861	-676861	129	144	0.176471	0.000812318	0.337424	0.0999661	0.886011	0.883497	0.657962	5.22468e-06
chr3_10151808	7651	1.00859	1372.21	350.025	0.00157668	3-9315816-A-G	-835992	-835992	54	57	0.0698529	0.000932252	-0.469512	0.140734	0.884812	0.883608	0.658012	4.72017e-06
chr10_73816469	5455	0.943908	147.585	247.362	0.0138456	10-73287852-C-CATCTATCT	-528617	-528617	53	54	0.0671642	0.00215728	0.299643	0.0970159	0.885711	0.883807	0.658071	3.0186e-05
chr17_16432942	6797	1.05812	679.688	319.417	0.00330447	17-17311254-C-T	878312	878312	10	10	0.012285	0.00127449	-0.709432	0.218576	0.885011	0.883813	0.658071	1.23298e-05
chr7_30517380	7727	0.975655	609.674	300.411	0.00345644	7-30251981-G-A	-265399	-265399	22	22	0.0269608	0.000945086	0.598419	0.179584	0.882612	0.883756	0.658071	8.83107e-06
chr3_121638209	7004	1.01333	441.764	321.334	0.00491267	3-122382661-C-T	744452	744452	12	12	0.014742	0.00210395	0.649031	0.209621	0.884812	0.883887	0.658094	1.50427e-05
chr12_132721429	5648	0.980674	365.019	280.476	0.00579522	12-132531575-G-A	-189854	-189854	222	274	0.336609	0.00124132	0.177788	0.054647	0.884012	0.883995	0.658143	1.51829e-05
chr2_159769557	8054	1.03363	550.979	323.745	0.00400459	2-159649000-A-T	-120557	-120557	15	15	0.0183824	0.00172109	0.778989	0.246765	0.883612	0.884037	0.658143	1.34289e-05
chr15_34231274	9356	1.03253	1218.09	335.167	0.00181385	15-33362531-A-C	-868743	-868743	250	302	0.370098	0.000840953	-0.249369	0.0740945	0.881912	0.884307	0.658259	6.03996e-06
chr19_18367107	7482	0.935064	569.487	283.076	0.00358609	19-19157305-T-C	790198	790198	133	148	0.181818	0.000691543	0.204097	0.0596642	0.883612	0.884239	0.658259	7.40359e-06
chr19_54915016	9656	1.05915	2199.38	348.39	0.0010257	19-55077283-A-G	162267	162267	212	253	0.310049	0.000566155	0.293313	0.0843709	0.883612	0.884444	0.658259	3.83001e-06
chr20_3871065	9041	1.02657	1265.75	331.564	0.00173869	20-4778767-T-C	907702	907702	82	84	0.103194	0.000750415	-0.36099	0.106243	0.883812	0.884443	0.658259	5.63383e-06
chr6_42943182	6642	1.03935	1143.97	348.074	0.00194204	6-43737163-C-T	793981	793981	25	25	0.0307125	0.00113323	-0.716604	0.218482	0.883812	0.884416	0.658259	6.66223e-06
chr7_66153288	6747	1.00716	151.215	285.354	0.0142448	7-66590021-CGA-C	436733	436733	126	138	0.169951	0.00445602	0.231064	0.0807676	0.885411	0.884386	0.658259	4.24996e-05
chr1_145922973	906	0.957969	119.083	314.851	0.0173811	1-145008590-C-A	-914383	-914383	37	37	0.0471939	0.00861004	0.379436	0.143685	0.888611	0.884551	0.658293	4.07463e-05
chr6_33302159	22880	1.07743	872.633	316.196	0.00261906	6-32812339-CAG-C	-489820	-489820	57	58	0.0710784	0.000910929	0.396952	0.118749	0.882412	0.884574	0.658293	1.05551e-05
chr19_16156457	8547	1.03092	1142.95	347.023	0.00193437	19-15673056-C-T	-483401	-483401	64	65	0.0798526	0.00110886	-0.499441	0.15198	0.884612	0.884795	0.658426	6.38315e-06
chr1_222722441	6849	1.05261	742.96	329.18	0.00302488	1-222088819-C-CTT	-633622	-633622	161	181	0.225686	0.00136029	0.168213	0.0521334	0.887611	0.884971	0.658432	1.09733e-05
chr17_75944220	8133	1.05478	746.361	311.088	0.00301529	17-76029071-C-G	84851	84851	70	73	0.0896806	0.00098073	0.363982	0.109579	0.888411	0.884916	0.658432	1.10428e-05
chr2_37100499	9017	1.03978	1147.97	340.455	0.00193918	2-36876560-A-G	-223939	-223939	12	12	0.0147059	0.000995086	-1.09838	0.33109	0.883912	0.884845	0.658432	6.65371e-06
chr2_218235878	6637	1.04014	864.76	341.548	0.00257535	2-218522903-T-A	287025	287025	8	9	0.0110565	0.00139131	-1.16516	0.361856	0.883112	0.884968	0.658432	8.84883e-06
chr20_35713401	4869	1.02863	431.787	338.894	0.00510844	20-35349992-C-CAACAAACA	-363409	-363409	11	12	0.0147783	0.00287403	-0.890934	0.296958	0.886711	0.885055	0.658432	1.66946e-05
chr5_14716339	7065	1.04514	710.941	322.922	0.00314441	5-15248546-T-TATATATATATAC	532207	532207	20	21	0.0260546	0.00127809	-0.767967	0.236671	0.883612	0.885052	0.658432	1.1042e-05
chr20_35713263	4868	1.03286	420.464	338.381	0.00526555	20-35245978-C-A	-467285	-467285	143	169	0.207617	0.00295166	0.276995	0.0925824	0.882812	0.885206	0.658513	1.75273e-05
chr7_102449479	6085	1.0468	662.071	339.793	0.00338309	7-102886349-C-A	436870	436870	17	17	0.0208333	0.00183527	-0.865844	0.275964	0.884512	0.885262	0.658523	1.19579e-05
chr2_37100470	9017	1.03993	1172.2	338.477	0.0019031	2-36735537-C-T	-364933	-364933	20	20	0.0245098	0.000941484	0.803651	0.241095	0.885011	0.885346	0.658524	6.52118e-06
chr8_11844006	8206	1.04131	1057.41	340.182	0.00211167	8-12840518-C-A	996512	996512	145	155	0.189951	0.00108956	0.31547	0.0958495	0.884812	0.885348	0.658524	7.28042e-06
chr20_3867530	9035	1.01565	1330.59	333.582	0.00164676	20-3093376-C-A	-774154	-774154	44	47	0.057598	0.000731965	-0.540957	0.158881	0.885111	0.885433	0.658556	5.05698e-06
chr3_45680362	8092	1.0438	661.239	327.618	0.00338412	3-46063842-G-A	383480	383480	12	12	0.014742	0.00150863	0.911243	0.285117	0.884512	0.885587	0.658639	1.17914e-05
chr9_113261244	7666	0.93298	541.974	287.504	0.00378346	9-114227095-G-T	965851	965851	192	229	0.281327	0.000816179	-0.207241	0.0614223	0.885911	0.885663	0.658665	7.67829e-06
chr13_19672843	10514	0.985816	823.934	321.34	0.00260017	13-19638666-A-G	-34177	-34177	18	18	0.022113	0.000993393	0.635429	0.191513	0.887511	0.885728	0.658682	6.92647e-06
chr11_761742	7177	1.05671	945.774	340.075	0.00239187	11-729607-G-A	-32135	-32135	10	10	0.0122549	0.00125042	0.712282	0.219078	0.885111	0.88579	0.658697	8.79872e-06
chr16_29669947	3792	1.05477	545.671	340.21	0.00413879	16-30009843-C-T	339896	339896	14	14	0.0171569	0.00231451	0.916949	0.298962	0.888311	0.885958	0.658759	1.51027e-05
chr19_18367975	7481	1.03656	1178.36	337.63	0.00189268	19-18631326-G-T	263351	263351	22	26	0.0318627	0.000921891	-0.42941	0.12859	0.889611	0.885917	0.658759	6.37549e-06
chr16_88718815	10173	1.03679	1534.74	340.894	0.00145515	16-88133101-G-A	-585714	-585714	18	18	0.022113	0.000727385	0.922178	0.270706	0.887211	0.886158	0.658877	4.90077e-06
chr11_67296883	5903	1.03197	538.257	328.454	0.00413361	11-68224292-A-G	927409	927409	16	18	0.0220588	0.00192775	0.675489	0.216314	0.884712	0.886472	0.659055	1.36285e-05
chr22_31286092	7111	1.05469	582.694	328.238	0.00388415	22-32046274-C-T	760182	760182	16	16	0.0196078	0.00178767	-1.0089	0.320751	0.888111	0.886483	0.659055	1.41379e-05
chr14_106335225	6947	1.03132	622.084	330.052	0.00357663	14-106261141-C-T	-74084	-74084	10	10	0.0123457	0.00167404	0.88674	0.280163	0.885511	0.886526	0.659056	1.17519e-05
chr1_20774224	7699	0.977323	626.715	301.658	0.00341022	1-20633892-A-T	-140332	-140332	20	21	0.0258621	0.000952288	0.58309	0.175098	0.884612	0.886889	0.659295	8.67414e-06
chr12_108785177	8225	1.009	596.901	298.576	0.00367081	12-108914673-A-G	129496	129496	247	305	0.374693	0.000983378	0.20246	0.0609662	0.890011	0.88695	0.659309	1.08752e-05
chr16_28965898	4523	0.990341	429.464	314.509	0.00502874	16-28540482-G-A	-425416	-425416	19	19	0.0232843	0.00193468	0.496151	0.15894	0.882912	0.887126	0.659338	1.36329e-05
chr17_44181685	5898	1.00886	377.726	288.744	0.00579971	17-44693375-G-A	511690	511690	24	25	0.0307125	0.00146123	0.557326	0.173867	0.886811	0.887196	0.659338	1.71719e-05
chr20_3875396	9049	0.961293	702.163	285.895	0.00300989	20-4131133-C-T	255737	255737	105	116	0.142157	0.000583797	0.254839	0.0734837	0.889311	0.887243	0.659338	7.04794e-06
chr22_20065480	8193	1.05341	1365.84	353.044	0.00166124	22-19739488-G-C	-325992	-325992	21	21	0.0257353	0.00103768	-0.797044	0.241135	0.885911	0.88707	0.659338	5.99314e-06
chr22_24574669	8185	1.04309	1277.25	346.646	0.00176295	22-23604803-C-G	-969866	-969866	265	344	0.421569	0.000995005	-0.120366	0.0362822	0.886711	0.887084	0.659338	6.08248e-06
chr3_121638357	7004	1.03696	529.834	338.888	0.00422744	3-120641571-T-C	-996786	-996786	30	31	0.0379902	0.00232377	0.581273	0.189594	0.887311	0.887218	0.659338	1.42079e-05
chr12_7095308	7853	1.01183	1026.06	325.398	0.00214615	12-7479547-T-C	384239	384239	126	148	0.181373	0.000854366	0.235351	0.0700232	0.888311	0.887459	0.65936	6.42416e-06
chr19_2291960	9474	1.02091	2186.57	351.809	0.00101477	19-2551100-C-T	259140	259140	150	176	0.215686	0.000595471	-0.273615	0.0790228	0.887111	0.887479	0.65936	3.16517e-06
chr2_191695754	5957	1.01016	842.391	337.973	0.00260935	2-192175985-T-A	480231	480231	48	49	0.060049	0.00133156	-0.438976	0.135786	0.888711	0.887385	0.65936	7.75447e-06
chr22_29289548	5918	0.888535	85.0546	144.187	0.0231716	22-28593450-T-C	-696098	-696098	16	16	0.0199501	0.000207705	0.272126	0.0726559	0.893511	0.887483	0.65936	3.65209e-05
chr8_38850600	5150	0.986774	337.022	285.197	0.00639469	8-38523585-G-A	-327015	-327015	21	22	0.0269608	0.00155181	0.525902	0.16498	0.888311	0.887466	0.65936	1.70259e-05
chr14_20367026	8096	1.00728	1396.63	336.605	0.0015724	14-21149126-CT-C	782100	782100	85	92	0.114144	0.000734149	-0.405954	0.119259	0.885111	0.887572	0.659364	4.60466e-06
chr19_47343549	7844	1.02944	1390.27	350.554	0.00160639	19-46725733-T-C	-617816	-617816	251	307	0.376225	0.000959928	-0.274645	0.0825309	0.888811	0.887563	0.659364	5.20722e-06
chr20_3875171	9049	1.01072	1130.66	325.493	0.00194743	20-4465457-G-T	590286	590286	12	12	0.014742	0.000764129	0.851436	0.250963	0.888511	0.887621	0.659369	5.79508e-06
chr7_2662763	10394	1.05123	1216.26	337.904	0.00186758	7-2658714-G-A	-4049	-4049	23	23	0.0282555	0.000912506	-0.46903	0.140332	0.883512	0.887774	0.659451	6.6568e-06
chr1_1563504	6973	0.996501	684.004	302.66	0.00319126	1-1989478-A-G	425974	425974	15	15	0.0183824	0.000893925	0.837773	0.250219	0.888011	0.888337	0.659544	8.85982e-06
chr1_168251217	8086	0.984961	591.792	289.097	0.00365156	1-167330098-T-C	-921119	-921119	25	25	0.0306373	0.000805734	0.577212	0.17089	0.889611	0.888136	0.659544	9.59684e-06
chr12_50930524	5850	1.04607	632.824	338.62	0.00358088	12-51384529-TA-T	454005	454005	130	145	0.178571	0.00192073	-0.314657	0.100728	0.884012	0.888352	0.659544	1.24639e-05
chr16_5025266	11024	1.04281	1637.26	334.446	0.00138234	16-5523432-T-C	498166	498166	46	50	0.0612745	0.000609385	0.329813	0.0954304	0.885911	0.888362	0.659544	4.73837e-06
chr16_29667616	3792	1.01402	488.273	331.396	0.00452836	16-30477373-C-A	809757	809757	132	139	0.170343	0.00224214	0.350257	0.113837	0.889011	0.888346	0.659544	1.36607e-05
chr19_13760790	7234	1.04129	1344.97	342.695	0.00168011	19-13583786-T-A	-177004	-177004	66	70	0.0862069	0.000881551	0.31119	0.0928334	0.889111	0.888292	0.659544	5.72327e-06
chr19_54098519	11138	1.01135	2541.53	350.777	0.000869784	19-54072877-C-A	-25642	-25642	101	109	0.133907	0.000494169	0.379419	0.107976	0.888811	0.888339	0.659544	2.58691e-06
chr19_57867622	6915	1.04459	981.61	342.582	0.00230488	19-57324451-C-T	-543171	-543171	27	30	0.0367647	0.00125058	0.605056	0.186101	0.888311	0.888068	0.659544	7.97527e-06
chr3_50112184	4043	0.948167	115.995	269.578	0.0179726	3-50242592-G-A	130408	130408	12	12	0.0147783	0.00473069	0.660088	0.232309	0.886211	0.888291	0.659544	3.94247e-05
chr7_106660636	7324	1.03425	1033.66	337.966	0.00217322	7-106050138-G-A	-610498	-610498	12	12	0.014742	0.00108357	0.81023	0.246054	0.889911	0.888187	0.659544	7.18154e-06
chr9_134905543	9993	1.01562	1954.39	342.293	0.00113342	9-134505763-A-G	-399780	-399780	152	195	0.238971	0.000564735	0.307765	0.0885103	0.889311	0.888077	0.659544	3.44242e-06
chr11_65997142	4613	1.03913	403.083	317.482	0.00559041	11-66079303-G-GTTTT	82161	82161	13	14	0.0176322	0.00230539	0.517556	0.168677	0.889711	0.888493	0.659548	1.88853e-05
chr20_45079028	7263	1.02391	965.062	348.022	0.00231202	20-44220453-C-T	-858575	-858575	212	250	0.307125	0.0013707	0.229086	0.0710489	0.890311	0.888457	0.659548	7.28621e-06
chr22_31285280	7105	1.05383	525.324	320.605	0.00433861	22-32280173-G-A	994893	994893	34	34	0.0416667	0.00179546	-0.516037	0.164128	0.892311	0.888463	0.659548	1.5614e-05
chr16_48353319	4909	0.962285	292.884	291.543	0.00725057	16-47762582-G-A	-590737	-590737	16	16	0.019656	0.00205451	0.673495	0.217016	0.887411	0.888707	0.659621	1.69974e-05
chr2_101274914	7887	1.04771	880.407	345.977	0.00258241	2-101047246-G-A	-227668	-227668	259	314	0.385749	0.00149828	0.285225	0.0891864	0.888911	0.888747	0.659621	9.03398e-06
chr4_7057532	10803	1.01068	1365.25	311.48	0.00162051	4-7421592-G-T	364060	364060	48	50	0.0620347	0.000464407	0.462168	0.130891	0.889711	0.88876	0.659621	4.7982e-06
chr8_38972406	5513	1.0291	596.532	332.652	0.0037568	8-37995535-A-C	-976871	-976871	81	91	0.114035	0.0018467	0.295576	0.0942628	0.889811	0.888756	0.659621	1.21141e-05
chr17_78422804	10055	1.03207	2501.1	360.969	0.00089966	17-79102286-G-C	679482	679482	31	33	0.0404412	0.000615746	-0.653033	0.189111	0.891111	0.888847	0.659654	2.93457e-06
chr20_3873397	9053	0.994985	1149.16	324.931	0.00190546	20-4669069-TTGTGTG-T	795672	795672	192	234	0.286783	0.000737087	-0.217999	0.0640639	0.889711	0.88923	0.659907	5.22921e-06
chr15_65117806	5685	0.973973	270.665	274.657	0.00793751	15-65371582-C-A	253776	253776	17	18	0.022113	0.00169069	0.530579	0.167792	0.889611	0.889342	0.659959	1.96994e-05
chr3_50332891	4247	0.994535	180.644	314.758	0.012064	3-49743241-T-C	-589650	-589650	155	182	0.232143	0.00555314	0.266937	0.0957163	0.889611	0.889397	0.659968	3.3182e-05
chr11_64739138	5069	1.00643	396.273	297.534	0.00557527	11-64818627-C-T	79489	79489	59	61	0.0751231	0.00163571	0.313145	0.0987218	0.889211	0.889704	0.660075	1.61534e-05
chr17_74746242	8424	1.04961	1537.16	351.245	0.00148745	17-75409774-AT-A	663532	663532	19	19	0.0233415	0.00089323	-0.901536	0.269245	0.889511	0.889666	0.660075	5.22415e-06
chr19_19786846	8516	0.938203	328.628	268.66	0.00636378	19-19249045-TTG-T	-537801	-537801	21	22	0.0276382	0.00110297	0.513599	0.156215	0.890811	0.889625	0.660075	1.30845e-05
chr19_49470712	8181	0.98623	753.523	297.315	0.00289094	19-49562793-C-T	92081	92081	10	10	0.0122549	0.000708435	0.84951	0.248833	0.891511	0.889752	0.660075	7.59154e-06
chr20_32095348	5702	1.03411	452.334	318.879	0.00498982	20-31861976-C-G	-233372	-233372	10	11	0.0137157	0.00205975	-0.97707	0.314913	0.889411	0.889746	0.660075	1.6398e-05
chr1_26876396	5158	1.04042	535.366	324.239	0.00423838	1-27043004-C-CTTTTT	166608	166608	27	27	0.0330882	0.00185425	-0.644798	0.205714	0.886511	0.889805	0.660083	1.43137e-05
chr15_34231845	9354	1.05309	1368.69	343.757	0.00167807	15-33499327-T-G	-732518	-732518	93	97	0.119165	0.000896765	-0.449131	0.134179	0.887911	0.890173	0.660137	5.97088e-06
chr15_65444080	6253	0.961716	339.981	278.433	0.00628237	15-64735492-C-T	-708588	-708588	14	14	0.0172414	0.00132756	0.545575	0.168714	0.893011	0.890087	0.660137	1.45932e-05
chr16_19502525	7261	1.00255	993.015	340.387	0.00222491	16-20234713-G-A	732188	732188	27	28	0.0343137	0.00115916	0.526508	0.160847	0.886511	0.890023	0.660137	6.31064e-06
chr3_10151045	7649	1.02886	1140.18	333.63	0.00197675	3-10494321-T-C	343276	343276	229	280	0.343137	0.000902246	-0.243462	0.0727728	0.888411	0.889983	0.660137	6.33002e-06
chr3_71773161	6928	1.01987	1494.24	350.122	0.00149817	3-71859878-A-AT	86717	86717	54	58	0.0726817	0.0008832	-0.353878	0.105585	0.888411	0.88992	0.660137	4.60591e-06
chr5_175707220	7295	1.00285	1258.58	338.527	0.00175675	5-175302172-T-TG	-405048	-405048	273	348	0.427681	0.000861202	0.226548	0.0674494	0.890111	0.890091	0.660137	4.98719e-06
chr7_74786515	4126	0.996679	509.736	321.374	0.00431289	7-73994992-G-GA	-791523	-791523	32	32	0.04	0.00180572	-0.697432	0.221942	0.891511	0.890173	0.660137	1.19006e-05
chr19_19178700	6836	1.04976	808.32	339.922	0.00283389	19-18362340-A-G	-816360	-816360	47	52	0.0638821	0.0015081	-0.474408	0.148432	0.891511	0.890268	0.660142	9.94218e-06
chr19_19682371	8198	1.02342	706.317	328.719	0.00318024	19-20372769-G-A	690398	690398	286	368	0.45098	0.0014301	0.176881	0.0550717	0.888711	0.890306	0.660142	9.92946e-06
chr4_56460146	9049	0.994002	920.652	328.867	0.00238583	4-56902677-G-A	442531	442531	39	40	0.04914	0.00102869	-0.587647	0.177649	0.894211	0.89023	0.660142	6.49137e-06
chr2_37204327	9154	0.994734	718.173	299.164	0.00306138	2-37067747-G-A	-136580	-136580	17	17	0.0208333	0.000791196	0.705827	0.208649	0.893411	0.890403	0.660183	8.35564e-06
chr7_100855059	6839	1.027	589.959	312.829	0.00382085	7-101102873-G-A	247814	247814	41	41	0.0502451	0.00134942	0.4744	0.146921	0.891411	0.890586	0.660287	1.21146e-05
chr6_35316102	6335	1.01804	366.649	299.65	0.00610154	6-35788305-C-G	472203	472203	79	88	0.110276	0.00190339	0.29167	0.0932881	0.893611	0.890663	0.660313	1.85888e-05
chr4_56460113	9049	1.05563	904.758	322.919	0.00254905	4-57368648-T-C	908535	908535	88	101	0.123775	0.000998716	-0.213289	0.0643131	0.891811	0.890848	0.660419	9.14834e-06
chr15_41305324	6363	1.04806	613.469	333.224	0.00373775	15-41285034-G-C	-20290	-20290	145	162	0.198529	0.00185275	0.316458	0.100954	0.890711	0.890939	0.660455	1.29879e-05
chr3_45680862	8093	1.01171	553.99	313.275	0.00402982	3-45048134-G-T	-632728	-632728	32	32	0.0394089	0.00145053	0.556892	0.173614	0.888111	0.891071	0.660498	1.18905e-05
chr7_141653202	5144	1.02253	747.709	349.738	0.00301198	7-142194529-AT-A	541327	541327	183	211	0.258578	0.00187961	-0.153855	0.0491497	0.892311	0.891082	0.660498	9.33581e-06
chr1_32334205	4966	1.03815	510.85	328.545	0.00445937	1-33273738-C-T	939533	939533	34	34	0.041769	0.00210734	-0.532693	0.172074	0.890911	0.891219	0.660506	1.48266e-05
chr20_3928916	9039	1.01823	1516.61	347.553	0.0014819	20-3747379-C-T	-181537	-181537	44	47	0.0577396	0.000835006	0.422908	0.125583	0.891611	0.891184	0.660506	4.49842e-06
chr3_48924799	3259	0.94259	131.802	273.434	0.0159523	3-48374329-A-AT	-550470	-550470	18	18	0.02267	0.00428009	0.476667	0.165862	0.89541	0.891151	0.660506	3.35279e-05
chr22_31283665	7099	1.06545	543.905	323.048	0.00427449	22-32272021-T-C	988356	988356	183	218	0.267813	0.00183668	-0.257778	0.0821656	0.894011	0.8913	0.660535	1.59762e-05
chr1_150993373	5428	1.013	418.132	316.702	0.00535208	1-151650603-T-A	657230	657230	18	19	0.0232843	0.00216128	0.600613	0.194497	0.889811	0.891581	0.660555	1.58641e-05
chr14_20367106	8097	0.999805	1261.05	326.092	0.00175986	14-21049332-C-T	682226	682226	28	28	0.0343137	0.000686757	-0.761342	0.222439	0.893311	0.891559	0.660555	4.89455e-06
chr17_8224975	7545	1.015	1263.29	342.31	0.00177666	17-8036450-G-A	-188525	-188525	186	216	0.264706	0.000931831	0.295027	0.0884296	0.890011	0.891485	0.660555	5.30776e-06
chr17_64322255	5410	1.01729	624.334	330.242	0.00359924	17-65139279-G-A	817024	817024	75	84	0.104738	0.00169143	-0.513784	0.162487	0.890511	0.891579	0.660555	1.08727e-05
chr19_47316533	7828	1.04735	1373.51	350.809	0.00167413	19-48313052-C-T	996519	996519	16	16	0.019656	0.00100836	0.961878	0.290278	0.889111	0.891498	0.660555	5.78021e-06
chr2_37100869	9013	1.031	889.267	319.826	0.00255264	2-36615193-A-C	-485676	-485676	19	20	0.0245098	0.000945302	0.756441	0.22701	0.891011	0.89141	0.660555	8.20752e-06
chr1_89182573	6661	1.01789	572.415	323.592	0.00393327	1-89797189-T-TTA	614616	614616	27	29	0.0368957	0.00168096	0.692188	0.21878	0.891711	0.891977	0.660603	1.18973e-05
chr1_204556471	7472	1.04769	1104.67	338.808	0.00208479	1-204143798-C-T	-412673	-412673	20	20	0.0245098	0.00104913	-0.913775	0.276715	0.892911	0.891869	0.660603	7.19932e-06
chr11_761456	7176	1.02349	789.32	325.907	0.00286752	11-344127-CA-C	-417329	-417329	266	335	0.411471	0.00120873	0.261901	0.0803091	0.891011	0.892108	0.660603	8.88863e-06
chr11_65776157	4790	1.00824	455.019	320.565	0.00491235	11-66359873-C-G	583716	583716	21	21	0.0257353	0.0020779	-0.889089	0.286803	0.892011	0.892112	0.660603	1.42072e-05
chr16_29668211	3792	1.0519	516.441	334.09	0.0044728	16-29688135-C-CTGAA	19924	19924	10	11	0.0135468	0.00230383	0.879348	0.28657	0.893511	0.892152	0.660603	1.57301e-05
chr17_39761922	5816	1.02748	691.326	334.274	0.00327755	17-39813104-AAAAT-A	51182	51182	63	70	0.0857843	0.00162233	-0.469952	0.148042	0.893211	0.891696	0.660603	1.03646e-05
chr17_81681370	8579	0.972027	655.973	293.726	0.00331614	17-81413736-C-G	-267634	-267634	204	241	0.296069	0.000783437	-0.216543	0.0639594	0.892111	0.892136	0.660603	8.03659e-06
chr19_57867040	6915	0.988717	629.2	306.138	0.00350099	19-57229703-C-CCT	-637337	-637337	207	232	0.285012	0.00107247	0.197668	0.0599745	0.891211	0.892039	0.660603	9.22039e-06
chr2_89009999	4335	1.02799	390.739	329.117	0.00580268	2-88218796-G-A	-791203	-791203	290	391	0.479167	0.00288055	-0.195776	0.0652696	0.893311	0.892075	0.660603	1.83863e-05
chr2_201173939	6080	1.04889	589.678	322.68	0.00390969	2-201990471-A-G	816532	816532	127	146	0.178922	0.001644	-0.308051	0.0971618	0.893211	0.892145	0.660603	1.35685e-05
chr20_34291494	4660	1.03519	373.23	333.402	0.00609915	20-35133040-C-T	841546	841546	10	10	0.0122549	0.00324584	-0.580552	0.195995	0.892911	0.89178	0.660603	1.99852e-05
chr21_33355800	6432	1.01771	593.005	299.966	0.00379271	21-33850972-C-T	495172	495172	16	16	0.0196078	0.00105291	0.744476	0.225518	0.892911	0.891738	0.660603	1.14729e-05
chr5_172061583	7348	1.03791	1201.11	336.829	0.00190639	5-171647501-C-A	-414082	-414082	13	15	0.0183824	0.000916429	0.774946	0.231946	0.893211	0.8922	0.660607	6.29825e-06
chr12_121642493	7544	1.0487	754.952	338.478	0.00305688	12-121843669-A-G	201176	201176	198	237	0.290441	0.00160425	-0.267104	0.0840535	0.894011	0.892319	0.660628	1.05884e-05
chr4_2938673	8671	0.992256	757.452	304.963	0.00292083	4-3625199-T-TGA	686526	686526	406	405	0.497525	0.000837927	-2.19514	0.652041	0.892711	0.892351	0.660628	7.81327e-06
chr7_17345156	8347	1.01476	1246.54	340.145	0.00180665	7-18112565-A-T	767409	767409	147	170	0.208845	0.000914344	-0.285754	0.0855113	0.893711	0.892354	0.660628	5.37215e-06
chr1_184792013	6014	1.02839	658.803	335.532	0.00345343	1-185617292-A-G	825279	825279	27	29	0.0356265	0.00175658	0.667988	0.212013	0.892411	0.892546	0.660646	1.09284e-05
chr3_44749984	6548	1.06948	614.323	333.425	0.00381413	3-43883348-C-G	-866636	-866636	26	28	0.0344828	0.00190202	-0.640963	0.204992	0.894011	0.892455	0.660646	1.44262e-05
chr6_36141062	7232	1.03381	660.757	315.953	0.00345656	6-36340753-G-C	199691	199691	42	44	0.0539216	0.00126462	0.496003	0.152712	0.891911	0.892508	0.660646	1.12087e-05
chr9_128111536	5481	1.04682	751.309	340.884	0.00307031	9-128228974-C-A	117438	117438	54	55	0.0675676	0.00167495	-0.470385	0.148624	0.891411	0.892548	0.660646	1.05384e-05
chr11_69665891	8127	1.00107	1297.36	344.792	0.00172038	11-69741759-T-G	75868	75868	97	108	0.132353	0.000938429	-0.293208	0.0879376	0.891611	0.892692	0.66066	4.79083e-06
chr17_35010602	7321	1.03469	1191.65	353.637	0.0019208	17-34641226-C-G	-369376	-369376	17	17	0.0208845	0.00122571	-0.924343	0.283794	0.890811	0.892689	0.66066	6.24355e-06
chr8_102244117	7825	1.04129	1168.55	345.526	0.0019678	8-103076809-T-G	832692	832692	124	141	0.172794	0.00110219	-0.33748	0.102641	0.89611	0.892628	0.66066	6.58731e-06
chr3_121637762	7007	1.03632	529.316	336.51	0.00432643	3-122366179-AAAATAAATAAAT-A	728417	728417	35	39	0.0480296	0.0023014	0.531705	0.173258	0.89501	0.892813	0.660718	1.41752e-05
chr13_19672405	10515	1.06807	1200.76	345.438	0.00195617	13-20260617-C-G	588212	588212	20	21	0.0257985	0.0010934	0.749948	0.227928	0.89541	0.893076	0.66085	7.33017e-06
chr9_15465322	9411	1.03696	1207.82	336.191	0.00190117	9-16388108-A-G	922786	922786	24	24	0.0294118	0.000903354	-0.460191	0.137569	0.893611	0.893056	0.66085	6.23292e-06
chr12_32744668	10308	1.01	592.973	306.548	0.0037963	12-31795962-C-T	-948706	-948706	23	24	0.0294118	0.00119428	0.599434	0.183613	0.890911	0.893358	0.66096	1.1007e-05
chr2_37100532	9017	1.04261	1131.74	338.072	0.0020397	2-36648577-G-T	-451955	-451955	50	55	0.0675676	0.00101074	-0.55754	0.16829	0.893911	0.893345	0.66096	6.84782e-06
chr3_44750019	6548	1.04479	594.835	330.731	0.00388245	3-44863101-A-AT	113082	113082	10	10	0.0123457	0.00185983	-1.0439	0.33314	0.894711	0.893293	0.66096	1.31737e-05
chr9_15464268	9414	1.03699	1185.33	333.927	0.00193993	9-14766771-A-G	-697497	-697497	90	97	0.119165	0.000887807	-0.211858	0.0632389	0.893311	0.893394	0.66096	6.35198e-06
chr11_769458	7198	1.02169	842.658	330.008	0.00269872	11-617593-G-C	-151865	-151865	9	9	0.0110294	0.00120965	-1.22658	0.376142	0.894111	0.893554	0.661043	8.2468e-06
chr11_64738662	5067	1.03217	649.345	338.898	0.00352862	11-65203872-T-TTTA	465210	465210	11	12	0.014742	0.00189744	0.959619	0.306833	0.894911	0.893591	0.661043	1.13083e-05
chr17_68126068	7368	0.957495	614.177	294.545	0.00352485	17-68515486-G-A	389418	389418	10	10	0.0122549	0.000861554	0.67232	0.200175	0.89701	0.893749	0.661056	7.87689e-06
chr19_17552223	8220	0.983623	982.728	314.148	0.00225028	19-16910468-CT-C	-641755	-641755	31	33	0.0407407	0.000729759	0.468398	0.137536	0.89511	0.893758	0.661056	5.73526e-06
chr2_101275067	7885	1.04213	752.462	329.961	0.00307057	2-101660079-A-G	385012	385012	31	32	0.039312	0.00140233	0.533183	0.165707	0.894011	0.893777	0.661056	1.02741e-05
chr4_17632203	7997	0.997992	750.157	326.857	0.00297934	4-17377370-T-C	-254833	-254833	296	390	0.477941	0.00128468	0.237217	0.0731392	0.894611	0.893728	0.661056	8.14573e-06
chr1_156722741	6875	1.0043	659.662	320.338	0.00340566	1-156167746-C-T	-554995	-554995	9	9	0.0110294	0.00134235	0.991744	0.306995	0.893911	0.893865	0.661059	9.59138e-06
chr3_50112958	4043	1.00503	164.06	303.934	0.0136292	3-50249828-T-G	136870	136870	112	140	0.171569	0.00554875	0.253932	0.0910447	0.894911	0.893839	0.661059	3.87182e-05
chr1_156722866	6875	0.990585	621.649	314.43	0.00357789	1-155863616-T-C	-859250	-859250	16	16	0.0197044	0.00128275	0.702613	0.216602	0.892811	0.894003	0.661129	9.43115e-06
chr22_17110403	8038	1.02354	1458.49	349.271	0.00156549	22-17127714-T-C	17311	17311	29	30	0.0367647	0.000913271	0.584012	0.174747	0.893811	0.894049	0.661132	4.81171e-06
chr1_28335663	5375	1.02909	527.243	334.446	0.00436697	1-27513318-C-T	-822345	-822345	36	37	0.045679	0.00225413	0.527916	0.171669	0.892711	0.895409	0.661263	1.37048e-05
chr1_225846244	7258	1.01045	628.98	326.446	0.00360715	1-225583452-A-AG	-262792	-262792	23	24	0.0298507	0.0015932	0.568526	0.178791	0.89561	0.895127	0.661263	1.04018e-05
chr12_64714729	5800	1.02855	707.492	337.566	0.00325059	12-64515823-G-C	-198906	-198906	239	295	0.362408	0.00169432	-0.206365	0.0652746	0.89671	0.89509	0.661263	1.01844e-05
chr14_91221180	7877	1.00883	758.602	318.998	0.00297756	14-91216486-A-T	-4694	-4694	12	12	0.0147059	0.00111782	-0.760645	0.231629	0.892611	0.894286	0.661263	8.54918e-06
chr16_10924421	10376	1.02083	995.159	312.312	0.00229634	16-10441299-G-A	-483122	-483122	30	31	0.0379902	0.000721354	-0.540381	0.15852	0.89701	0.89483	0.661263	6.95135e-06
chr16_11837488	11030	1.05866	1330.5	336.217	0.00176929	16-11210667-C-G	-626821	-626821	12	12	0.0147059	0.000833129	1.02263	0.303614	0.89531	0.895234	0.661263	6.31571e-06
chr16_50105644	6462	1.04362	1049.49	338.487	0.00221514	16-49619482-C-T	-486162	-486162	26	27	0.0331695	0.001117	0.706559	0.215145	0.893611	0.8949	0.661263	7.42242e-06
chr16_57056359	7978	1.0268	1214.95	334.172	0.00188687	16-57493258-T-C	436899	436899	149	167	0.205665	0.000863984	0.259532	0.0772907	0.89501	0.894471	0.661263	5.87653e-06
chr17_31534542	6395	1.03703	655.037	331.155	0.00352579	17-31707113-T-TA	172571	172571	300	387	0.474937	0.00167652	-0.24359	0.0769723	0.894611	0.894637	0.661263	1.14966e-05
chr17_32380794	7039	0.981004	668.008	307.423	0.00332283	17-33234158-T-A	853364	853364	25	26	0.0318627	0.00103041	0.502594	0.15196	0.89701	0.895241	0.661263	8.31199e-06
chr17_68126112	7368	1.01702	1215.69	350.14	0.00187809	17-68480670-C-T	354558	354558	46	46	0.0563726	0.00113026	-0.526199	0.160393	0.89601	0.895244	0.661263	5.57594e-06
chr19_2293901	9477	1.0171	2150.25	351.037	0.00106304	19-1304378-T-A	-989523	-989523	13	13	0.0159314	0.00061767	-1.19226	0.345351	0.892711	0.895405	0.661263	3.1538e-06
chr19_18368002	7481	1.04502	1309.73	345.828	0.00177394	19-17545776-C-T	-822226	-822226	15	16	0.0196078	0.000988058	-0.864571	0.260453	0.891311	0.894451	0.661263	5.99051e-06
chr19_38411611	6966	1.04686	670.485	329.313	0.00347634	19-39237986-C-T	826375	826375	12	12	0.014742	0.00160061	-0.972933	0.306102	0.89551	0.895114	0.661263	1.18111e-05
chr2_37100531	9017	1.0267	1139.8	337.353	0.00201226	2-37409199-C-T	308668	308668	117	129	0.158088	0.000983084	0.289995	0.0873229	0.892411	0.894623	0.661263	6.26055e-06
chr20_32083682	5638	1.01348	441.381	319.023	0.0051484	20-32733951-C-T	650269	650269	18	18	0.022113	0.00214265	-0.697162	0.22557	0.893611	0.895144	0.661263	1.50678e-05
chr20_45077524	7271	1.05929	925.749	345.109	0.00253624	20-44452181-G-A	-625343	-625343	21	23	0.0281863	0.00144863	0.68744	0.214287	0.89651	0.894587	0.661263	9.10552e-06
chr21_33432946	6463	1.03356	1012.36	341.565	0.00227455	21-33885959-T-G	453013	453013	119	131	0.160934	0.00121169	0.324388	0.0994919	0.89551	0.894383	0.661263	7.30619e-06
chr22_17181025	8326	1.00573	1437.38	345.458	0.00157446	22-17576210-T-C	395185	395185	143	161	0.198276	0.00086073	0.276774	0.0823992	0.89671	0.89513	0.661263	4.43638e-06
chr22_22721019	9888	1.03037	1271.01	337.537	0.0018151	22-22695635-T-C	-25384	-25384	11	11	0.0134804	0.000877957	0.890029	0.265419	0.89891	0.895346	0.661263	5.72335e-06
chr22_22881380	10282	1.04149	1756.31	356.098	0.00132025	22-22076284-A-T	-805096	-805096	223	280	0.34398	0.000852511	0.232934	0.0692912	0.891711	0.894541	0.661263	4.38734e-06
chr22_24174371	8207	1.0233	1222.05	345.047	0.00187767	22-24631281-A-C	456910	456910	15	15	0.0183824	0.0010382	0.899621	0.27218	0.89511	0.895318	0.661263	5.73529e-06
chr22_24572715	8200	1.01593	669.597	294.649	0.003396	22-23770770-C-T	-801945	-801945	18	18	0.022113	0.000823209	0.672435	0.199441	0.89571	0.894658	0.661263	1.00639e-05
chr5_40762016	8288	1.04765	528.394	328.125	0.00441348	5-40125445-A-T	-636571	-636571	119	129	0.158088	0.00206858	-0.30849	0.0994689	0.893211	0.895217	0.661263	1.50472e-05
chr5_91303573	6130	1.02469	429.993	304.519	0.0053187	5-92298825-G-A	995252	995252	19	19	0.0232843	0.00174653	0.708423	0.224724	0.893611	0.894693	0.661263	1.64205e-05
chr6_42888308	6586	1.00529	973.155	340.651	0.00232565	6-43769792-T-C	881484	881484	12	12	0.0147059	0.0012234	-1.07716	0.330655	0.89551	0.895312	0.661263	6.53689e-06
chr7_35633203	7594	0.998446	581.611	308.509	0.00385988	7-36495506-A-C	862303	862303	241	294	0.360494	0.00126374	-0.183204	0.0564024	0.894811	0.894808	0.661263	1.05328e-05
chr7_100855048	6840	1.0091	480.833	297.788	0.0046956	7-101334164-G-A	479116	479116	22	22	0.0270936	0.00132236	-0.780073	0.241144	0.89571	0.89434	0.661263	1.35072e-05
chr2_218235968	6639	1.01749	578.487	310.846	0.00395015	2-217680687-A-G	-555281	-555281	27	29	0.0355392	0.00135607	0.626971	0.194259	0.89971	0.895611	0.661381	1.17472e-05
chr17_75889822	7894	1.03768	713.69	311.562	0.00325313	17-76438612-G-A	548790	548790	44	48	0.0589681	0.00108512	-0.339307	0.103055	0.893111	0.895756	0.661426	1.0587e-05
chr19_8492792	9382	0.995024	933.433	306.38	0.00240975	19-8552266-C-CT	59474	59474	19	19	0.0236318	0.000679512	0.742093	0.216627	0.89581	0.895715	0.661426	6.43913e-06
chr1_150993914	5432	1.03308	443.484	322.026	0.00522516	1-151684240-C-T	690326	690326	9	9	0.0110294	0.0022875	1.05731	0.344321	0.89971	0.896343	0.661431	1.66363e-05
chr10_27111085	9641	1.01878	501.225	293.668	0.00457373	10-26916661-T-A	-194424	-194424	10	13	0.0159314	0.00118202	0.483099	0.147842	0.89591	0.89622	0.661431	1.36515e-05
chr12_48342821	7357	0.970594	701.365	335.648	0.00314758	12-48508409-G-A	165588	165588	109	117	0.143382	0.00158429	0.303962	0.0955402	0.89821	0.895844	0.661431	7.45385e-06
chr12_53296537	7581	0.990527	595.987	302.662	0.00376608	12-53698510-G-C	401973	401973	17	17	0.0210918	0.00109914	0.791862	0.240777	0.89671	0.89618	0.661431	9.83407e-06
chr17_75889348	7892	0.951385	418.367	269.468	0.00519499	17-75815057-G-A	-74291	-74291	16	17	0.0208333	0.000846669	0.554592	0.164879	0.89741	0.895985	0.661431	1.11454e-05
chr19_13773537	7260	1.01676	1491.69	352.617	0.00153592	19-14394936-C-G	621399	621399	181	211	0.258578	0.000946499	0.273089	0.081964	0.894611	0.896074	0.661431	4.53783e-06
chr2_37102156	9012	1.01774	1095.25	334.696	0.00209528	2-36752331-A-G	-349825	-349825	14	14	0.0171569	0.000982446	1.00342	0.302131	0.894911	0.896354	0.661431	6.21298e-06
chr2_37204356	9154	1.05669	1076.76	328.664	0.00219007	2-37921933-C-G	717577	717577	154	177	0.218519	0.000928395	0.202918	0.0608021	0.89541	0.896054	0.661431	7.72767e-06
chr2_37204432	9154	1.04037	956.242	317.654	0.00243805	2-36241023-T-TAC	-963409	-963409	168	192	0.246154	0.00085945	0.189298	0.0563494	0.90001	0.896176	0.661431	8.01198e-06
chr20_3929256	9039	1.01343	1497.79	344.303	0.00152706	20-4301010-C-T	371754	371754	18	18	0.0220588	0.00081552	0.838398	0.248468	0.893711	0.896261	0.661431	4.43917e-06
chr20_36892627	5004	0.982269	537.104	327.753	0.00414995	20-37575345-G-A	682718	682718	262	335	0.410539	0.00191497	0.18818	0.0602229	0.89671	0.896083	0.661431	1.0413e-05
chr22_39018841	6357	1.03255	976.903	347.004	0.00237013	22-38310467-C-T	-708374	-708374	43	46	0.0565111	0.0013858	0.367846	0.114198	0.89701	0.895896	0.661431	7.53164e-06
chr3_10152720	7649	1.04972	1221.85	339.296	0.00192121	3-10208765-A-C	56045	56045	11	11	0.0135802	0.00096522	1.05256	0.316445	0.89791	0.89613	0.661431	6.57592e-06
chr4_152623622	7080	1.04541	1028.18	347.941	0.00227712	4-152989298-T-C	365676	365676	114	126	0.154412	0.0013463	0.332635	0.102995	0.89861	0.896295	0.661431	7.64584e-06
chr10_101788234	4855	1.01428	403.357	311.135	0.00566619	10-101047854-C-T	-740380	-740380	10	10	0.012285	0.0021129	0.929232	0.300244	0.89841	0.896426	0.661453	1.65592e-05
chr19_8495061	9378	1.00097	1439.85	337.955	0.00157519	19-7689659-C-T	-805402	-805402	196	229	0.281327	0.0007539	-0.224528	0.066106	0.89621	0.896495	0.661473	4.31449e-06
chr1_37861813	6844	0.969765	586.487	294.917	0.00377501	1-38316883-T-G	455070	455070	21	22	0.0271605	0.000947601	-0.628981	0.188799	0.89951	0.896738	0.661511	8.87079e-06
chr15_57304341	7979	1.01343	714.959	319.272	0.00320428	15-56575434-G-A	-728907	-728907	12	12	0.0150754	0.0012256	-1.05522	0.323972	0.894111	0.896843	0.661511	9.29966e-06
chr19_54215682	11052	1.00629	2284.81	346.975	0.00099802	19-53421219-C-T	-794463	-794463	50	57	0.0700246	0.000535251	-0.322798	0.0924402	0.89581	0.896748	0.661511	2.79951e-06
chr20_3928581	9040	1.05287	1531.15	345.76	0.00154104	20-4211843-C-G	283262	283262	124	135	0.165441	0.000845018	0.356767	0.106049	0.89551	0.896774	0.661511	5.33158e-06
chr3_50335150	4251	1.05418	207.862	324.629	0.0113075	3-50137453-T-C	-197697	-197697	173	197	0.242015	0.00586402	-0.260464	0.0940038	0.894211	0.89682	0.661511	3.95278e-05
chr7_5621306	9909	1.03705	1227.3	330.022	0.00189906	7-5296474-G-A	-324832	-324832	227	268	0.328715	0.000807259	-0.266307	0.0788556	0.89661	0.896625	0.661511	6.13661e-06
chr9_128111549	5481	0.973187	344.005	276.127	0.006443	9-127904259-A-C	-207290	-207290	21	21	0.0257353	0.00131111	-0.57309	0.177022	0.89781	0.896679	0.661511	1.54288e-05
chr1_184792156	6016	1.04219	563.455	324.147	0.00415338	1-184095631-TTCTCTCTCTCTC-T	-696525	-696525	31	33	0.04125	0.0018081	0.477837	0.15208	0.89641	0.896976	0.661525	1.37246e-05
chr16_70379902	5863	1.01576	307.235	295.857	0.00745814	16-70855009-T-C	475107	475107	85	89	0.109337	0.00229698	0.290182	0.0945391	0.90261	0.896988	0.661525	2.19135e-05
chr19_5913622	9233	1.01219	1723.08	345.866	0.00133011	19-6130650-C-T	217028	217028	21	23	0.0281863	0.000719737	0.694908	0.203813	0.89901	0.896937	0.661525	3.83306e-06
chr19_39334343	7610	1.01537	741.234	324.018	0.00309901	19-39255476-TATGATTTCCTAAATC-T	-78867	-78867	63	68	0.0833333	0.00128065	0.352191	0.108557	0.89911	0.897121	0.661591	9.0642e-06
chr12_31282539	9925	1.03123	635.559	294.273	0.00365832	12-30916587-T-C	-365952	-365952	159	187	0.22973	0.000898545	0.233272	0.0697023	0.89971	0.897274	0.661627	1.14974e-05
chr13_21374300	9160	0.992806	1074.61	323.715	0.00210504	13-22252130-C-T	877830	877830	42	48	0.0589681	0.000809546	0.519153	0.153762	0.89821	0.8974	0.661627	5.52424e-06
chr17_39759185	5816	1.01506	698.068	336.809	0.00329139	17-39942341-G-A	183156	183156	51	54	0.0665025	0.00169775	0.500264	0.158267	0.89581	0.897253	0.661627	9.60862e-06
chr19_1459271	9578	1.02268	2334.91	350.13	0.00099135	19-646357-C-G	-812914	-812914	12	13	0.0159314	0.000563117	0.947418	0.272407	0.89521	0.89739	0.661627	2.99202e-06
chr2_201164001	6065	1.01482	580.463	324.237	0.00395819	2-200626727-A-G	-537274	-537274	75	87	0.106618	0.00171164	-0.392029	0.124121	0.894411	0.89737	0.661627	1.15405e-05
chr22_17113405	8043	1.02123	1279.34	339.997	0.00180719	22-17319571-G-A	206166	206166	21	23	0.0281863	0.000912296	0.610223	0.182573	0.893711	0.897465	0.661627	5.41889e-06
chr7_115016377	5488	1.04274	496.649	319.395	0.00472199	7-115547074-C-CT	530697	530697	251	324	0.397059	0.00194555	-0.129492	0.0415045	0.89591	0.897452	0.661627	1.56139e-05
chr1_145922040	907	1.03315	164.371	342.111	0.0141189	1-145742338-A-G	-179702	-179702	13	13	0.0160099	0.00931306	-0.757407	0.289801	0.89861	0.897763	0.661784	4.48995e-05
chr3_197884851	4649	0.942249	227.236	251.265	0.00954831	3-196980108-C-CCTTTT	-904743	-904743	31	31	0.0381773	0.00135001	0.414121	0.128258	0.89741	0.89776	0.661784	1.94045e-05
chr1_37861832	6844	1.02282	1006.61	337.309	0.00230474	1-38280657-A-G	418825	418825	17	17	0.0208333	0.00114487	0.968426	0.295527	0.89621	0.898056	0.661855	6.94517e-06
chr1_145923154	906	0.94328	98.3556	291.888	0.0220238	1-145607226-T-C	-315928	-315928	167	189	0.23625	0.00861198	0.182583	0.0691427	0.90061	0.898598	0.661855	4.51239e-05
chr1_204556584	7472	1.02035	1025.58	334.904	0.00226257	1-203600506-C-T	-956078	-956078	14	15	0.0183824	0.00107594	-0.856407	0.259916	0.89571	0.898528	0.661855	6.72811e-06
chr10_12122470	9543	0.979089	950.053	299.005	0.00236682	10-12303443-T-C	180973	180973	18	18	0.0220588	0.000569851	0.547124	0.157461	0.90141	0.898483	0.661855	5.78049e-06
chr11_65375818	5143	1.03486	619.355	337.332	0.00378503	11-64899394-C-T	-476424	-476424	65	70	0.0859951	0.0020041	0.420596	0.135198	0.89661	0.898604	0.661855	1.20232e-05
chr12_31994899	9974	1.04157	843.413	321.888	0.00279025	12-31894690-C-T	-100209	-100209	221	263	0.323096	0.00109035	-0.25122	0.0763334	0.89821	0.898243	0.661855	9.13964e-06
chr12_31998597	9981	1.06727	966.839	334.668	0.00248493	12-32150023-A-G	151426	151426	130	146	0.179361	0.00119201	0.329586	0.100938	0.90161	0.898747	0.661855	9.06828e-06
chr14_106373844	6869	0.988286	489.97	311.448	0.00462056	14-105919477-T-G	-454367	-454367	10	10	0.0122549	0.00165813	0.813728	0.256864	0.89611	0.898679	0.661855	1.18117e-05
chr15_63910832	6942	1.00097	405.747	299.068	0.00562672	15-63871296-G-A	-39536	-39536	207	269	0.329657	0.00170124	-0.291695	0.0923005	0.89861	0.89851	0.661855	1.53103e-05
chr16_70379749	5862	1.02689	449.695	327.886	0.00518159	16-70540518-C-T	160769	160769	14	14	0.0172414	0.00248119	-0.801042	0.263003	0.89901	0.89872	0.661855	1.58841e-05
chr17_8225107	7545	1.00594	1197.11	340.398	0.00191901	17-8297108-T-G	72001	72001	182	208	0.254902	0.000982537	-0.29764	0.0896208	0.89911	0.898653	0.661855	5.33281e-06
chr19_13760004	7230	0.98402	634.885	287.829	0.00355148	19-13092810-C-T	-667194	-667194	16	16	0.0196078	0.000756522	0.670703	0.197527	0.89791	0.898376	0.661855	8.89763e-06
chr19_19178444	6834	1.02212	637.195	318.801	0.00363913	19-18815896-G-A	-362548	-362548	206	244	0.299754	0.00141384	-0.170064	0.0528936	0.89681	0.898222	0.661855	1.09311e-05
chr19_38868074	7775	1.06081	801.51	328.408	0.00297717	19-39493494-AAAG-A	625420	625420	191	227	0.278186	0.00131814	-0.251498	0.0777231	0.89931	0.898278	0.661855	1.05961e-05
chr22_36266905	8583	1.01737	1378.37	344.93	0.00167968	22-35659753-C-CTGTT	-607152	-607152	35	36	0.044335	0.000916091	-0.533168	0.159575	0.89621	0.898449	0.661855	4.92704e-06
chr3_10150923	7649	1.05247	1329.48	344.312	0.00178579	3-10430695-A-G	279772	279772	46	51	0.0625	0.000969977	-0.581336	0.174848	0.90121	0.898345	0.661855	6.12802e-06
chr3_170089158	6859	0.977921	480.666	295.576	0.00466034	3-170995124-T-A	905966	905966	138	151	0.18642	0.00125602	0.242149	0.0745084	0.90081	0.898077	0.661855	1.13489e-05
chr5_172061716	7347	0.992121	634.883	285.411	0.00357085	5-172374146-T-A	312430	312430	15	15	0.0183824	0.000723479	0.717727	0.210596	0.89861	0.898201	0.661855	9.31461e-06
chr7_100152974	5225	0.991932	329.074	298.301	0.0068707	7-99231357-T-G	-921617	-921617	42	43	0.0526961	0.00215919	-0.447308	0.144838	0.89721	0.897992	0.661855	1.79517e-05
chr7_100856696	6838	1.04411	804.47	340.777	0.00293599	7-101167897-G-A	311201	311201	57	58	0.0710784	0.00159063	-0.509059	0.160065	0.89671	0.898686	0.661855	9.70764e-06
chr8_23188411	8280	0.953098	443.508	258.368	0.00496071	8-22357784-TTG-T	-830627	-830627	75	77	0.0972222	0.000611886	0.302831	0.087652	0.89901	0.898442	0.661855	1.06232e-05
chr1_226070606	7070	0.968743	532.03	305.962	0.00419675	1-226208972-C-T	138366	138366	15	15	0.0183824	0.00133702	0.649158	0.200875	0.89881	0.898914	0.661947	9.72042e-06
chr16_3241758	7419	1.03054	1137.97	342.257	0.00205885	16-3870497-T-C	628739	628739	19	21	0.0257985	0.00109702	-0.723169	0.219853	0.90001	0.899005	0.661983	6.39818e-06
chr12_101745804	7639	0.982085	554.056	299.454	0.00407501	12-101479818-C-CTT	-265986	-265986	28	29	0.0366162	0.00114116	0.496927	0.1516	0.90141	0.899084	0.662009	1.00837e-05
chr11_68756232	7487	1.01724	723.905	315.572	0.00320506	11-69273989-C-A	517757	517757	57	60	0.0735294	0.00114719	-0.357853	0.109223	0.89761	0.899148	0.662016	9.37483e-06
chr16_75444223	8727	0.939722	302.075	244.665	0.00722144	16-75988227-T-TTG	544004	544004	170	190	0.232843	0.00076039	0.182615	0.0538044	0.90231	0.899178	0.662016	1.43699e-05
chr13_21374412	9160	1.00115	848.08	301.831	0.00270527	13-21814235-T-C	439823	439823	15	16	0.0196078	0.000715154	-0.647458	0.189796	0.89991	0.89928	0.662061	7.33198e-06
chr2_85323112	7274	1.0433	621.983	319.656	0.00380466	2-86011263-T-C	688151	688151	10	11	0.0134804	0.00151263	0.641056	0.200628	0.89921	0.89938	0.662103	1.25035e-05
chr10_72234417	7133	1.01122	583.836	309.65	0.00395969	10-72610259-C-CA	375842	375842	43	48	0.0603015	0.00133112	0.448755	0.138807	0.90251	0.899439	0.662115	1.12534e-05
chr14_106511296	6401	1.04729	430.942	311.873	0.00550607	14-106854576-A-C	343280	343280	27	29	0.0355392	0.00206585	0.614891	0.198239	0.90051	0.89954	0.662155	1.84163e-05
chr17_30958691	5962	1.06958	527.448	319.512	0.00457426	17-31009727-C-T	51036	51036	64	79	0.101804	0.00187721	0.492007	0.157154	0.89971	0.899619	0.662155	1.68107e-05
chr2_201167351	6073	1.07216	638.975	329.147	0.00378411	2-200646512-G-A	-520839	-520839	74	84	0.102941	0.00176032	0.415606	0.131936	0.90131	0.89961	0.662155	1.40519e-05
chr12_31990623	9979	1.01978	580.288	293.593	0.0040271	12-31065856-G-T	-924767	-924767	24	24	0.0294118	0.00100248	0.543893	0.164054	0.90111	0.900477	0.662217	1.18546e-05
chr12_40368415	8211	1.0598	577.66	333.494	0.00416518	12-39817694-A-G	-550721	-550721	36	39	0.0477941	0.00210499	0.347151	0.112126	0.90031	0.900553	0.662217	1.46288e-05
chr12_98549103	6762	1.00078	675.057	318.375	0.00341227	12-98781313-A-AAC	232210	232210	20	20	0.0251889	0.00129995	0.555289	0.171391	0.90111	0.900347	0.662217	9.19277e-06
chr16_3052062	6898	1.02318	978.561	332.622	0.00239809	16-2764161-G-A	-287901	-287901	154	180	0.220588	0.00110515	0.216899	0.0659829	0.90031	0.900677	0.662217	7.15795e-06
chr16_29670475	3792	1.01038	391.414	314.153	0.00592812	16-28999976-G-A	-670499	-670499	117	131	0.160934	0.00234442	0.250327	0.0817213	0.90261	0.900668	0.662217	1.67085e-05
chr17_45218003	7459	1.02364	551.712	325.837	0.00423502	17-45094466-C-G	-123537	-123537	17	17	0.020936	0.00190112	-0.898218	0.287254	0.90071	0.899806	0.662217	1.27266e-05
chr17_63701869	5138	0.968402	372.635	305.705	0.00601492	17-64048051-T-C	346182	346182	17	17	0.0208333	0.00207546	0.588052	0.189672	0.90141	0.900052	0.662217	1.38507e-05
chr18_32070905	6946	0.970558	371.652	270.033	0.00605741	18-31652330-T-C	-418575	-418575	40	43	0.0528256	0.00106078	0.399969	0.121238	0.90311	0.900675	0.662217	1.40638e-05
chr19_4907441	8760	1.02889	1418.82	334.91	0.00165564	19-4751913-A-AGAAG	-155528	-155528	13	13	0.016129	0.000754627	0.844735	0.248729	0.90161	0.899851	0.662217	5.08775e-06
chr19_8418645	9456	0.997805	1145.11	321.675	0.00200873	19-9048139-G-A	629494	629494	26	26	0.0318627	0.000737175	0.604493	0.177646	0.90021	0.900375	0.662217	5.33071e-06
chr19_17552177	8220	1.02829	1448.95	345.137	0.00162308	19-17790724-A-G	238547	238547	16	16	0.019656	0.000885193	0.966598	0.288454	0.90191	0.900218	0.662217	4.96615e-06
chr19_17826172	8114	1.05545	1416.98	347.605	0.0016956	19-18682885-AAAAG-A	856713	856713	232	268	0.32875	0.000968917	0.308829	0.0928778	0.89681	0.900645	0.662217	5.83619e-06
chr19_47343547	7844	1.01404	988.16	326.005	0.00235846	19-46783929-AGAG-A	-559618	-559618	108	114	0.139706	0.000964321	0.395472	0.118886	0.89911	0.900635	0.662217	6.75092e-06
chr19_57861469	6928	1.03041	816.288	327.306	0.00287998	19-58453082-A-AAAATAAAT	591613	591613	17	17	0.02125	0.00124469	-0.80273	0.246796	0.90291	0.899919	0.662217	8.91368e-06
chr2_162356724	5997	1.01465	558.458	336.414	0.0041714	2-163310409-G-A	953685	953685	13	13	0.0159705	0.00220523	-0.731367	0.23731	0.90101	0.900645	0.662217	1.1984e-05
chr20_3871143	9041	1.02829	1387.57	339.207	0.00169386	20-4770841-T-G	899698	899698	116	125	0.153563	0.000836655	0.353197	0.104899	0.89871	0.900087	0.662217	5.1859e-06
chr3_50335680	4251	1.03373	203.157	316.803	0.0115799	3-50407420-C-T	71740	71740	40	40	0.0498753	0.00543641	0.338988	0.121247	0.89901	0.900552	0.662217	3.64367e-05
chr4_7057577	10804	1.05378	2331.22	346.446	0.00102797	4-7324472-C-T	266895	266895	90	93	0.114532	0.000547553	0.442558	0.126964	0.89891	0.900237	0.662217	3.51792e-06
chr4_152624543	7081	0.999876	994.661	345.442	0.00231782	4-153101567-G-C	477024	477024	51	54	0.0661765	0.00131859	0.558883	0.172722	0.90181	0.900573	0.662217	6.20784e-06
chr5_14715364	7068	0.997785	591.496	311.595	0.00387937	5-13798450-A-C	-916914	-916914	137	148	0.181373	0.00134454	0.267876	0.0829337	0.90031	0.900035	0.662217	1.03189e-05
chr6_42941523	6640	1.03504	1034.02	341.433	0.0022825	6-43131869-C-G	190346	190346	95	104	0.127451	0.00121375	-0.313613	0.0962017	0.89891	0.899979	0.662217	7.20829e-06
chr7_100152991	5225	1.01841	427.457	318.261	0.00546171	7-100825098-C-T	672107	672107	22	22	0.027027	0.00227046	0.609167	0.198233	0.90311	0.900658	0.662217	1.59758e-05
chr8_30678527	7340	0.989985	706.939	317.207	0.00322438	8-30784270-G-A	105743	105743	13	13	0.0159705	0.00119009	0.782843	0.239718	0.90191	0.899791	0.662217	8.26538e-06
chr19_39329996	7615	1.026	845.703	337.17	0.00278077	19-38889390-C-T	-440606	-440606	228	278	0.340686	0.00141177	-0.284253	0.0883968	0.905009	0.900739	0.662231	8.40656e-06
chr1_1729645	7321	1.05812	1260.76	344.654	0.00191087	1-1393952-C-T	-335693	-335693	35	37	0.0454545	0.00105152	-0.574525	0.174016	0.89911	0.900862	0.66226	6.64724e-06
chr2_200977702	5858	1.04637	615.475	333.071	0.00387705	2-200665556-T-C	-312146	-312146	191	227	0.27887	0.00192705	-0.271852	0.0870534	0.89761	0.900822	0.66226	1.28352e-05
chr11_64738630	5068	1.00695	387.035	295.829	0.00598704	11-64023049-T-A	-715581	-715581	297	398	0.488916	0.00173613	-0.155657	0.0493491	0.90051	0.900948	0.662289	1.65859e-05
chr11_119010135	7035	1.06145	917.695	340.424	0.00263184	11-118858733-C-T	-151402	-151402	138	157	0.192875	0.00139962	-0.30424	0.0945375	0.90141	0.900987	0.662289	9.28413e-06
chr16_67995149	4764	1.03767	318.352	322.29	0.00744309	16-67094178-G-T	-900971	-900971	83	99	0.121324	0.0034811	-0.261006	0.088779	0.90411	0.90107	0.662304	2.37328e-05
chr17_39760896	5817	0.999072	472.385	304.555	0.00488291	17-39209394-C-T	-551502	-551502	28	28	0.0343137	0.00157199	0.434261	0.136396	0.90181	0.901123	0.662304	1.30132e-05
chr20_32093061	5694	1.05836	534.822	334.178	0.00450457	20-31990179-C-CGTGT	-102882	-102882	14	17	0.021197	0.00232553	-0.73458	0.239616	0.90291	0.901135	0.662304	1.56875e-05
chr1_184793493	6022	1.01501	674.797	336.096	0.00346325	1-185286563-C-T	493070	493070	11	11	0.0134804	0.00177805	0.890926	0.283099	0.90041	0.901235	0.662319	9.93755e-06
chr6_31672703	25762	1.06606	369.628	272.61	0.00654927	6-31268257-T-C	-404446	-404446	206	246	0.302211	0.0012474	0.194275	0.0597406	0.90001	0.901238	0.662319	2.35781e-05
chr11_47467918	4868	1.02119	216.122	315.056	0.0108333	11-48363273-A-AAAAC	895355	895355	40	42	0.0514706	0.0049014	0.313151	0.110659	0.90351	0.901474	0.662327	3.20683e-05
chr12_31995630	9976	1.05488	923.466	328.383	0.00260792	12-32125176-A-G	129546	129546	73	79	0.0968137	0.00113049	0.360028	0.109744	0.90371	0.901405	0.662327	8.92938e-06
chr12_122769557	6858	1.03626	418.599	311.385	0.00566709	12-121912006-C-CTTAT	-857551	-857551	117	130	0.162095	0.00212209	0.221449	0.0715827	0.90001	0.901363	0.662327	1.79183e-05
chr19_16150715	8543	1.03024	1191.02	349.768	0.00198801	19-16106668-G-T	-44047	-44047	224	273	0.334559	0.00119529	-0.259768	0.0795755	0.90111	0.901504	0.662327	6.10372e-06
chr19_51134273	9401	1.02725	1739.29	344.439	0.00135862	19-50681551-G-A	-452722	-452722	25	25	0.0307125	0.000718256	0.827184	0.242568	0.89961	0.901471	0.662327	4.11474e-06
chr7_102449340	6084	1.03795	521.263	320.716	0.0045603	7-102977041-T-C	527701	527701	112	124	0.151961	0.00190783	-0.244702	0.0782833	0.90241	0.901424	0.662327	1.45158e-05
chr10_72220335	7150	1.01569	647.803	316.084	0.00361468	10-71255378-C-A	-964957	-964957	31	33	0.0405405	0.00133736	0.463899	0.143552	0.90291	0.901591	0.66236	1.03892e-05
chr14_20366891	8095	1.04066	1768.04	354.622	0.00135144	14-20165382-G-T	-201509	-201509	85	92	0.112745	0.00085265	-0.371742	0.110584	0.90421	0.901788	0.662411	4.33976e-06
chr17_27312929	3913	1.02489	423.738	344.324	0.00556273	17-27618139-A-G	305210	305210	32	36	0.0441177	0.00341039	-0.606197	0.205738	0.90091	0.901786	0.662411	1.66797e-05
chr20_45078330	7264	0.957892	468.357	289.479	0.00478537	20-44121068-GA-G	-957262	-957262	297	404	0.495098	0.00115436	0.134519	0.0410802	0.90371	0.901752	0.662411	1.03541e-05
chr10_133265674	6054	1.03082	720.816	328.297	0.00329013	10-133216936-G-A	-48738	-48738	201	238	0.291667	0.0014769	-0.238475	0.0744694	0.90291	0.901931	0.662485	1.01156e-05
chr16_29667574	3792	1.05096	487.45	330.252	0.00493842	16-30104661-G-A	437087	437087	12	13	0.0159705	0.00243368	0.831896	0.272601	0.90271	0.902228	0.662486	1.65864e-05
chr16_75443916	8726	0.990029	507.274	292.374	0.00453716	16-74878592-GC-G	-565324	-565324	155	180	0.22113	0.00114073	0.241986	0.073821	0.90131	0.902138	0.662486	1.15215e-05
chr17_45217842	7457	1.03434	539.21	327.652	0.00441248	17-44864423-T-A	-353419	-353419	16	16	0.0196078	0.00205263	-0.78086	0.251589	0.90171	0.902219	0.662486	1.37728e-05
chr2_85609844	7325	1.02839	721.857	333.252	0.00328225	2-85531816-T-C	-78028	-78028	9	9	0.011194	0.00159826	-1.13065	0.355675	0.90311	0.902117	0.662486	9.97354e-06
chr22_24573721	8190	1.00141	924.592	322.554	0.00251346	22-24762478-G-A	188757	188757	10	10	0.0122549	0.000975837	-1.0561	0.317808	0.90201	0.902157	0.662486	6.73501e-06
chr22_31286084	7111	1.02043	523.2	317.473	0.00449679	22-31688901-TAC-T	402817	402817	28	28	0.0347395	0.00177815	0.561581	0.178448	0.89871	0.901981	0.662486	1.31934e-05
chr22_37773304	7229	0.966781	632.966	293.858	0.00357283	22-37280770-T-C	-492534	-492534	13	13	0.0159314	0.000864409	0.697568	0.20775	0.90051	0.902079	0.662486	8.07661e-06
chr19_54176962	11078	1.00893	2583.77	354.118	0.000905752	19-54328330-T-C	151368	151368	271	341	0.417892	0.000548994	0.272335	0.0781453	0.90271	0.902294	0.662503	2.51135e-06
chr10_72234994	7135	1.02228	886.003	344.547	0.00267027	10-72899703-TGATAGATAGATA-T	664709	664709	54	58	0.0732323	0.0015198	0.440625	0.137961	0.90151	0.902736	0.662548	7.86791e-06
chr10_101789710	4862	0.985812	373.404	305.981	0.0061536	10-102668068-C-A	878358	878358	35	37	0.0453431	0.00214462	-0.438537	0.141903	0.90381	0.902668	0.662548	1.52834e-05
chr12_7095319	7853	1.05279	1301	345.248	0.00185936	12-6902891-T-G	-192428	-192428	204	235	0.28799	0.00103051	-0.296634	0.0896881	0.90211	0.902692	0.662548	6.27226e-06
chr14_106235260	7235	1.04755	577.962	320.907	0.00416326	14-106599437-A-G	364177	364177	114	125	0.153563	0.00171866	0.293479	0.0929548	0.90391	0.902599	0.662548	1.37502e-05
chr17_18297253	4606	1.02284	458.389	319.254	0.00515626	17-18176548-T-C	-120705	-120705	11	12	0.0147783	0.00215455	0.697138	0.225685	0.90231	0.902707	0.662548	1.52529e-05
chr19_11450378	7288	0.953517	418.696	285.031	0.00535469	19-10991920-G-A	-458458	-458458	29	29	0.0356265	0.00122438	-0.489133	0.15016	0.905709	0.902651	0.662548	1.12813e-05
chr22_31285257	7106	1.06085	627.373	334.921	0.0038706	22-30384815-CT-C	-900442	-900442	218	241	0.29602	0.00197995	-0.268428	0.0861828	0.90451	0.902497	0.662548	1.35401e-05
chr3_50111541	4042	1.04551	211.319	325.859	0.0113231	3-50956502-G-A	844961	844961	22	23	0.0281863	0.00596765	0.645863	0.233589	0.89821	0.902492	0.662548	3.72157e-05
chr6_42937403	6626	1.04897	1174.83	353.213	0.00205142	6-43744361-G-A	806958	806958	212	247	0.302956	0.00130713	-0.28605	0.0883337	0.90151	0.902485	0.662548	6.81352e-06
chr11_65774535	4794	1.05665	542.71	336.137	0.00446786	11-65272965-C-T	-501570	-501570	225	274	0.336207	0.00237323	-0.261896	0.0856029	0.90231	0.902918	0.662574	1.53286e-05
chr12_98549408	6762	1.04689	852.643	335.973	0.00282611	12-98088300-G-A	-461108	-461108	49	53	0.064951	0.00140978	-0.468685	0.145733	0.90001	0.902882	0.662574	9.28941e-06
chr12_98549421	6762	1.02459	748.995	328.305	0.00316615	12-98846764-C-G	297343	297343	12	12	0.0147059	0.00141292	-0.667931	0.207728	0.90161	0.902943	0.662574	9.42197e-06
chr12_98733714	6619	1.02212	780.174	330.231	0.00303485	12-97740460-G-A	-993254	-993254	19	20	0.0245098	0.00138989	0.493933	0.153383	0.90411	0.902982	0.662574	8.92777e-06
chr22_19441604	6580	1.04035	1033.32	347.686	0.00232251	22-19294044-T-C	-147560	-147560	11	12	0.0147059	0.00137014	0.522979	0.162191	0.90301	0.902966	0.662574	7.41344e-06
chr12_43787846	7627	1.0315	629.806	339.545	0.00378648	12-43991437-T-TTATCTATC	203591	203591	23	27	0.0332512	0.00207419	-0.591776	0.190862	0.90481	0.903149	0.66259	1.16187e-05
chr19_18368344	7482	1.01879	1267.87	345.532	0.00186508	19-17548259-G-A	-820085	-820085	11	11	0.0135135	0.00103897	1.14046	0.345067	0.90201	0.903111	0.66259	5.39718e-06
chr2_37102067	9013	1.04605	1065.37	331.08	0.00226437	2-37376696-A-G	274629	274629	77	83	0.101966	0.0010073	0.428634	0.129342	0.90271	0.903217	0.66259	7.40299e-06
chr2_201164035	6065	1.04037	771.198	346.329	0.00311307	2-200214175-AACAC-A	-949860	-949860	37	39	0.0479115	0.00185071	0.507465	0.16187	0.90091	0.903142	0.66259	9.93414e-06
chr4_88259202	8088	0.985869	448.322	285.509	0.0051405	4-89121233-T-C	862031	862031	13	13	0.0163317	0.00117139	0.581233	0.177731	0.905109	0.903211	0.66259	1.27335e-05
chr1_150993604	5429	0.94869	254.054	275.593	0.00880735	1-150015739-GC-G	-977865	-977865	55	56	0.0687961	0.00198279	-0.325582	0.104547	0.906209	0.903427	0.662599	1.80559e-05
chr1_204557425	7473	1.0164	1200.4	344.844	0.00196956	1-203606020-A-AAAAT	-951405	-951405	51	55	0.0679012	0.00109077	-0.504078	0.153169	0.89911	0.903482	0.662599	5.62799e-06
chr16_48352545	4908	0.960781	294.389	290.799	0.00767629	16-48416457-A-C	63912	63912	268	355	0.435049	0.00218251	0.191648	0.0621212	0.90261	0.903406	0.662599	1.67598e-05
chr3_50333729	4247	1.03795	221.699	328.694	0.010778	3-51049829-C-CACA	716100	716100	114	123	0.152228	0.00584605	-0.282168	0.101799	0.90221	0.903355	0.662599	3.41278e-05
chr3_121639586	7009	0.99895	415.895	316.179	0.00559649	3-122155132-T-TC	515546	515546	101	110	0.134804	0.00226057	0.231438	0.0752809	0.90261	0.903279	0.662599	1.47708e-05
chr3_179397828	6969	0.972902	382.042	282.764	0.00597772	3-178745406-G-A	-652422	-652422	21	22	0.0269608	0.00135404	0.479146	0.148437	0.905409	0.903481	0.662599	1.38697e-05
chr17_27312893	3913	1.01703	345.001	328.92	0.00684065	17-27250128-C-G	-62765	-62765	109	117	0.143382	0.00347228	0.286977	0.0975859	0.90141	0.90353	0.662603	1.96481e-05
chr16_57057393	7974	1.02726	838.175	305.131	0.00284549	16-57053826-T-G	-3567	-3567	98	111	0.136364	0.000813918	0.309874	0.0918194	0.90311	0.903767	0.662746	8.53868e-06
chr19_8495183	9381	1.0446	1688.53	352.306	0.00143178	19-8194333-G-A	-300850	-300850	73	75	0.0919118	0.000872588	-0.46337	0.138111	0.906509	0.903851	0.662776	4.63665e-06
chr9_129809772	8190	1.02155	1053.26	321.517	0.00225971	9-130461021-C-CA	651249	651249	163	184	0.23	0.000844506	0.229292	0.0681534	0.905009	0.904173	0.662981	6.593e-06
chr12_32000320	9984	1.0298	963.158	333.476	0.00248664	12-32819289-AATACAATACAATAC-A	818969	818969	87	93	0.116834	0.00116893	-0.426294	0.130329	0.90271	0.90426	0.663014	7.5304e-06
chr19_57866827	6916	0.982084	469.545	285.71	0.00491893	19-57770157-C-CTT	-96670	-96670	139	147	0.185606	0.00110991	0.248615	0.0756601	0.907309	0.904318	0.663026	1.18986e-05
chr12_31997879	9982	1.06	869.021	324.27	0.00281877	12-31349140-CT-C	-648739	-648739	113	132	0.166247	0.00115124	0.252417	0.0770658	0.90441	0.904527	0.663147	9.73415e-06
chr19_39330956	7615	1.04041	943.54	342.817	0.00256173	19-38609735-G-A	-721221	-721221	11	11	0.0134804	0.00141183	1.0899	0.338937	0.90381	0.90462	0.663184	8.12161e-06
chr16_29667613	3792	1.01872	459.542	328.23	0.005175	16-30516811-C-T	849198	849198	57	61	0.0747549	0.00249056	0.443244	0.145584	0.905209	0.904788	0.66319	1.48851e-05
chr19_2293190	9478	1.0269	2254.34	354.52	0.00106345	19-2285750-C-T	-7440	-7440	49	52	0.0637255	0.000657448	-0.588482	0.171324	0.90481	0.904796	0.66319	3.16875e-06
chr19_19682385	8198	1.0008	546.952	307.641	0.00429066	19-20614683-T-C	932298	932298	175	194	0.238329	0.0014164	0.185874	0.0578205	0.90301	0.904672	0.66319	1.1347e-05
chr3_10152596	7652	1.02554	1070.72	328.42	0.00223477	3-10486330-T-TGC	333734	333734	256	322	0.395262	0.000946189	0.224393	0.0673464	0.90231	0.904723	0.66319	6.62389e-06
chr17_35464943	6045	1.02061	1001.73	350.804	0.00238131	17-36108925-A-G	643982	643982	215	238	0.292714	0.00147929	-0.267957	0.0836882	0.90391	0.904851	0.663199	6.8976e-06
chr13_32524989	7034	1.03604	823.534	335.448	0.00292895	13-32121070-A-G	-403919	-403919	58	62	0.0761671	0.00145542	0.32812	0.102324	0.906109	0.904903	0.663206	9.09777e-06
chr7_102449530	6085	1.03147	571.147	327.675	0.00420873	7-103007514-A-G	557984	557984	11	11	0.0134804	0.00194397	0.808257	0.259041	0.906209	0.905015	0.663257	1.28102e-05
chr3_10153334	7645	0.986831	931.174	317.3	0.00250145	3-9437522-C-CGTGTGTGTGTGTGTGT	-715812	-715812	7	8	0.01	0.000880299	0.708022	0.21119	0.90491	0.905135	0.663313	6.16415e-06
chr11_761118	7174	1.03667	1012.58	341.745	0.00239136	11-1059260-C-T	298142	298142	12	12	0.014742	0.00128509	-1.01913	0.314228	0.905209	0.905616	0.663496	7.42324e-06
chr11_10513954	9132	1.00796	967.033	322.17	0.00245082	11-11281449-G-C	767495	767495	142	164	0.20098	0.000940647	-0.201065	0.0603147	0.907409	0.905486	0.663496	6.67476e-06
chr12_120461357	7348	1.01042	620.549	322.102	0.00382741	12-120417608-CT-C	-43749	-43749	69	74	0.0927318	0.00158791	-0.37599	0.118205	0.905709	0.905714	0.663496	1.05417e-05
chr16_10924509	10376	1.03316	1546.27	345.099	0.0015629	16-10971716-A-G	47207	47207	11	11	0.0134804	0.000848444	0.743898	0.221199	0.90191	0.905643	0.663496	4.77368e-06
chr19_57790341	7061	1.03686	914.123	334.409	0.00264889	19-57158742-A-G	-631599	-631599	14	14	0.0171569	0.00127621	-0.766132	0.236075	0.905109	0.905611	0.663496	8.23106e-06
chr4_88258444	8085	1.03656	755.311	326.116	0.00320357	4-88855707-CA-C	597263	597263	147	167	0.209799	0.00138014	-0.202596	0.0628727	0.908009	0.905564	0.663496	9.9461e-06
chr6_42942900	6640	1.0262	984.443	338.849	0.00244234	6-43929990-C-T	987090	987090	160	184	0.22549	0.00125419	0.26191	0.0805781	0.905009	0.905723	0.663496	7.22963e-06
chr9_134904667	9998	0.996018	1511.72	324.406	0.00155452	9-135152708-G-A	248041	248041	22	22	0.0269608	0.00057505	0.676033	0.194701	0.906709	0.905468	0.663496	3.99802e-06
chr11_108365852	6824	1.0518	748.69	335.416	0.0032704	11-107617851-C-T	-748001	-748001	253	322	0.394608	0.00164837	0.251404	0.0793149	0.90271	0.905801	0.663522	1.0845e-05
chr19_53215415	11953	1.01885	1571.18	318.163	0.00152371	19-53115283-C-G	-100132	-100132	19	19	0.0234568	0.000495491	0.745963	0.212332	0.90311	0.90585	0.663527	4.35677e-06
chr5_14715404	7066	1.0457	893.403	341.845	0.00273184	5-14072916-C-A	-642488	-642488	51	53	0.064951	0.00149298	0.505909	0.15814	0.90291	0.905987	0.663596	8.81204e-06
chr1_156722440	6870	1.01245	604.538	310.981	0.00394218	1-157408388-G-A	685948	685948	173	193	0.237101	0.00135602	-0.219957	0.0681507	0.905009	0.906155	0.663626	1.09402e-05
chr15_57304350	7979	1.02421	958.609	339.422	0.00250928	15-56834323-GAGA-G	-470027	-470027	22	23	0.0281863	0.0013052	0.707193	0.218356	0.90321	0.906155	0.663626	7.34685e-06
chr2_85609818	7325	1.02217	735.473	334.632	0.00326414	2-85576840-G-A	-32978	-32978	19	19	0.0232843	0.00162414	0.889288	0.280169	0.905109	0.90613	0.663626	9.4728e-06
chr1_160998082	7250	1.00826	837.229	334.403	0.00284043	1-161339137-C-T	341055	341055	29	30	0.0367647	0.00138154	0.506512	0.157203	0.907309	0.906238	0.663638	7.72218e-06
chr15_64957110	5769	0.970122	298.349	289.094	0.00773216	15-63983157-A-T	-973953	-973953	156	172	0.210784	0.00213752	-0.206754	0.0668805	0.90461	0.906371	0.663638	1.74748e-05
chr19_12631553	7324	0.986024	541.834	293.38	0.00431612	19-13365971-CTATTAT-C	734418	734418	12	12	0.014742	0.00109113	0.793287	0.241055	0.911209	0.906355	0.663638	1.05452e-05
chr19_14619038	7905	1.02539	1421.57	352.948	0.00169555	19-14501913-C-T	-117125	-117125	215	250	0.306616	0.00105922	-0.278688	0.0844647	0.90261	0.90633	0.663638	4.98515e-06
chr20_3928608	9040	1.02888	1601.69	348.567	0.00150918	20-3699169-G-A	-229439	-229439	19	19	0.0232843	0.000866904	0.780457	0.232493	0.90401	0.906384	0.663638	4.50659e-06
chr19_39400196	7585	1.00551	704.201	320.679	0.00337309	19-39594726-G-C	194530	194530	111	123	0.151106	0.00133511	-0.262453	0.0812026	0.90331	0.90649	0.663685	9.04423e-06
chr7_74231854	3942	0.946749	316.215	282.635	0.00717876	7-73629974-T-TTTTATTTA	-601880	-601880	12	14	0.0173267	0.00172209	0.545958	0.172956	0.910509	0.906734	0.663833	1.43352e-05
chr17_75944824	8141	1.0367	990.639	332.819	0.00245844	17-76557577-T-TC	612753	612753	87	94	0.115196	0.00114085	0.397419	0.121239	0.907109	0.906916	0.663935	7.58901e-06
chr1_150731184	4918	1.04667	452.979	328.035	0.00540899	1-150807005-T-TTCTCTCTCTCTCTC	75821	75821	23	25	0.0311721	0.00261347	-0.49186	0.162345	0.905909	0.907021	0.663936	1.74651e-05
chr16_29667565	3792	1.0381	527.907	337.671	0.00461524	16-29288247-C-T	-379318	-379318	72	87	0.106618	0.00251874	0.43814	0.144072	0.906309	0.907029	0.663936	1.43442e-05
chr8_43029249	5395	1.05329	376.533	326.015	0.00653451	8-43389586-CT-C	360337	360337	35	35	0.0440806	0.00315731	0.569786	0.191797	0.908209	0.907045	0.663936	2.17254e-05
chr11_69665909	8127	1.00707	871.298	315.69	0.00273806	11-69745443-C-T	79534	79534	93	104	0.127764	0.000951707	-0.321341	0.0964915	0.90431	0.907128	0.66396	7.37225e-06
chr16_28965538	4524	1.00694	443.117	312.477	0.00537701	16-29107358-C-T	141820	141820	100	108	0.133005	0.00202764	0.191146	0.0615125	0.909809	0.907162	0.66396	1.44855e-05
chr12_31991118	9980	1.04229	721.866	310.285	0.00339187	12-31005334-C-T	-985784	-985784	42	42	0.051597	0.00111495	0.464966	0.141558	0.909509	0.90733	0.664018	1.0718e-05
chr14_49586861	6853	1.03769	845.925	347.924	0.00289318	14-49890969-G-A	304108	304108	11	12	0.0147059	0.00174982	-0.829766	0.263264	0.905209	0.907907	0.664018	8.9327e-06
chr16_1937988	8108	0.991258	1033.1	327.132	0.0022862	16-1019641-C-T	-918347	-918347	17	17	0.0208845	0.000949165	-0.897643	0.26948	0.907409	0.907446	0.664018	5.69654e-06
chr17_75944919	8140	1.01602	856.72	324.562	0.00281287	17-76520133-C-T	575214	575214	288	365	0.447837	0.00115436	0.299119	0.0913463	0.905409	0.90792	0.664018	7.86982e-06
chr19_2293900	9477	1.006	2293.24	354.354	0.00104411	19-1764999-A-G	-528901	-528901	139	156	0.191176	0.000642675	-0.335639	0.097534	0.908109	0.907919	0.664018	2.78471e-06
chr19_12733140	7209	1.01081	1003.06	344.571	0.00239	19-12831016-TTGTGTG-T	97876	97876	59	60	0.0753769	0.0013449	-0.451463	0.139775	0.906609	0.907559	0.664018	6.53557e-06
chr19_13773493	7260	1.0181	766.983	301.543	0.00314457	19-13774210-T-C	717	717	133	157	0.192402	0.000858393	-0.270724	0.0805794	0.908209	0.907807	0.664018	8.88879e-06
chr19_18070861	7838	1.02432	1570.3	357.168	0.00154378	19-18610366-GA-G	539505	539505	26	27	0.0331695	0.00102612	-0.7271	0.219759	0.908309	0.907765	0.664018	4.48756e-06
chr19_18071259	7836	0.985203	1150.27	334.392	0.00204608	19-17820089-T-G	-251170	-251170	9	9	0.0110294	0.000951141	-1.20325	0.36129	0.908009	0.907639	0.664018	4.94415e-06
chr19_41871517	6106	1.00982	511.076	306.573	0.00468085	19-41231424-G-T	-640093	-640093	44	47	0.0577396	0.00154662	-0.518445	0.16259	0.906609	0.90751	0.664018	1.27578e-05
chr19_54176446	11073	1.01321	1779.86	325.738	0.00134893	19-53400618-C-CACATAT	-775828	-775828	9	9	0.0110565	0.000500218	0.750389	0.21375	0.906009	0.907387	0.664018	3.73128e-06
chr2_190934006	6415	1.04014	854.654	344.472	0.00286794	2-191207918-T-C	273912	273912	69	71	0.0870098	0.00164277	0.248736	0.078448	0.906209	0.907851	0.664018	8.95374e-06
chr20_32098181	5712	1.05455	528.492	331.896	0.00468014	20-31894720-TAC-T	-203461	-203461	40	42	0.051597	0.00234632	-0.497284	0.162356	0.907909	0.907815	0.664018	1.5577e-05
chr4_2247591	7611	0.983347	544.711	298.137	0.00430768	4-3210609-T-TG	963018	963018	220	251	0.308354	0.00119357	-0.197982	0.0606408	0.908709	0.907528	0.664018	1.03309e-05
chr7_66153173	6746	0.969202	139.518	273.759	0.0165453	7-65325340-C-T	-827833	-827833	19	21	0.0257985	0.00452215	-0.468032	0.163872	0.908009	0.907622	0.664018	3.71697e-05
chr7_99493472	5509	0.987978	305.161	287.412	0.00771558	7-99119444-T-C	-374028	-374028	31	32	0.0392157	0.00206826	0.378803	0.122139	0.910109	0.907892	0.664018	1.8932e-05
chr1_26876326	5158	1.0465	608.685	334.29	0.00404673	1-27218518-A-AT	342192	342192	95	100	0.124069	0.00206229	0.352726	0.113699	0.905409	0.90808	0.664104	1.29869e-05
chr17_40352812	6670	1.00361	470.837	306.339	0.00507337	17-40939822-A-G	587010	587010	21	21	0.0257353	0.00170089	0.60525	0.191515	0.910409	0.908228	0.664179	1.33871e-05
chr2_201168148	6075	1.04811	675.87	335.364	0.0036524	2-201927204-G-A	759056	759056	16	16	0.0196078	0.00186675	-0.886107	0.282883	0.907609	0.908267	0.664179	1.17919e-05
chr10_72220330	7150	0.978318	473.371	289.317	0.00496599	10-71696780-C-T	-523550	-523550	231	283	0.346814	0.00120744	-0.192384	0.0589867	0.908809	0.908821	0.664187	1.15501e-05
chr10_110898812	7633	1.03352	747.454	332.199	0.00327515	10-110609950-T-C	-288862	-288862	19	19	0.0232843	0.00156716	0.504705	0.158476	0.907209	0.908666	0.664187	9.89331e-06
chr16_27361871	7559	1.00911	1194.07	339.1	0.00201446	16-26372030-C-A	-989841	-989841	116	126	0.154412	0.00101453	0.28084	0.0847976	0.905409	0.908534	0.664187	5.43968e-06
chr16_29668940	3792	1.00482	524.531	338.691	0.0045712	16-29395919-A-G	-273021	-273021	23	23	0.0281863	0.00252955	-0.661758	0.217698	0.906709	0.908804	0.664187	1.20965e-05
chr17_75944038	8135	1.03341	919.671	329.375	0.00265971	17-76524268-T-C	580230	580230	22	24	0.029484	0.00117659	-0.810486	0.24793	0.909309	0.908435	0.664187	8.03629e-06
chr19_8495525	9381	1.00252	937.739	310.435	0.00255355	19-7593584-C-T	-901941	-901941	10	10	0.0122549	0.000791013	-1.22646	0.362546	0.910309	0.908661	0.664187	6.68145e-06
chr19_17552881	8220	1.02006	1243.29	331.792	0.00195078	19-17879775-G-T	326894	326894	146	164	0.20098	0.000859847	-0.236684	0.0704576	0.907509	0.908597	0.664187	5.54121e-06
chr19_18070687	7838	1.00432	810.069	305.558	0.00295988	19-17628529-C-T	-442158	-442158	91	96	0.117647	0.00086185	-0.411803	0.122612	0.911209	0.908705	0.664187	7.81103e-06
chr19_19682318	8197	0.967448	413.847	284.513	0.005621	19-19632465-C-T	-49853	-49853	15	16	0.019656	0.00129197	0.652015	0.201133	0.907109	0.908403	0.664187	1.24017e-05
chr20_3870923	9042	1.01741	1118.75	317.966	0.00216585	20-4117920-A-G	246997	246997	200	239	0.293612	0.000750715	-0.172646	0.050813	0.910609	0.908831	0.664187	6.07169e-06
chr20_32094437	5699	1.0199	456.329	321.424	0.00530992	20-33084079-C-T	989642	989642	18	19	0.0232843	0.0023092	0.7877	0.256763	0.911709	0.908787	0.664187	1.50845e-05
chr22_31285254	7106	1.01371	510.371	317.211	0.00471822	22-30502028-A-G	-783226	-783226	182	202	0.247549	0.00187489	-0.199116	0.0635931	0.907209	0.908339	0.664187	1.30469e-05
chr22_31285900	7108	1.03767	598.169	331.577	0.00410057	22-30631149-C-A	-654751	-654751	32	32	0.0392157	0.00200685	0.523972	0.16845	0.90391	0.90854	0.664187	1.2631e-05
chr12_10117956	9161	1.06069	850.723	335.524	0.00293835	12-9814704-G-C	-303252	-303252	209	268	0.328818	0.00146253	-0.224628	0.0700819	0.906609	0.909028	0.664301	9.9772e-06
chr17_27312807	3913	1.01257	341.401	327.384	0.00706286	17-27276957-A-G	-35850	-35850	10	11	0.0134804	0.00352465	0.738049	0.251378	0.909409	0.909075	0.664304	1.93847e-05
chr12_31997884	9982	1.01872	833.134	323.662	0.0029139	12-31341970-G-A	-655914	-655914	29	29	0.036802	0.0011841	-0.774131	0.236943	0.90471	0.909124	0.664309	8.2105e-06
chr19_10553699	7211	1.00771	761.586	318.358	0.00316296	19-11381456-C-G	827757	827757	11	11	0.0134804	0.00118734	0.822601	0.25184	0.906109	0.9092	0.664333	8.46375e-06
chr11_65775920	4792	1.05803	435.552	318.786	0.00572775	11-66417831-A-G	641911	641911	13	13	0.0159314	0.00242259	0.930078	0.304633	0.909209	0.909314	0.664386	1.92313e-05
chr16_31123447	3873	1.02842	421.636	333.096	0.00579687	16-30789862-T-A	-333585	-333585	274	379	0.465347	0.00304974	-0.220931	0.0740967	0.911209	0.909403	0.66442	1.70779e-05
chr3_10152971	7646	1.03184	1317.99	346.049	0.00186323	3-10591147-G-A	438176	438176	118	130	0.159314	0.00104692	-0.343417	0.103976	0.906509	0.909466	0.664434	5.56196e-06
chr1_1316460	5988	1.03968	862.469	333.907	0.0028637	1-1049591-G-A	-266869	-266869	10	11	0.0135468	0.00138296	-0.987065	0.306378	0.908909	0.909615	0.664482	8.85182e-06
chr19_47342726	7842	1.03981	1377.52	350.762	0.00179388	19-46808674-TTTTA-T	-534052	-534052	27	27	0.0336658	0.00108624	0.641794	0.194945	0.908509	0.909588	0.664482	5.54566e-06
chr12_108621659	8182	1.04161	871.011	332.691	0.00284048	12-109211014-G-T	589355	589355	56	60	0.0737101	0.00134263	0.473785	0.146663	0.908909	0.909692	0.664507	8.85182e-06
chr20_3872394	9047	0.992821	1070.62	317.802	0.00223284	20-3665478-C-T	-206916	-206916	212	261	0.319853	0.000776032	0.192284	0.0567491	0.908709	0.909816	0.664566	5.54532e-06
chr1_145922074	907	1.01879	168.743	347.948	0.0144103	1-145486027-C-T	-436047	-436047	16	16	0.0198511	0.0101499	-0.832197	0.322123	0.913609	0.910745	0.664586	4.05507e-05
chr1_204551283	7470	0.984913	931.721	326.988	0.00255592	1-203988901-C-T	-562382	-562382	17	17	0.0208333	0.00107763	0.533193	0.161844	0.906709	0.910291	0.664586	6.09384e-06
chr1_204556580	7472	1.04688	1118.51	340.631	0.00223245	1-204738354-G-A	181774	181774	121	134	0.164216	0.00116832	-0.332915	0.101776	0.908309	0.91084	0.664586	7.08093e-06
chr1_207769994	7204	1.05169	936.647	335.257	0.00267437	1-208590261-A-G	820267	820267	20	20	0.0245098	0.00130867	0.717523	0.221599	0.908309	0.910848	0.664586	8.66381e-06
chr10_72235052	7133	0.985608	462.697	290.807	0.00514429	10-71377538-C-T	-857514	-857514	160	184	0.226044	0.00130115	0.227112	0.0701044	0.910809	0.910353	0.664586	1.23196e-05
chr15_34231160	9354	1.02723	1369.33	342.653	0.00180071	15-34708012-G-A	476852	476852	20	21	0.0257985	0.000951506	0.72604	0.21801	0.908809	0.911073	0.664586	5.22568e-06
chr15_64142247	6450	1.04729	517.919	326.547	0.00480853	15-63386235-A-G	-756012	-756012	54	59	0.0723039	0.0022287	-0.444532	0.144391	0.910309	0.910485	0.664586	1.53236e-05
chr16_29668492	3792	1.05055	561.023	341.038	0.00446032	16-30510053-AT-A	841561	841561	306	405	0.497537	0.00254723	-0.234965	0.077351	0.908409	0.910994	0.664586	1.4382e-05
chr16_29670301	3792	0.999606	372.562	309.213	0.0064722	16-29688942-G-A	18641	18641	58	60	0.0740741	0.00240706	0.293135	0.0959498	0.911909	0.911063	0.664586	1.65487e-05
chr17_75890137	7896	1.02632	842.929	324.06	0.00292171	17-75855372-T-C	-34765	-34765	11	12	0.0147059	0.00119616	0.831388	0.254698	0.911209	0.911075	0.664586	8.44846e-06
chr17_78422648	10054	0.992054	1162.3	303.119	0.00206327	17-78473775-C-G	51127	51127	11	11	0.0134804	0.000523687	0.729069	0.208425	0.910509	0.910606	0.664586	5.08599e-06
chr19_2293125	9478	1.03815	2105.82	350.156	0.00117424	19-3228915-T-TGTGC	935790	935790	12	12	0.0150376	0.0006776	-0.96106	0.280482	0.911709	0.909923	0.664586	3.59693e-06
chr19_11449601	7283	1.03656	741.554	332.099	0.0033346	19-10559009-C-CT	-890592	-890592	25	25	0.0310174	0.00159714	0.461321	0.14511	0.907509	0.910416	0.664586	1.01305e-05
chr19_17413253	8288	1.03855	1525.39	348.094	0.00162725	19-17660583-G-A	247330	247330	18	18	0.0227273	0.000933886	0.616373	0.184783	0.908209	0.910749	0.664586	4.9758e-06
chr2_32310762	6625	0.973275	318.404	283.865	0.00738934	2-32375743-C-CT	64981	64981	9	9	0.0111386	0.00183114	0.872023	0.277873	0.913409	0.910084	0.664586	1.66779e-05
chr2_89027283	4285	1.03767	401.781	336.374	0.00614684	2-89200486-C-G	173203	173203	18	18	0.0220588	0.00341527	-0.674205	0.228854	0.911309	0.910282	0.664586	1.88046e-05
chr22_22196070	7661	1.02316	985.307	338.093	0.00249357	22-22144396-G-A	-51674	-51674	290	395	0.485258	0.00126774	-0.197861	0.0609319	0.912009	0.910999	0.664586	7.10822e-06
chr22_24574590	8185	0.970613	569.02	284.454	0.00414334	22-25105031-CT-C	530441	530441	33	35	0.0434243	0.000862567	0.466513	0.138912	0.911009	0.910609	0.664586	9.18854e-06
chr22_42377580	7746	1.02785	819.433	333.549	0.00299537	22-42256710-T-C	-120870	-120870	286	364	0.447174	0.00144703	0.257607	0.0802921	0.909509	0.910107	0.664586	8.76124e-06
chr3_44749965	6547	0.964653	294.633	272.801	0.00792835	3-43835629-C-T	-914336	-914336	29	30	0.036855	0.0016275	-0.514165	0.162018	0.912409	0.91	0.664586	1.71352e-05
chr3_179397900	6969	1.03348	658.869	326.984	0.00374679	3-178824543-A-AT	-573357	-573357	8	8	0.0100503	0.00167994	-1.20332	0.380311	0.913509	0.910572	0.664586	1.12216e-05
chr6_42207510	7324	0.996291	631.623	296.228	0.00380777	6-41721372-T-TAC	-486138	-486138	76	84	0.105528	0.00098346	0.324529	0.097725	0.915008	0.910743	0.664586	9.5834e-06
chr6_42888357	6586	0.95467	479.687	278.393	0.00484599	6-43821149-A-G	932792	932792	15	16	0.0196078	0.000935058	0.619986	0.185886	0.909309	0.910258	0.664586	9.91558e-06
chr6_42940344	6633	1.00773	922.824	333.246	0.00262798	6-43909257-G-T	968913	968913	78	87	0.106618	0.00124014	0.368421	0.113232	0.910609	0.910605	0.664586	6.98567e-06
chr6_149591074	8664	0.984146	594.575	292.2	0.00401082	6-148932373-T-A	-658701	-658701	238	285	0.349383	0.000969823	0.201952	0.0607401	0.913009	0.910869	0.664586	9.50769e-06
chr7_100855159	6839	1.05065	751.566	336.908	0.00332528	7-101179180-G-T	324021	324021	9	9	0.0110837	0.00172021	-1.1404	0.361233	0.908009	0.910572	0.664586	1.07413e-05
chr7_100857959	6835	1.03468	721.482	333.518	0.00342364	7-100641897-C-G	-216062	-216062	23	23	0.0281863	0.00168421	0.750176	0.237151	0.910409	0.910479	0.664586	1.03115e-05
chr7_100858215	6835	0.985278	489.943	302.46	0.00485587	7-99877106-T-C	-981109	-981109	256	323	0.396806	0.00150347	-0.210576	0.0658658	0.909809	0.910271	0.664586	1.16127e-05
chr8_11842813	8201	1.02141	1020.27	338.574	0.00239705	8-12774402-T-A	931589	931589	81	89	0.109069	0.00122246	-0.436745	0.134059	0.910009	0.910258	0.664586	6.80133e-06
chr15_75340095	4946	1.019	524.769	338.471	0.00466637	15-75656908-G-GAGC	316813	316813	17	17	0.0208845	0.00258041	0.555349	0.183063	0.911909	0.911162	0.664612	1.30547e-05
chr17_81561046	8506	0.991888	617.4	293.935	0.00389246	17-81127266-G-GC	-433780	-433780	22	27	0.0331695	0.00096629	0.548015	0.164772	0.909809	0.91128	0.664612	9.56586e-06
chr20_3929012	9040	0.98963	1191.53	326.257	0.00201523	20-4854031-G-A	925019	925019	10	10	0.0122549	0.000806658	0.594571	0.176046	0.909609	0.911259	0.664612	4.89403e-06
chr7_74787336	4129	1.03717	622.394	338.324	0.00398783	7-75772665-A-C	985329	985329	12	12	0.014742	0.0021579	0.913907	0.295905	0.909209	0.911209	0.664612	1.21081e-05
chr16_12661027	10850	1.03865	1325.56	339.722	0.00187775	16-12966475-G-A	305448	305448	24	24	0.0294118	0.000947753	-0.790797	0.237374	0.910809	0.911368	0.664645	5.72874e-06
chr3_48924795	3259	1.0252	220.03	320.539	0.0111614	3-48824542-TAAGA-T	-100253	-100253	218	251	0.308081	0.00547243	-0.197369	0.0706485	0.909709	0.911544	0.664742	3.2174e-05
chr2_201218333	6081	1.01078	536.571	317.171	0.00454601	2-200219799-G-T	-998534	-998534	25	29	0.0355392	0.00179231	0.700815	0.22286	0.912609	0.911588	0.664744	1.22152e-05
chr11_65375817	5143	1.0222	538.899	324.475	0.00456592	11-65361496-G-A	-14321	-14321	23	23	0.0283951	0.00203052	-0.734103	0.236274	0.911209	0.911697	0.664792	1.29301e-05
chr19_57866245	6918	1.04082	740.098	321.632	0.00337258	19-56971385-A-G	-894860	-894860	23	23	0.0281863	0.00135713	-0.719243	0.222864	0.910609	0.911811	0.664813	1.03755e-05
chr3_49268998	3368	0.987699	190.234	311.076	0.012569	3-48666155-AT-A	-602843	-602843	119	127	0.155637	0.00554876	-0.220975	0.0792283	0.908609	0.911787	0.664813	3.03219e-05
chr16_10931701	10371	1.02915	1347.17	335.579	0.00183967	16-10562264-T-A	-369437	-369437	33	34	0.0416667	0.000860883	-0.609646	0.181502	0.911109	0.911885	0.664837	5.36545e-06
chr11_67296779	5903	1.01683	489.95	319.192	0.00500785	11-67749320-C-T	452541	452541	17	18	0.0220588	0.00207909	0.509052	0.164219	0.907709	0.911961	0.664838	1.3821e-05
chr5_91310189	6138	1.03262	447.472	307.858	0.00554397	5-91346299-A-T	36110	36110	13	13	0.0159314	0.00194725	1.01173	0.324305	0.913709	0.911972	0.664838	1.64486e-05
chr12_66123294	6707	0.988022	584.261	305.443	0.0041156	12-65523408-A-G	-599886	-599886	156	187	0.22973	0.00129281	0.247408	0.0763248	0.913009	0.912036	0.664854	9.89069e-06
chr14_89160379	7716	1.00202	864.725	326.737	0.00281265	14-88944214-G-T	-216165	-216165	192	225	0.275735	0.00119907	0.219799	0.0673506	0.910009	0.912141	0.664899	7.22542e-06
chr16_57056407	7978	0.994884	1134.41	330.878	0.00213427	16-57769999-A-G	713592	713592	166	201	0.246324	0.00093774	0.304167	0.0912186	0.914309	0.912211	0.664919	5.29422e-06
chr1_202585256	6507	1.00871	952.904	333.188	0.00256863	1-202160068-T-C	-425188	-425188	83	92	0.112745	0.00120704	-0.323252	0.0991094	0.910709	0.912434	0.665011	6.80132e-06
chr11_64738656	5067	1.05397	557.368	322.314	0.00453082	11-64077883-C-G	-660773	-660773	48	52	0.0637255	0.00194332	0.297968	0.0954939	0.912109	0.912486	0.665011	1.47268e-05
chr12_31999824	9986	1.04751	916.39	331.093	0.0027462	12-31961241-G-A	-38583	-38583	249	313	0.383578	0.0012573	-0.227637	0.0700494	0.911309	0.912507	0.665011	8.67067e-06
chr19_19681642	8198	1.01359	792.211	337.231	0.00309937	19-18938160-C-CA	-743482	-743482	198	220	0.2699	0.00159714	0.287932	0.0905703	0.912309	0.91241	0.665011	8.39993e-06
chr16_29668337	3792	0.996538	345.547	302.575	0.00701485	16-30009843-C-T	341506	341506	14	14	0.0171569	0.00238267	0.713547	0.233322	0.911209	0.912721	0.665137	1.75414e-05
chr21_33435643	6453	1.02596	767.347	318.187	0.00323336	21-32990312-A-T	-445331	-445331	9	9	0.0110294	0.00121517	0.936832	0.287406	0.915708	0.912766	0.665138	9.26328e-06
chr7_102545499	5888	0.982942	314.166	284.291	0.00764042	7-102029556-G-A	-515943	-515943	253	317	0.389435	0.00192889	-0.183882	0.0588886	0.914309	0.912832	0.665156	1.78709e-05
chr1_25817307	5957	1.04883	698.144	326.026	0.00361439	1-25024793-C-T	-792514	-792514	11	11	0.0134804	0.00158582	0.730981	0.22978	0.916508	0.912988	0.665227	1.14571e-05
chr15_64142178	6450	0.980271	340.188	286.901	0.00705391	15-63656399-G-A	-485779	-485779	12	12	0.0147059	0.00182246	0.643353	0.204913	0.911609	0.913126	0.665227	1.62535e-05
chr4_10069089	9910	1.02001	443.705	296.978	0.00557136	4-10158972-TTGTGGGTCCCCTCAGATTC-T	89883	89883	153	175	0.214988	0.00161784	-0.185921	0.0585527	0.914609	0.913143	0.665227	1.55228e-05
chr5_132474636	5546	1.06341	580.519	331.452	0.00439072	5-133213013-AT-A	738377	738377	290	357	0.438597	0.00216613	0.256982	0.083237	0.913009	0.913078	0.665227	1.48187e-05
chr7_99493420	5510	1.03193	426.987	312.198	0.0058354	7-99837187-C-T	343767	343767	17	17	0.0210396	0.00222833	0.570922	0.185441	0.916008	0.913052	0.665227	1.7176e-05
chr1_28509415	5743	1.01854	610.064	333.227	0.00405912	1-29493365-C-A	983950	983950	34	39	0.0479115	0.00203556	0.578745	0.186316	0.913009	0.913572	0.665331	1.12019e-05
chr10_80522277	9320	1.00349	651.419	316.374	0.00376475	10-81329851-T-G	807574	807574	275	390	0.479115	0.00141129	-0.152186	0.0473251	0.912209	0.91378	0.665331	9.66925e-06
chr11_761801	7177	0.998813	652.66	309.783	0.00374665	11-1129599-T-C	367798	367798	33	35	0.0428922	0.00124723	0.409702	0.125984	0.913909	0.913878	0.665331	9.4053e-06
chr11_6714089	9435	1.03327	1379.16	348.743	0.00181553	11-7246235-C-A	532146	532146	169	192	0.236453	0.00106438	-0.308895	0.0936596	0.912909	0.913468	0.665331	5.35496e-06
chr12_50930852	5849	1.01003	440.675	311.347	0.00558565	12-51535431-T-C	604579	604579	45	49	0.060049	0.00208381	0.287036	0.0926178	0.915008	0.913753	0.665331	1.48127e-05
chr16_21640075	3746	1.0117	346.251	301.86	0.00711621	16-22621682-G-T	981607	981607	10	10	0.0123457	0.00239688	-1.02424	0.335116	0.915408	0.913881	0.665331	1.9024e-05
chr17_39763890	5813	1.05939	751.072	342.63	0.00339028	17-40472963-C-T	709073	709073	65	65	0.0796569	0.00192199	-0.317406	0.101615	0.916608	0.913348	0.665331	1.12282e-05
chr17_75890130	7896	1.05073	838.274	323.23	0.00302088	17-75507301-CCA-C	-382829	-382829	83	88	0.107843	0.00122591	-0.428826	0.131661	0.913709	0.913405	0.665331	9.63375e-06
chr19_8492751	9382	1.00204	1085.93	320.913	0.00225783	19-8237297-C-A	-255454	-255454	28	31	0.0380835	0.000834181	-0.679905	0.201881	0.915608	0.913791	0.665331	5.75442e-06
chr19_8495267	9381	1.00569	1115.46	320.867	0.00220108	19-9148275-A-G	653008	653008	39	41	0.0502451	0.000808753	-0.597729	0.17702	0.911809	0.913517	0.665331	5.71542e-06
chr19_13760656	7234	1.01503	1135.14	331.09	0.00218065	19-13976995-C-CA	216339	216339	38	41	0.0508685	0.000964832	0.473795	0.142438	0.912109	0.91382	0.665331	5.90821e-06
chr19_16631162	9126	0.943862	468.585	265.893	0.00499939	19-17172594-G-A	541432	541432	181	203	0.248775	0.000739887	-0.204725	0.0601819	0.915708	0.913635	0.665331	9.50352e-06
chr2_218236010	6639	1.06675	703.967	324.732	0.00364286	2-218905234-C-T	669224	669224	18	18	0.0220588	0.00156619	-0.815883	0.25617	0.913909	0.913822	0.665331	1.24227e-05
chr7_108563425	7361	1.00416	645.394	320.645	0.00380195	7-109085918-T-TGTACAAG	522493	522493	61	64	0.0784314	0.00153707	0.395811	0.124059	0.913109	0.913795	0.665331	9.79572e-06
chr19_53798658	11171	1.021	2540.8	351.877	0.000979863	19-52835186-C-T	-963472	-963472	211	260	0.31941	0.00057398	0.252439	0.072693	0.912309	0.914011	0.665395	2.72512e-06
chr22_22720996	9888	1.0144	1408.07	345.28	0.00176104	22-23529890-C-G	808894	808894	139	156	0.191176	0.000971035	-0.283994	0.0854248	0.914609	0.914242	0.665517	4.74686e-06
chr3_49319084	3334	0.996111	195.319	315.676	0.012463	3-49486186-TTTTA-T	167102	167102	24	24	0.0298507	0.00584562	0.628003	0.226566	0.913409	0.914264	0.665517	3.09596e-05
chr1_89183721	6669	0.990568	652.126	337.669	0.00373649	1-89841921-C-G	658200	658200	15	15	0.0183824	0.00198544	0.79734	0.256066	0.912109	0.914399	0.665566	8.98955e-06
chr13_19672989	10515	1.04203	1182.92	343.103	0.00213886	13-19205496-T-A	-467493	-467493	15	16	0.0196078	0.00116087	-0.896068	0.273783	0.911609	0.914417	0.665566	6.53218e-06
chr16_69322812	5920	1.05375	488.396	328.792	0.00521786	16-68543863-CT-C	-778949	-778949	170	191	0.237562	0.00253602	-0.260582	0.0857457	0.916308	0.91456	0.665609	1.67884e-05
chr22_45341063	9768	1.02765	1842.51	344.373	0.00136067	22-45496776-T-G	155713	155713	57	62	0.0759804	0.000718614	-0.440008	0.129036	0.914409	0.914532	0.665609	3.89228e-06
chr1_35602767	5447	1.01107	454.605	306.878	0.00544126	1-34749467-C-T	-853300	-853300	47	51	0.0625	0.00187143	0.512683	0.16371	0.913109	0.914623	0.665624	1.444e-05
chr15_34232295	9350	1.00933	1286.72	340.6	0.00192436	15-33425701-C-G	-806594	-806594	210	258	0.316502	0.000989054	0.241758	0.0728362	0.914009	0.914725	0.665636	5.05407e-06
chr15_44733222	5980	1.06401	476.758	321.703	0.00538601	15-45062990-C-G	329768	329768	28	29	0.0367089	0.00235859	0.648552	0.211853	0.915108	0.914704	0.665636	1.80969e-05
chr10_100233041	6589	1.01793	609.248	317.35	0.00409038	10-100347413-G-C	114372	114372	23	25	0.0306373	0.00158489	0.583013	0.183257	0.918208	0.915012	0.665688	1.11803e-05
chr15_64142191	6450	0.958147	228.305	254.761	0.0104213	15-65080118-T-A	937927	937927	253	312	0.382952	0.00165592	0.16572	0.0523051	0.917608	0.915137	0.665688	2.12742e-05
chr16_21640558	3746	1.01864	533.812	341.88	0.00467067	16-22028368-G-GT	387810	387810	281	380	0.46608	0.00271444	-0.27895	0.0924297	0.913709	0.91507	0.665688	1.28086e-05
chr17_39760928	5817	1.00056	602.339	325.022	0.00408541	17-39191162-C-T	-569766	-569766	16	17	0.0208333	0.00179912	0.898123	0.285707	0.916108	0.914978	0.665688	1.02901e-05
chr19_54177102	11079	1.0166	2173.41	340.091	0.00114726	19-54334531-G-A	157429	157429	230	279	0.342752	0.000549255	-0.295943	0.0849228	0.914609	0.915019	0.665688	3.11173e-06
chr20_32094469	5699	1.0012	382.295	308.446	0.00643363	20-33079380-C-G	984911	984911	185	206	0.252451	0.00235976	0.249164	0.0813948	0.914709	0.915022	0.665688	1.62697e-05
chr22_31285992	7109	1.05276	565.447	326.576	0.00451706	22-31043007-G-A	-242985	-242985	110	120	0.147783	0.00207351	0.260893	0.0841415	0.914909	0.915115	0.665688	1.44286e-05
chr6_42943201	6642	0.996794	838.196	322.72	0.0029279	6-43802465-C-G	859264	859264	86	91	0.111794	0.00117116	-0.314655	0.0962142	0.915808	0.914861	0.665688	7.24181e-06
chr14_24201841	8024	0.996879	649.334	296.536	0.00378696	14-24205219-T-G	3378	3378	215	254	0.311275	0.000982603	0.18593	0.0559848	0.917208	0.915351	0.665813	9.35255e-06
chr16_29670243	3792	1.05265	554.83	342.285	0.00460998	16-29858427-G-C	188184	188184	33	33	0.0404412	0.00269087	0.599388	0.198428	0.913409	0.915442	0.665848	1.46965e-05
chr15_34232303	9350	1.0225	1298.03	339.077	0.00193472	15-34658700-A-G	426397	426397	251	310	0.380835	0.000969149	0.270859	0.0814603	0.914509	0.915724	0.666022	5.37675e-06
chr1_1402725	6395	1.05164	1075.51	344.122	0.0023935	1-1035804-G-A	-366921	-366921	23	25	0.0307882	0.00133732	0.731641	0.226403	0.914709	0.91671	0.666075	7.54358e-06
chr1_1563351	6973	1.01772	749.191	310.526	0.00335388	1-1230920-G-C	-332431	-332431	11	11	0.0134804	0.00110468	0.844566	0.256917	0.917708	0.916697	0.666075	9.08152e-06
chr1_24538857	6430	1.03577	682.8	317.604	0.00372604	1-25185146-G-A	646289	646289	18	18	0.022113	0.0014242	-0.77552	0.241365	0.912309	0.916687	0.666075	1.09573e-05
chr1_173864054	5851	1.01124	283.076	310.789	0.00878527	1-172959824-T-A	-904230	-904230	42	43	0.0526961	0.00357903	-0.401932	0.137124	0.916208	0.916076	0.666075	2.32114e-05
chr10_110898832	7634	1.02731	729.163	327.517	0.00347101	10-110462777-T-C	-436055	-436055	17	17	0.0208333	0.001551	0.589576	0.184947	0.918008	0.916808	0.666075	9.8177e-06
chr12_7095177	7855	1.00291	1623.91	364.365	0.001532	12-8007081-C-T	911904	911904	15	15	0.0184275	0.00114227	1.04835	0.319852	0.913309	0.916636	0.666075	3.86645e-06
chr12_53174549	7948	0.994226	772.27	319.127	0.00319472	12-52861603-CAA-C	-312946	-312946	205	233	0.2866	0.00121813	-0.287529	0.0882286	0.914109	0.91638	0.666075	7.74829e-06
chr14_106235149	7235	1.04981	524.399	313.334	0.00488309	14-106717070-G-A	481921	481921	22	22	0.0272277	0.00183092	0.630468	0.200898	0.911009	0.91613	0.666075	1.53285e-05
chr16_48354429	4910	1.02872	574.508	351.615	0.00439362	16-47433603-CTA-C	-920826	-920826	32	33	0.0404412	0.0029119	0.575355	0.192034	0.915008	0.916137	0.666075	1.2553e-05
chr16_70379889	5863	0.997085	329.028	303.78	0.00750162	16-70251497-C-G	-128392	-128392	16	16	0.0196078	0.00264187	0.606416	0.200377	0.915208	0.916487	0.666075	1.84783e-05
chr17_39760574	5817	1.02062	568.688	316.405	0.0044119	17-40524876-C-G	764302	764302	18	18	0.0220588	0.00170715	-0.829877	0.262683	0.916408	0.91607	0.666075	1.21507e-05
chr17_75890157	7897	1.01402	930.45	333.164	0.00269465	17-75276647-A-C	-613510	-613510	135	162	0.201493	0.00127432	0.247556	0.0762711	0.911309	0.916721	0.666075	7.16854e-06
chr19_5909709	9206	0.972318	1056.65	309.08	0.0022961	19-6351376-A-T	441667	441667	18	19	0.0233415	0.000676255	-0.885944	0.258518	0.916208	0.916147	0.666075	4.99759e-06
chr19_14734433	8464	1.0174	1312.63	344.925	0.00191457	19-14248620-C-T	-485813	-485813	9	9	0.0115681	0.0010586	1.10719	0.335549	0.919008	0.916628	0.666075	5.17452e-06
chr19_39400216	7585	0.999436	717.378	319.726	0.00345002	19-38626321-A-G	-773895	-773895	28	29	0.0355392	0.00134861	0.42071	0.130286	0.913609	0.916278	0.666075	8.58633e-06
chr2_37100516	9017	1.02645	1327.88	347.943	0.00190276	2-36592631-C-A	-507885	-507885	14	15	0.0186104	0.00110574	0.909425	0.27667	0.918208	0.916412	0.666075	5.36699e-06
chr2_68180529	8721	1.01563	1058.03	342.597	0.00237258	2-67831874-T-A	-348655	-348655	31	32	0.039312	0.00129181	0.6097	0.188078	0.912409	0.916699	0.666075	6.35905e-06
chr2_85319401	7280	0.996852	548.071	315.237	0.00451669	2-85468335-C-T	148934	148934	247	308	0.378378	0.00172142	-0.209635	0.0664088	0.918608	0.916817	0.666075	1.10789e-05
chr2_218236077	6640	0.999999	777.246	334.74	0.00318548	2-218474515-C-G	238438	238438	14	14	0.0171569	0.00158252	0.872202	0.274119	0.915608	0.916245	0.666075	7.94968e-06
chr20_3929043	9040	0.999215	1431.39	340.527	0.00173354	20-4728067-T-C	799024	799024	261	343	0.420343	0.000878896	0.198347	0.0591553	0.917608	0.916669	0.666075	4.29802e-06
chr22_30655356	6581	1.04274	411.129	302.933	0.00618816	22-31279586-C-T	624230	624230	10	10	0.0122549	0.00205068	-1.03507	0.333461	0.914909	0.915931	0.666075	1.88619e-05
chr3_5218070	10503	0.978164	1080.91	304.069	0.00225315	3-5025998-T-C	-192072	-192072	295	378	0.464373	0.000596191	0.121718	0.0351568	0.917808	0.916038	0.666075	5.05368e-06
chr3_49319111	3334	1.03546	230.254	328.391	0.0110112	3-49464922-C-CA	145811	145811	22	22	0.0272277	0.00596884	-0.708618	0.256292	0.917008	0.916788	0.666075	3.24385e-05
chr3_50334982	4251	1.01074	200.1	317.354	0.0124004	3-50370898-T-A	35916	35916	11	11	0.0134804	0.0059418	0.632773	0.228735	0.912909	0.916063	0.666075	3.27472e-05
chr1_204557441	7473	1.02872	1296.77	352.927	0.00195816	1-203763135-C-T	-794306	-794306	15	15	0.0183824	0.00123734	-0.904666	0.277988	0.918608	0.91713	0.666085	5.56155e-06
chr14_20366253	8093	1.03269	1310.58	334.113	0.00194272	14-20761939-C-T	395686	395686	79	90	0.110565	0.000892222	-0.376752	0.112507	0.917908	0.917108	0.666085	5.61825e-06
chr16_67995906	4765	1.05617	337.087	325.817	0.00765095	16-68641245-T-A	645339	645339	13	13	0.0159314	0.003782	-0.939038	0.322296	0.918208	0.917021	0.666085	2.46191e-05
chr17_41974499	6594	1.02993	560.358	324.442	0.00452608	17-41760099-G-T	-214400	-214400	251	330	0.404412	0.00200877	-0.172821	0.0555648	0.916608	0.916972	0.666085	1.29522e-05
chr19_47342115	7841	0.993211	975.122	323.507	0.00253786	19-47034837-T-C	-307278	-307278	93	102	0.125307	0.00100421	0.283095	0.0854024	0.916908	0.917095	0.666085	6.1017e-06
chr3_50112335	4043	1.02298	191.525	315.128	0.0131215	3-50371346-A-ATG	259011	259011	129	146	0.181592	0.0061717	0.279381	0.101455	0.916208	0.916989	0.666085	3.65318e-05
chr5_131160015	4936	1.01683	234.943	309.21	0.0106607	5-130225384-T-A	-934631	-934631	9	10	0.0122549	0.00442449	-0.915974	0.319918	0.914809	0.91693	0.666085	2.88211e-05
chr1_28509340	5743	0.984639	386.989	296.345	0.00636164	1-29391955-G-A	882615	882615	19	19	0.0233415	0.00189279	0.557244	0.178133	0.920608	0.917697	0.666111	1.46488e-05
chr1_150993836	5431	1.02612	450.719	322.403	0.00563712	1-151842564-C-T	848728	848728	10	11	0.0134804	0.00251578	0.971695	0.319481	0.919508	0.918016	0.666111	1.57839e-05
chr12_31998939	9981	1.04448	860.127	325.683	0.00299396	12-32582786-T-A	583847	583847	10	10	0.0122549	0.00126612	-1.19861	0.369072	0.915808	0.917887	0.666111	9.09661e-06
chr14_20367097	8097	0.959308	835.574	297.069	0.00289883	14-20714719-C-G	347622	347622	12	12	0.0147059	0.000707251	0.871776	0.255319	0.919208	0.917848	0.666111	5.85294e-06
chr14_24124641	7905	0.95699	699.31	299.009	0.00345821	14-23615277-C-T	-509364	-509364	12	12	0.0147059	0.000919865	0.702466	0.21032	0.917808	0.917935	0.666111	6.89703e-06
chr15_34231130	9354	1.01284	1157.65	330.238	0.00217475	15-33410494-C-A	-820636	-820636	295	389	0.477887	0.000947317	-0.258457	0.0775781	0.920308	0.917697	0.666111	5.72512e-06
chr15_89834787	8304	0.974155	779.499	313.189	0.0031408	15-89529264-T-G	-305523	-305523	145	162	0.198529	0.00107171	-0.219591	0.0666219	0.917508	0.917805	0.666111	6.84727e-06
chr16_1936700	8117	0.998967	827.341	309.817	0.00300746	16-2735587-T-A	798887	798887	17	17	0.0208845	0.000954335	-0.944286	0.283615	0.915708	0.917404	0.666111	7.42584e-06
chr19_16156443	8547	1.01568	1108.04	344.065	0.00227236	19-15465232-T-C	-691211	-691211	175	206	0.252451	0.0012614	-0.265969	0.0818692	0.916708	0.917311	0.666111	6.07385e-06
chr19_17413257	8288	0.964972	765.277	294.493	0.00317355	19-18006837-C-T	593580	593580	184	225	0.275735	0.000752409	-0.202508	0.059613	0.918208	0.917558	0.666111	6.6093e-06
chr19_38868211	7771	1.03754	714.705	319.915	0.00357688	19-38392141-T-G	-476070	-476070	123	134	0.164619	0.00141222	0.288048	0.0895797	0.916208	0.917422	0.666111	1.05646e-05
chr19_51741081	10546	1.03505	1811.9	348.169	0.00141328	19-50749347-T-C	-991734	-991734	10	10	0.0123153	0.00080122	1.2133	0.35904	0.919408	0.917905	0.666111	4.11385e-06
chr19_54915003	9656	0.999874	1921.75	337.249	0.00129813	19-55470786-G-T	555783	555783	285	378	0.463235	0.000598258	-0.270648	0.0781954	0.917508	0.91763	0.666111	3.21302e-06
chr2_101275367	7887	1.04364	865.362	342.488	0.00296845	2-100616589-C-T	-658778	-658778	16	17	0.0211443	0.00165441	-0.566462	0.178773	0.918508	0.917484	0.666111	9.00286e-06
chr2_128195125	7727	1.02792	848.269	341.643	0.00299995	2-127569994-T-G	-625131	-625131	32	33	0.0404412	0.00165186	0.590344	0.186283	0.917708	0.917804	0.666111	8.46657e-06
chr2_200977624	5856	1.01191	501.45	317.142	0.0050173	2-201759296-A-C	781672	781672	16	16	0.019656	0.00201527	0.686886	0.220914	0.915708	0.91799	0.666111	1.3151e-05
chr2_201218563	6079	0.969842	395.304	289.766	0.00615138	2-200654410-A-G	-564153	-564153	35	38	0.0465686	0.0016081	0.351208	0.110545	0.915308	0.917375	0.666111	1.31671e-05
chr22_20067213	8196	0.968729	536.602	279.511	0.00453118	22-19758368-G-T	-308845	-308845	18	18	0.0220588	0.000874895	0.669244	0.199519	0.917708	0.917361	0.666111	9.63677e-06
chr6_42940461	6633	1.01849	981.071	338.788	0.00257554	6-43374570-G-A	434109	434109	18	19	0.0233415	0.00132996	0.707173	0.218722	0.917108	0.917664	0.666111	6.96371e-06
chr8_11842823	8201	1.02396	744.186	315.521	0.00339995	8-11499931-A-C	-342892	-342892	55	56	0.0686275	0.00123026	-0.409354	0.125723	0.914309	0.917231	0.666111	9.45097e-06
chr17_517997	6961	0.989409	999.273	318.321	0.00248214	17-1422324-G-A	904327	904327	95	100	0.125628	0.000889099	0.31223	0.0932114	0.919508	0.918118	0.666151	5.82841e-06
chr17_81247642	8594	1.0295	1223.06	342.431	0.00208744	17-81229544-C-T	-18098	-18098	10	10	0.0122549	0.00111725	-1.10195	0.335547	0.916608	0.918156	0.666151	5.92077e-06
chr18_35248790	6152	0.964189	385.132	290.475	0.00631272	18-35749734-G-A	500944	500944	14	17	0.0208845	0.00168504	0.425234	0.134434	0.920408	0.918205	0.666155	1.30726e-05
chr5_175707231	7295	1.01953	1164.66	332.269	0.00217803	5-175507198-A-T	-200033	-200033	23	23	0.0281863	0.000983856	0.688449	0.207319	0.917708	0.918278	0.666177	5.89883e-06
chr19_8495224	9381	1.00267	1056.96	316.845	0.00237258	19-8193086-T-G	-302138	-302138	65	66	0.0810811	0.00081927	-0.505348	0.149823	0.918208	0.918398	0.666203	5.93262e-06
chr3_50112984	4043	1.0479	187.152	314.153	0.0137497	3-49283216-A-G	-829768	-829768	28	28	0.0346535	0.00644418	-0.621602	0.22692	0.919308	0.918395	0.666203	4.25336e-05
chr4_2839297	7998	1.03724	1089.57	343.597	0.00235878	4-3603111-G-A	763814	763814	267	360	0.441176	0.00130464	0.273618	0.0844801	0.915808	0.918444	0.666206	6.9191e-06
chr10_72234992	7135	0.992056	562.609	306.44	0.00442221	10-71698431-A-C	-536561	-536561	201	239	0.292892	0.00143859	-0.202469	0.0630727	0.917508	0.918552	0.666253	1.05073e-05
chr19_35906795	7150	1.02638	1118.29	352.767	0.00228292	19-35862171-G-T	-44624	-44624	27	28	0.0343137	0.00145711	-0.748837	0.233551	0.916908	0.918619	0.66627	6.37028e-06
chr17_27312806	3913	1.03534	451.732	350.883	0.00568907	17-27794714-G-GCACACA	481908	481908	26	27	0.034005	0.00381687	-0.628087	0.215789	0.922808	0.919058	0.666434	1.65254e-05
chr19_17511737	8196	1.04048	1425.15	346.984	0.00181306	19-18333708-CA-C	821971	821971	176	202	0.248157	0.00103201	0.260831	0.0788731	0.918208	0.919035	0.666434	5.379e-06
chr2_85323012	7275	1.00851	570.643	313.304	0.00442254	2-85061449-G-T	-261563	-261563	71	76	0.0931373	0.00162372	-0.376426	0.11859	0.915708	0.919056	0.666434	1.1345e-05
chr2_99196075	5773	0.927827	138.037	227.308	0.0171112	2-98362477-G-A	-833598	-833598	18	19	0.0233415	0.00193272	0.474941	0.15213	0.921608	0.918985	0.666434	2.91854e-05
chr2_218235815	6636	1.01609	761.683	332.4	0.00333186	2-217940261-T-C	-295554	-295554	105	115	0.140931	0.00160348	0.374558	0.117863	0.918608	0.918989	0.666434	8.85493e-06
chr3_50111545	4042	1.01547	176.982	309.454	0.0142697	3-49918603-G-A	-192942	-192942	40	40	0.0490196	0.00633219	-0.313754	0.114293	0.918808	0.919215	0.666518	3.79806e-05
chr10_133265734	6052	1.02605	649.254	322.234	0.00394252	10-132422177-G-A	-843557	-843557	23	23	0.0282555	0.00164791	0.639189	0.201651	0.920808	0.919382	0.666607	1.0953e-05
chr2_37102109	9013	1.0124	986.213	324.085	0.00257491	2-37846472-ACT-A	744363	744363	273	334	0.410319	0.00103211	0.181829	0.054984	0.919908	0.919571	0.666714	6.7046e-06
chr16_30380275	3287	1.01702	429.178	334.049	0.00592891	16-31339017-C-T	958742	958742	99	105	0.128676	0.00317219	-0.262802	0.0885066	0.919008	0.919665	0.66675	1.5794e-05
chr19_54175107	11070	1.01497	2630.32	355.599	0.000968616	19-54183451-G-C	8344	8344	285	369	0.452206	0.00060604	0.267735	0.077434	0.922008	0.919706	0.66675	2.54891e-06
chr17_39759243	5816	1.02976	661.26	332.923	0.00389032	17-38950104-C-A	-809139	-809139	53	54	0.0661765	0.00193009	-0.506175	0.162114	0.920008	0.919871	0.666838	1.09659e-05
chr14_74735735	6783	1.00842	828.315	338.421	0.00306193	14-75523525-A-G	787790	787790	17	18	0.0220588	0.00160578	0.770352	0.24244	0.919108	0.919938	0.666852	7.81233e-06
chr2_218235483	6638	1.01967	788.401	335.078	0.0032428	2-218230831-G-A	-4652	-4652	284	361	0.44335	0.00162374	-0.230712	0.0726839	0.919808	0.919975	0.666852	8.72012e-06
chr19_48453476	8849	0.988719	846.227	305.582	0.00295728	19-48006640-A-AG	-446836	-446836	159	187	0.235516	0.00086131	-0.241632	0.0719411	0.919308	0.920071	0.666891	6.85578e-06
chr1_204551273	7470	1.01677	720.029	302.892	0.00354542	1-205335459-C-CA	784186	784186	12	12	0.0150376	0.00102392	0.786016	0.237522	0.920408	0.920114	0.666892	9.40171e-06
chr17_37515495	4903	0.972392	515.52	298.376	0.00479898	17-36792587-G-A	-722908	-722908	110	120	0.147059	0.00137433	-0.259737	0.0805745	0.920608	0.920334	0.666897	1.0248e-05
chr17_75110148	7920	1.03982	857.144	315.668	0.00302952	17-76071348-A-T	961200	961200	75	82	0.10049	0.00107409	0.30738	0.0932743	0.919308	0.920279	0.666897	8.91293e-06
chr21_37224412	8036	1.01913	1027.97	338.702	0.00249054	21-37889688-T-A	665276	665276	59	63	0.0775862	0.00127891	0.236464	0.0728777	0.919808	0.920259	0.666897	6.6687e-06
chr3_122572020	7280	1.04532	698.525	333.519	0.00372834	3-122220821-A-G	-351199	-351199	36	38	0.0465686	0.00185608	-0.600262	0.191524	0.921008	0.920179	0.666897	1.12489e-05
chr6_42943212	6642	1.04031	1003.34	340.137	0.00259014	6-42087972-C-T	-855240	-855240	135	154	0.188725	0.0013684	0.27704	0.0859082	0.919808	0.920325	0.666897	7.63365e-06
chr8_140516178	7494	1.06427	1035.12	331.935	0.00255293	8-141302353-T-TCAC	786175	786175	22	24	0.0294118	0.00117318	-0.469507	0.143587	0.920408	0.920415	0.666924	8.34645e-06
chr17_16432861	6797	0.962187	492.307	299.122	0.00499551	17-17004759-C-G	571898	571898	248	316	0.387255	0.0014658	0.191861	0.0598713	0.924008	0.920667	0.667056	1.0106e-05
chr22_17113318	8043	1.0381	1411.87	346.268	0.0018418	22-16935196-T-A	-178122	-178122	11	11	0.0134804	0.00103746	0.926003	0.280144	0.919408	0.920682	0.667056	5.3635e-06
chr1_168251290	8086	1.01905	917.64	325.916	0.00279638	1-167579447-G-GA	-671843	-671843	25	25	0.0307882	0.00117405	0.679136	0.20771	0.923008	0.920765	0.667085	7.46745e-06
chr1_183558038	6870	1.0352	601.979	333.771	0.00431258	1-184098150-C-T	540112	540112	14	15	0.0184275	0.00219942	-0.909515	0.295038	0.921108	0.921009	0.667231	1.23917e-05
chr19_2293837	9475	1.00809	1580.5	327.749	0.00161439	19-2209648-C-T	-84189	-84189	9	9	0.0110294	0.000641188	-1.27619	0.370782	0.922408	0.921054	0.667233	4.08684e-06
chr6_166938731	9624	1.01433	1314.76	330.896	0.00194965	6-166456094-G-A	-482637	-482637	11	11	0.0134804	0.000845434	0.870845	0.258869	0.922308	0.921131	0.667257	5.08167e-06
chr7_102449555	6085	1.01094	504.713	318.817	0.00506239	7-101531815-T-A	-917740	-917740	74	81	0.0995086	0.00209324	-0.321334	0.103731	0.922608	0.921276	0.667332	1.29974e-05
chr2_128195124	7727	1.01194	812.029	335.961	0.00315293	2-127415841-T-C	-779283	-779283	60	65	0.0796569	0.00159539	-0.386727	0.121634	0.922108	0.921351	0.667355	8.1225e-06
chr16_23465894	7028	1.01363	1054.4	331.714	0.0024328	16-24094492-C-G	628598	628598	44	46	0.0565111	0.00110592	-0.317008	0.0964432	0.922308	0.921421	0.667375	6.31265e-06
chr10_103181309	5553	1.03821	496.818	332.037	0.00524822	10-103696168-T-C	514859	514859	178	199	0.243873	0.00268052	-0.188764	0.062466	0.921708	0.921569	0.66739	1.52504e-05
chr2_218237705	6638	1.04406	814.249	335.57	0.00321796	2-217823420-C-T	-414285	-414285	65	71	0.0870098	0.00162246	-0.436732	0.137578	0.920508	0.921543	0.66739	9.58862e-06
chr8_11842751	8203	1.03361	842.078	324.487	0.0030894	8-11841281-G-C	-1470	-1470	32	32	0.0392157	0.00128644	-0.653683	0.20157	0.921808	0.921529	0.66739	8.78588e-06
chr1_204555770	7473	0.98191	1204.58	345.598	0.00208547	1-205073712-G-A	517942	517942	33	34	0.041769	0.00117652	0.596862	0.182581	0.919908	0.921729	0.667451	4.63342e-06
chr5_91303689	6131	1.04621	539.384	322.114	0.00486651	5-91902262-G-A	598573	598573	18	18	0.0220588	0.00210691	-0.818411	0.264362	0.922908	0.921782	0.667451	1.46333e-05
chr6_166938722	9624	1.0443	1300.99	333.042	0.00201761	6-167698418-A-G	759696	759696	281	365	0.448403	0.000913912	-0.241587	0.0722913	0.919608	0.921748	0.667451	6.00848e-06
chr16_29668577	3792	1.03546	417.72	317.52	0.00623663	16-30152694-G-GTATT	484117	484117	50	50	0.0623441	0.00262793	0.529038	0.174715	0.924008	0.921878	0.66749	1.78821e-05
chr6_149591111	8663	1.02752	794.032	309.753	0.00326922	6-150170920-T-A	579809	579809	238	286	0.35049	0.00105545	-0.197813	0.0599342	0.923808	0.921956	0.667515	9.02566e-06
chr10_73249026	5743	1.03804	306.928	314.433	0.00850387	10-72296343-CTTTTCTTTT-C	-952683	-952683	16	16	0.0197531	0.00363336	-0.567797	0.194028	0.918808	0.922137	0.667523	2.46621e-05
chr17_81681339	8579	1.03201	1235.21	342.074	0.00211008	17-81689813-T-C	8474	8474	20	22	0.0269608	0.00112398	-0.793847	0.241857	0.919008	0.92203	0.667523	5.93996e-06
chr19_11449668	7283	1.06082	825.872	341.6	0.0032171	19-11086029-C-G	-363639	-363639	37	40	0.04914	0.00178443	0.594779	0.189061	0.919108	0.92207	0.667523	1.02842e-05
chr7_100858521	6837	1.01861	583.862	316.832	0.00441993	7-101205663-A-AT	347142	347142	58	66	0.0808824	0.00172328	-0.391561	0.124052	0.921008	0.922132	0.667523	1.17088e-05
chr3_50332788	4247	1.01594	183.69	314.339	0.01397	3-50877650-T-TTTTTC	544862	544862	89	101	0.124079	0.00658423	0.344444	0.126074	0.921308	0.922347	0.667644	3.66872e-05
chr19_57866937	6915	1.02472	695.166	315.338	0.00373584	19-57263266-G-C	-603671	-603671	55	55	0.0675676	0.00137309	-0.402008	0.124699	0.917808	0.922482	0.667711	1.01584e-05
chr4_147634820	6465	1.01515	620.86	328.101	0.00415588	4-147086862-T-C	-547958	-547958	275	340	0.416667	0.00192884	-0.154308	0.0494174	0.924008	0.922555	0.667733	1.0809e-05
chr2_201167352	6073	1.02514	721.723	341.477	0.00360353	2-201161420-A-AT	-5932	-5932	48	50	0.0626566	0.00202112	0.470696	0.151427	0.921608	0.922697	0.667774	9.80615e-06
chr4_2938702	8671	1.03351	1283.93	346.331	0.00203855	4-2040676-G-A	-898026	-898026	248	315	0.386978	0.00116136	-0.279532	0.0854108	0.921608	0.922658	0.667774	5.75933e-06
chr19_4536680	8806	1.00978	1444.76	331.588	0.00178354	19-4740143-CA-C	203463	203463	227	267	0.328244	0.000772991	-0.230053	0.0678738	0.922308	0.922801	0.667819	4.51205e-06
chr19_2293842	9475	1.01323	1458.81	322.321	0.00177144	19-3228915-T-TGC	935073	935073	85	93	0.116541	0.000643611	-0.428392	0.124502	0.922108	0.92289	0.667852	4.55288e-06
chr21_33355900	6432	0.999236	550.516	289.591	0.00464329	21-34249866-G-A	893966	893966	30	30	0.0367647	0.0011125	0.51031	0.155333	0.922808	0.922969	0.667878	1.11765e-05
chr3_49319902	3332	1.01091	192.33	316.619	0.0133457	3-49942294-C-T	622392	622392	68	69	0.0856079	0.00642253	-0.346862	0.126573	0.923208	0.923031	0.667892	3.41016e-05
chr1_145925481	906	0.945636	120.393	316.407	0.0202865	1-145655702-C-T	-269779	-269779	16	16	0.0196078	0.0105492	0.539116	0.209781	0.926407	0.923193	0.667979	3.74003e-05
chr1_1316481	5988	0.964842	325.188	256.764	0.00768135	1-1118777-T-C	-197704	-197704	66	78	0.0958231	0.00110992	0.324592	0.0987819	0.928307	0.92359	0.667993	1.55424e-05
chr1_23558957	6499	1.00982	648.751	314.302	0.00398207	1-24310973-A-G	752016	752016	17	17	0.0208333	0.00145585	0.52469	0.16363	0.922508	0.92352	0.667993	1.00505e-05
chr1_150996746	5437	0.979932	356.878	303.884	0.0070694	1-151152434-G-A	155688	155688	16	16	0.0197044	0.00245858	0.693573	0.227508	0.924908	0.92334	0.667993	1.54633e-05
chr10_80522348	9320	1.02487	743.103	329.117	0.00351294	10-81189617-G-T	667269	667269	46	47	0.057598	0.00161483	0.474	0.149253	0.924308	0.923468	0.667993	9.51075e-06
chr10_100232884	6588	1.0319	890.097	347.57	0.00295228	10-100281693-A-AAAAT	48809	48809	38	40	0.0501253	0.00177937	0.513365	0.163138	0.922908	0.923767	0.667993	8.23842e-06
chr11_69666042	8126	1.05192	966.117	321.225	0.0027569	11-70555615-T-C	889573	889573	30	32	0.0392157	0.00106223	0.65656	0.199039	0.924108	0.923728	0.667993	8.40948e-06
chr12_48923108	6388	0.986428	309.247	281.632	0.00819975	12-48563481-T-C	-359627	-359627	12	12	0.0147059	0.00201668	0.700974	0.225461	0.924908	0.923531	0.667993	1.85187e-05
chr16_3245035	7420	1.05628	1041.7	337.646	0.00256051	16-3493820-G-A	248785	248785	15	15	0.0183824	0.00129647	-0.557889	0.172152	0.922908	0.923406	0.667993	7.97152e-06
chr16_29670312	3792	1.02413	522.359	338.001	0.00499801	16-28879936-T-G	-790376	-790376	23	24	0.0295567	0.00276839	0.755259	0.250762	0.923208	0.923741	0.667993	1.34766e-05
chr16_57056389	7978	0.995384	1043.28	320.157	0.00245414	16-57060401-G-T	4012	4012	243	303	0.371324	0.000907765	-0.272511	0.081498	0.924608	0.923609	0.667993	5.77274e-06
chr19_8541655	9403	1.02575	1623.12	351.428	0.00161293	19-8006955-C-T	-534700	-534700	33	33	0.0413534	0.000978422	-0.662684	0.199465	0.923708	0.923727	0.667993	4.37449e-06
chr2_85319355	7279	1.03097	591.41	323.072	0.00443031	2-84675559-T-C	-643796	-643796	20	20	0.0245098	0.00191622	-0.690051	0.22085	0.921408	0.923461	0.667993	1.23391e-05
chr20_3873528	9051	0.990105	903.467	304.93	0.00282389	20-4474612-C-T	601084	601084	21	21	0.0257353	0.000803059	-0.549052	0.162507	0.923408	0.923687	0.667993	6.4718e-06
chr16_1936367	8115	1.01742	1308.45	345.163	0.00198986	16-2883279-G-C	946912	946912	232	281	0.345209	0.0011091	-0.277346	0.0843982	0.925007	0.923818	0.667998	5.19155e-06
chr9_120817510	5791	0.993551	438.676	296.646	0.0058266	9-120343421-T-A	-474089	-474089	35	35	0.0428922	0.00170214	0.398093	0.125974	0.925507	0.923861	0.667998	1.35891e-05
chr16_31123685	3873	1.00632	333.605	313.133	0.00773055	16-31399864-C-T	276179	276179	259	338	0.414216	0.00317668	-0.184224	0.0620522	0.924608	0.924036	0.668036	1.91759e-05
chr17_39760994	5817	1.02951	689.356	336.11	0.00380998	17-40261682-G-T	500688	500688	147	171	0.216456	0.00198118	0.27925	0.0896627	0.921108	0.924075	0.668036	1.0505e-05
chr17_75944114	8134	1.03279	900.585	325.147	0.0029231	17-76121024-T-G	176910	176910	26	26	0.0320197	0.00121983	0.630091	0.193368	0.923108	0.923998	0.668036	8.18017e-06
chr19_35905546	7148	1.02	858.369	332.324	0.00304114	19-35822330-G-T	-83216	-83216	281	369	0.453317	0.00144273	-0.216275	0.0673913	0.923008	0.924084	0.668036	8.02339e-06
chr12_98549224	6762	0.999215	552.877	299.882	0.00465283	12-99487615-T-TG	938391	938391	204	225	0.276675	0.00135935	0.218025	0.0675673	0.927907	0.924217	0.668096	1.11275e-05
chr22_39033005	6377	0.996654	701.208	319.635	0.00366519	22-39010301-AT-A	-22704	-22704	277	355	0.435323	0.0014466	0.207421	0.0646483	0.926507	0.924292	0.668096	8.64981e-06
chr3_10152621	7651	1.0228	1133.89	331.586	0.00230996	3-10605938-C-T	453317	453317	21	21	0.0257985	0.00103982	-0.815412	0.246736	0.924708	0.924294	0.668096	6.165e-06
chr3_10152785	7649	1.01039	1100.07	331.533	0.00236358	3-10720613-CAA-C	567828	567828	279	386	0.473552	0.00106654	-0.219665	0.066616	0.924408	0.92455	0.66825	5.94559e-06
chr14_91217063	7843	1.02719	729.316	316.466	0.00360617	14-91375854-T-C	158791	158791	11	11	0.0134804	0.00134261	0.772226	0.239048	0.926207	0.924639	0.668275	9.80976e-06
chr16_12663341	10847	1.03644	1163.3	330.249	0.00227755	16-12924516-T-G	261175	261175	30	31	0.0379902	0.00099923	-0.657278	0.198198	0.926307	0.924713	0.668275	6.45378e-06
chr19_19681067	8193	0.980368	435.271	291.501	0.00584209	19-18957112-G-A	-723955	-723955	19	19	0.0232843	0.00155388	0.601035	0.188574	0.925507	0.924693	0.668275	1.271e-05
chr1_37861778	6844	0.980628	649.778	303.129	0.00392371	1-37459367-C-CT	-402411	-402411	23	23	0.0284653	0.00116706	-0.612095	0.187106	0.925807	0.924976	0.668353	8.5268e-06
chr14_20366895	8095	0.977102	858.533	300.286	0.00296379	14-20485870-G-A	118975	118975	75	77	0.0945946	0.000777056	0.317134	0.0936068	0.925607	0.924992	0.668353	6.32388e-06
chr19_12733069	7209	1.03458	872.421	329.12	0.0030356	19-13109862-G-A	376793	376793	187	215	0.26348	0.00136448	-0.163327	0.0506332	0.922608	0.924952	0.668353	8.52328e-06
chr4_2839632	7998	1.00551	621.142	299.512	0.00417597	4-3046615-A-G	206983	206983	12	12	0.0147059	0.00117821	-1.05007	0.321259	0.924008	0.924926	0.668353	1.02534e-05
chr14_91224317	7881	1.00977	910.378	336.667	0.0028621	14-91373673-T-C	149356	149356	258	335	0.411548	0.00144649	-0.172486	0.0537596	0.926407	0.925095	0.668383	7.1603e-06
chr5_135350212	6225	1.03096	819.75	340.394	0.0032251	5-135930366-C-T	580154	580154	61	62	0.0759804	0.00175603	0.304815	0.0967427	0.926107	0.925119	0.668383	8.90172e-06
chr1_150732153	4921	1.04827	429.957	324.438	0.0062152	1-149735062-C-G	-997091	-997091	62	64	0.0784314	0.00290944	-0.387856	0.129442	0.923708	0.925223	0.668428	1.85508e-05
chr19_39334539	7609	1.02669	922.555	342.496	0.00286074	19-39240564-A-G	-93975	-93975	60	64	0.0784314	0.00158799	0.475902	0.149617	0.922908	0.925314	0.668463	7.73456e-06
chr12_12329761	8014	1.0471	1280.25	336.059	0.00209328	12-12011075-CGCGTGT-C	-318686	-318686	80	83	0.105598	0.00100504	-0.346363	0.104496	0.924108	0.925527	0.668586	6.19336e-06
chr1_160998044	7250	1.04963	920.279	342.419	0.0029172	1-160632350-C-T	-365694	-365694	56	59	0.0723039	0.00162093	-0.423366	0.133356	0.925007	0.925622	0.668587	8.72696e-06
chr12_6531689	7394	1.02716	1096.97	335.992	0.00241114	12-6309689-CTTTT-C	-222000	-222000	19	19	0.0238693	0.00117816	0.582833	0.178312	0.923208	0.925633	0.668587	6.52087e-06
chr14_106373919	6869	0.989643	446.403	308.482	0.00576321	14-105567536-T-G	-806383	-806383	111	121	0.153165	0.00206365	0.266389	0.0858739	0.928807	0.925657	0.668587	1.30642e-05
chr16_3241787	7419	1.03818	1159.37	344.373	0.00229999	16-2936232-G-T	-305555	-305555	197	249	0.305147	0.00128485	-0.30018	0.0925531	0.925607	0.925746	0.66862	6.53437e-06
chr11_124634212	8579	1.05588	823.788	318.534	0.00327694	11-125392985-T-C	758773	758773	60	64	0.0786241	0.00124232	-0.316361	0.0972472	0.923908	0.925926	0.668658	1.00598e-05
chr17_78422775	10055	1.02468	1676.95	333.788	0.00157695	17-77920219-G-C	-502556	-502556	16	16	0.0206186	0.000699342	0.815207	0.238531	0.923608	0.925848	0.668658	4.21022e-06
chr6_42942332	6638	0.959062	569.679	290.852	0.00442612	6-43021504-T-C	79172	79172	168	202	0.247549	0.00107208	-0.229919	0.0697573	0.929407	0.925892	0.668658	8.57223e-06
chr19_3181658	9575	1.01712	1518.45	324.885	0.00173482	19-3328180-T-G	146522	146522	75	86	0.105651	0.00065995	-0.39956	0.116359	0.926707	0.92612	0.668666	4.46657e-06
chr19_47311748	7838	1.02376	1240.12	344.705	0.00213344	19-46406947-A-AAAAC	-904801	-904801	12	12	0.0148515	0.00118878	-1.13889	0.34871	0.925907	0.926118	0.668666	5.66562e-06
chr19_51133477	9398	1.0341	1910.96	353.199	0.00139567	19-50226656-A-G	-906821	-906821	270	359	0.441032	0.000861756	0.270457	0.0805267	0.925707	0.926237	0.668666	3.88145e-06
chr20_44498323	6810	0.994681	736.551	312.545	0.00351973	20-45195455-C-T	697132	697132	112	116	0.142506	0.0012156	0.233137	0.0715252	0.928107	0.926227	0.668666	8.14472e-06
chr22_24574763	8185	1.03896	1171.18	340.646	0.00228277	22-24818241-A-T	243478	243478	302	398	0.488889	0.0011981	0.225691	0.0691511	0.927407	0.926153	0.668666	6.49452e-06
chr5_132474340	5546	1.02248	386.55	297.564	0.00682078	5-132475743-C-T	1403	1403	14	14	0.0171569	0.00211227	1.0029	0.324036	0.927007	0.926075	0.668666	1.80533e-05
chr6_36141526	7227	1.0236	682.757	319.846	0.00387073	6-36623352-T-A	481826	481826	15	15	0.0183824	0.00154882	-0.947224	0.2971	0.924608	0.926092	0.668666	1.02818e-05
chr1_231335124	8070	0.994182	612.837	291.632	0.00423282	1-230589692-G-T	-745432	-745432	11	11	0.0134804	0.00102782	-0.808583	0.244422	0.929307	0.926478	0.668757	9.76169e-06
chr14_20366990	8095	0.999301	1416.01	336.293	0.00184085	14-20993753-A-G	626763	626763	45	45	0.0551471	0.000872559	0.502975	0.149916	0.924908	0.926491	0.668757	4.34679e-06
chr19_51134218	9401	1.04943	1914.53	351.042	0.00140889	19-50705362-G-A	-428856	-428856	10	10	0.0122549	0.00083915	-1.26247	0.375048	0.925807	0.926427	0.668757	4.19068e-06
chr16_29668334	3792	0.989061	402.533	316.032	0.00641686	16-29716217-G-GTGGATCACCTGAGGT	47883	47883	114	124	0.152334	0.00265632	0.336671	0.111308	0.922308	0.926564	0.668757	1.44405e-05
chr3_183489564	7601	0.963347	604.822	301.75	0.00419761	3-183580207-G-C	90643	90643	221	259	0.317402	0.0012371	-0.17661	0.0542683	0.927607	0.926577	0.668757	8.28275e-06
chr16_30380686	3287	0.996937	330.268	313.875	0.00786306	16-31123209-T-A	742523	742523	23	23	0.0282555	0.00327921	0.787025	0.265991	0.922208	0.92667	0.668794	1.83937e-05
chr9_98084779	7545	1.01419	701.808	319.142	0.00375381	9-98321805-G-A	237026	237026	207	248	0.304668	0.0014756	0.22841	0.0713206	0.928007	0.926723	0.668801	9.51296e-06
chr2_201170114	6076	1.03021	576.039	322.543	0.00462304	2-200470293-T-G	-699821	-699821	31	31	0.0379902	0.00199727	0.386946	0.12434	0.923108	0.926774	0.668807	1.26181e-05
chr3_50335823	4253	1.02313	209.587	324.716	0.0126056	3-49575658-GTA-G	-760165	-760165	282	365	0.448148	0.00666298	0.196622	0.0720734	0.926607	0.926954	0.668906	3.341e-05
chr15_41305321	6363	1.00109	353.901	286.007	0.00738356	15-40424727-C-A	-880594	-880594	13	13	0.0159314	0.00190325	0.539388	0.172517	0.928807	0.927252	0.669036	1.75644e-05
chr16_29667757	3792	1.06438	450.365	322.568	0.00605867	16-29896247-C-T	228490	228490	17	17	0.0208845	0.00274511	0.476243	0.157985	0.924308	0.927207	0.669036	1.9193e-05
chr19_47343572	7844	1.03275	1039.73	326.91	0.00257486	19-47653330-AT-A	309758	309758	50	52	0.0645161	0.0010854	-0.40053	0.121653	0.927607	0.927262	0.669036	7.08395e-06
chr22_36266856	8583	1.01764	1163.82	328.205	0.00227777	22-37012806-G-A	745950	745950	14	14	0.0171569	0.000963546	0.858008	0.257915	0.927507	0.92732	0.669047	5.84369e-06
chr1_183559246	6869	1.04908	651.157	339.563	0.00415809	1-182683698-G-A	-875548	-875548	43	43	0.0532178	0.00230422	-0.488344	0.159149	0.923408	0.927481	0.669064	1.22995e-05
chr10_70424341	9365	1.01643	1450.39	334.678	0.00182739	10-70711822-C-G	287481	287481	14	14	0.017199	0.000840673	0.615086	0.182754	0.928107	0.927401	0.669064	4.65878e-06
chr2_89100052	4163	0.997517	262.956	300.694	0.0099134	2-89907704-A-G	807652	807652	22	22	0.0275	0.00355943	0.57234	0.195145	0.926707	0.927512	0.669064	2.31767e-05
chr22_38954199	6343	0.980756	583.839	303.913	0.00442467	22-38236488-G-GT	-717711	-717711	12	12	0.015	0.00137505	0.585968	0.181785	0.930807	0.927515	0.669064	9.49681e-06
chr14_24124896	7906	1.03037	1277.32	349.824	0.00209777	14-24839673-G-A	714777	714777	14	15	0.0184275	0.00126861	0.82413	0.253809	0.928407	0.927696	0.669086	5.69524e-06
chr16_31123333	3873	1.05896	466.619	339.684	0.00584394	16-32053346-A-G	930013	930013	20	20	0.0251256	0.00337923	-0.889158	0.301475	0.928707	0.927758	0.669086	1.80347e-05
chr17_79833603	9020	1.01412	1285.98	326.025	0.00206116	17-79209733-T-C	-623870	-623870	14	14	0.0171569	0.000824553	0.499952	0.148303	0.928707	0.927743	0.669086	5.18946e-06
chr3_50113106	4044	1.00724	190.542	316.886	0.013754	3-50008840-C-T	-104266	-104266	15	17	0.020936	0.00668048	-0.33162	0.121597	0.929507	0.92761	0.669086	3.37417e-05
chr9_134905603	9993	1.01942	2153.41	349.345	0.00123582	9-135584482-T-A	678879	678879	209	255	0.313268	0.00070624	-0.23849	0.0698389	0.927707	0.927729	0.669086	3.18845e-06
chr1_179862851	8239	0.974804	404.22	297.899	0.00636833	1-178974899-G-A	-887952	-887952	262	346	0.424877	0.00194806	0.175872	0.0563772	0.926407	0.927833	0.669109	1.32543e-05
chr1_203777446	7188	1.01486	896.532	321.246	0.00296011	1-204084623-G-A	307177	307177	11	11	0.0134804	0.0011557	-0.926473	0.28296	0.930607	0.927963	0.669111	7.47342e-06
chr15_41305306	6363	0.98078	295.534	272.443	0.00874491	15-40504275-ATATATACATGTGTATATATGTATATGTG-A	-801031	-801031	8	8	0.0100251	0.00184858	0.657192	0.209607	0.930707	0.927999	0.669111	1.87641e-05
chr16_29668917	3792	1.00103	490.872	333.171	0.0053497	16-30531288-C-A	862371	862371	13	13	0.0159314	0.0027861	-0.732569	0.243389	0.927907	0.928006	0.669111	1.26595e-05
chr6_42886895	6579	1.01896	994.637	337.953	0.00267533	6-42033457-A-T	-853438	-853438	106	110	0.141388	0.00136908	0.286606	0.0888785	0.926807	0.927912	0.669111	6.88597e-06
chr3_14944875	7710	1.04743	684.369	312.746	0.00396425	3-14438697-T-C	-506178	-506178	280	353	0.433661	0.00140886	0.182679	0.0567985	0.926207	0.928064	0.669121	1.1605e-05
chr12_31996665	9978	1.03853	918.033	331.347	0.0029408	12-32575332-T-C	578667	578667	114	127	0.15602	0.00136589	0.336982	0.104478	0.924008	0.928166	0.669133	8.26667e-06
chr7_100858323	6836	1.02388	661.315	325.716	0.00403977	7-100127587-G-T	-730736	-730736	21	22	0.0269608	0.00179595	0.649919	0.206715	0.927807	0.92816	0.669133	1.06309e-05
chr14_20366252	8093	1.02677	1636.18	348.125	0.00163857	14-20437091-G-A	70839	70839	143	159	0.194853	0.000941499	0.330607	0.099182	0.929607	0.928225	0.669145	4.36295e-06
chr7_100855342	6838	1.03749	704.068	331.895	0.00383532	7-101053335-C-A	197993	197993	16	16	0.0196078	0.00186829	-0.895274	0.285833	0.929007	0.928428	0.669261	1.07213e-05
chr19_8492545	9383	1.01702	1704.16	355.924	0.00156512	19-8270722-G-A	-221823	-221823	182	232	0.285012	0.00102035	0.259162	0.078291	0.927407	0.928505	0.669285	3.97757e-06
chr16_29668988	3792	1.04961	435.424	320.899	0.00624943	16-28933379-G-T	-735609	-735609	218	264	0.324324	0.00277551	0.177719	0.0590222	0.927407	0.928586	0.669295	1.84422e-05
chr7_100856310	6839	1.03655	663.509	325.737	0.00407046	7-101180781-A-C	324471	324471	9	9	0.0110294	0.00181246	-1.23107	0.391901	0.927307	0.928604	0.669295	1.13218e-05
chr16_3052038	6898	0.998455	795.256	317.063	0.00331331	16-3509398-C-T	457360	457360	22	22	0.0269608	0.00122624	0.448349	0.137658	0.929207	0.928792	0.669333	7.70356e-06
chr16_29666251	3792	1.01882	494.288	332.234	0.0054	16-28857741-C-CT	-808510	-808510	31	31	0.0390428	0.00277743	0.53532	0.177797	0.930207	0.928775	0.669333	1.38463e-05
chr3_49415388	3253	0.993054	159.339	300.805	0.0163699	3-50233238-C-A	817850	817850	12	12	0.014742	0.00667221	0.568837	0.208547	0.928807	0.928829	0.669333	3.73086e-05
chr3_197885588	4648	0.960651	271.735	266.994	0.00941097	3-197848065-G-C	-37523	-37523	274	354	0.434889	0.00183895	-0.175339	0.0558953	0.930207	0.928781	0.669333	1.81431e-05
chr8_38970637	5511	0.967249	397.938	300.042	0.00646949	8-38011333-A-G	-959304	-959304	59	62	0.0761671	0.0020627	0.257241	0.0829213	0.925507	0.92887	0.669333	1.28824e-05
chr16_66568817	5725	1.04247	623.792	332.451	0.00435709	16-66060521-C-T	-508296	-508296	15	15	0.0184275	0.00218057	-0.628735	0.203782	0.927907	0.929083	0.669351	1.24146e-05
chr17_39761481	5815	1.01825	585.475	322.747	0.00456724	17-39760157-C-CT	-1324	-1324	286	377	0.463104	0.00197551	-0.249406	0.0800579	0.930307	0.929113	0.669351	1.16539e-05
chr17_39763886	5813	1.00956	667.814	333.062	0.00398235	17-39219883-G-C	-544003	-544003	57	61	0.0749386	0.00198657	0.433024	0.139074	0.926807	0.929153	0.669351	9.74972e-06
chr17_45218291	7459	0.98626	365.295	295.672	0.00714969	17-45418054-A-T	199763	199763	122	138	0.170792	0.00216989	0.253907	0.082255	0.930307	0.929095	0.669351	1.56625e-05
chr19_8540652	9385	0.98563	763.413	290.784	0.00342696	19-8534660-C-T	-5992	-5992	19	21	0.0258621	0.000768702	-0.916343	0.270228	0.930707	0.929148	0.669351	7.46773e-06
chr2_101278243	7875	1.01361	676.633	324.143	0.00394054	2-102003988-G-GGTCTAT	725745	725745	184	217	0.266332	0.00170006	0.226775	0.0717536	0.930707	0.929107	0.669351	9.83624e-06
chr18_32070849	6946	1.02786	674.206	317.175	0.00399572	18-31280140-T-C	-790709	-790709	61	69	0.0845588	0.00153659	0.387475	0.121443	0.931907	0.929228	0.669361	1.06488e-05
chr19_19682348	8197	1.04989	687.229	329.184	0.00397931	19-20622695-T-G	940347	940347	28	31	0.0379902	0.00186657	0.539852	0.172342	0.927807	0.92928	0.669361	1.17014e-05
chr3_44749301	6544	0.992014	370.05	291.421	0.00709411	3-45088020-T-TAAA	338719	338719	162	189	0.233911	0.0019932	0.170956	0.0549235	0.929907	0.929294	0.669361	1.59712e-05
chr22_39019868	6358	1.02581	1060.66	354.436	0.00254176	22-38109739-C-T	-910129	-910129	286	376	0.461916	0.00167881	-0.216393	0.0683872	0.928307	0.929492	0.669473	6.69647e-06
chr11_65774687	4794	1.05082	483.517	325.751	0.00566477	11-65154572-GA-G	-620115	-620115	80	85	0.104938	0.00266355	-0.411169	0.135976	0.930507	0.929628	0.669478	1.67096e-05
chr2_127847426	8157	0.954533	448.691	280.134	0.00570995	2-128350460-T-C	503034	503034	10	10	0.0122549	0.00120854	0.723967	0.221994	0.929907	0.929599	0.669478	1.05918e-05
chr22_39033161	6378	1.02623	671.838	315.153	0.00401236	22-38094029-G-A	-939132	-939132	39	40	0.0490196	0.00149116	0.487934	0.152504	0.929107	0.92956	0.669478	1.0595e-05
chr14_91224255	7881	0.995243	678.82	311.709	0.00389386	14-90523607-CAAAA-C	-700648	-700648	20	21	0.02625	0.00135339	-0.608936	0.188637	0.931407	0.929853	0.669609	8.86517e-06
chr21_33264041	6329	1.04587	892.115	333.81	0.0030701	21-34025796-C-T	761755	761755	276	366	0.448529	0.00149463	0.24869	0.0777449	0.928207	0.92999	0.669677	8.83237e-06
chr16_1936336	8115	0.985806	989.961	324.711	0.0026576	16-2205806-G-A	269470	269470	142	162	0.199017	0.00108306	-0.354369	0.107612	0.930907	0.930097	0.669723	5.76449e-06
chr16_84982088	12466	1.00389	1766.07	316.556	0.00151354	16-84692481-C-G	-289607	-289607	9	9	0.0110565	0.000475536	0.848233	0.240671	0.929807	0.930599	0.669999	3.57444e-06
chr21_33262630	6328	0.985604	598.736	306.052	0.00440186	21-32511055-C-A	-751575	-751575	19	19	0.0232843	0.00142044	-0.695845	0.216515	0.930007	0.930608	0.669999	9.52023e-06
chr8_38970532	5511	1.05543	588.941	332.895	0.00469088	8-38597983-T-A	-372549	-372549	70	74	0.091133	0.00238847	0.366729	0.119945	0.930907	0.930588	0.669999	1.40399e-05
chr1_180975168	7328	1.02936	581.092	308.147	0.00467921	1-180974802-T-C	-366	-366	9	10	0.0122549	0.0015896	0.676859	0.212814	0.928107	0.93085	0.670142	1.24526e-05
chr17_29925498	4835	0.916588	138.302	242.202	0.0180421	17-29419951-T-C	-505547	-505547	35	37	0.0453431	0.00289465	-0.347555	0.11593	0.934807	0.930982	0.670175	2.70979e-05
chr20_32098444	5712	1.05358	521.347	331.419	0.0053019	20-32084072-C-T	-14372	-14372	183	205	0.251843	0.00268708	-0.282533	0.0935195	0.929507	0.930978	0.670175	1.57137e-05
chr15_41305356	6363	0.996239	392.904	298.397	0.00676609	15-40837330-A-G	-468026	-468026	200	238	0.292079	0.00212127	0.216669	0.0700351	0.931407	0.931052	0.670192	1.54016e-05
chr3_45680755	8093	1.02522	556.56	312.83	0.00487764	3-45806878-A-G	126123	126123	36	37	0.0454545	0.00181291	-0.490782	0.15624	0.933207	0.93109	0.670192	1.27215e-05
chr12_51285447	6438	0.99433	552.281	311.426	0.00481465	12-50552985-G-A	-732462	-732462	13	13	0.0159314	0.00174239	1.03316	0.327664	0.928007	0.931158	0.670193	1.0841e-05
chr9_128111494	5481	1.02529	605.5	322.613	0.00448664	9-127126678-T-A	-984816	-984816	22	22	0.0269608	0.00193042	0.573747	0.183758	0.929807	0.931178	0.670193	1.16979e-05
chr1_183558625	6869	1.00462	505.945	315.137	0.00530303	1-183329690-C-T	-228935	-228935	17	17	0.0208845	0.00208366	-0.88798	0.286523	0.930607	0.93155	0.670218	1.25268e-05
chr14_106235210	7235	1.06468	556.484	318.129	0.0050193	14-105376722-A-G	-858488	-858488	67	82	0.100737	0.00204905	-0.438999	0.141419	0.931007	0.931555	0.670218	1.55555e-05
chr17_45218532	7461	1.03537	443.24	309.478	0.00617345	17-46160440-T-C	941908	941908	28	29	0.0356265	0.00228204	-0.6915	0.225139	0.929307	0.931423	0.670218	1.68446e-05
chr18_32070422	6944	1.01003	771.674	329.787	0.00349021	18-31569180-A-T	-501242	-501242	294	390	0.478261	0.00162052	-0.27111	0.0853949	0.929707	0.931403	0.670218	8.45908e-06
chr19_3181800	9574	0.941479	1010.51	295.047	0.00254172	19-3277372-T-C	95572	95572	72	73	0.0894608	0.000573031	0.339803	0.0978377	0.931807	0.931495	0.670218	4.3424e-06
chr21_43983291	8551	0.992454	1001.91	318.656	0.00265775	21-43394504-A-T	-588787	-588787	22	22	0.0269608	0.000970491	0.512065	0.154021	0.932507	0.931461	0.670218	5.91342e-06
chr6_106666058	7369	0.995478	692.178	304.146	0.00384853	6-107417778-TACACAC-T	751720	751720	164	185	0.228395	0.00116133	0.245276	0.0749437	0.931707	0.931256	0.670218	8.70546e-06
chr9_137611491	4906	1.00334	524.303	302.946	0.00510661	9-138117292-G-GA	505801	505801	63	65	0.0796569	0.00161487	-0.480565	0.15132	0.931107	0.931307	0.670218	1.20037e-05
chr1_89182516	6661	1.02613	605.506	330.218	0.00451127	1-88316737-G-GCACA	-865779	-865779	46	52	0.0640394	0.00219214	0.455091	0.147579	0.931207	0.932093	0.670235	1.17493e-05
chr1_183558689	6869	1.01319	521.118	320.482	0.00518768	1-184458589-G-T	899900	899900	15	15	0.0183824	0.00221325	-0.764676	0.248208	0.932607	0.931853	0.670235	1.27424e-05
chr14_20367160	8097	1.01259	1484.79	339.207	0.00182665	14-20486197-C-T	119037	119037	234	284	0.348894	0.000910639	-0.270678	0.0809717	0.931407	0.932213	0.670235	4.45783e-06
chr17_18325968	4545	0.970243	316.892	291.919	0.00828448	17-17378554-A-G	-947414	-947414	9	10	0.0122549	0.00245537	0.659756	0.216387	0.933607	0.93222	0.670235	1.64639e-05
chr19_54216246	11053	0.994712	1844.87	330.088	0.00145175	19-53280592-T-G	-935654	-935654	14	14	0.0171569	0.000593166	0.703845	0.203215	0.930907	0.932121	0.670235	3.25229e-06
chr19_57866759	6916	1.03422	928.115	338.993	0.00296157	19-56993549-C-T	-873210	-873210	30	30	0.0367647	0.00156101	-0.670814	0.210556	0.931807	0.932099	0.670235	7.99671e-06
chr2_37100898	9013	1.03321	1157.18	339.472	0.00237159	2-37944332-C-CA	843434	843434	72	73	0.090796	0.00122615	-0.389689	0.119647	0.928707	0.931877	0.670235	6.38016e-06
chr2_99195986	5773	1.0112	348.804	308.198	0.00774376	2-99482079-G-A	286093	286093	20	20	0.0245098	0.00294883	-0.763755	0.255251	0.929807	0.932179	0.670235	1.88335e-05
chr20_3928543	9039	1.05032	1517.48	347.432	0.00183244	20-4194614-T-C	266071	266071	27	28	0.0343137	0.001052	0.65716	0.199053	0.932107	0.932165	0.670235	5.31111e-06
chr3_9701032	8152	1.02715	1351.5	343.203	0.00202469	3-9107962-G-A	-593070	-593070	61	66	0.0808824	0.0010941	-0.49908	0.151692	0.930507	0.932054	0.670235	5.29265e-06
chr3_170088943	6859	1.009	656.137	316.028	0.00411624	3-169915917-T-C	-173026	-173026	222	265	0.325553	0.00156105	0.193229	0.0606512	0.928407	0.932103	0.670235	9.89309e-06
chr5_115830625	9113	0.966675	403.734	265.066	0.00647387	5-115730272-G-A	-100353	-100353	173	197	0.241422	0.00104502	-0.169828	0.0514105	0.932507	0.931718	0.670235	1.26547e-05
chr6_42888392	6586	1.03983	1095.96	349.114	0.00251808	6-42378816-C-T	-509576	-509576	177	210	0.257985	0.00153112	0.268599	0.0841569	0.934507	0.93211	0.670235	6.97118e-06
chr7_44578699	6874	1.00898	620.251	325.138	0.00435458	7-44285972-T-A	-292727	-292727	19	19	0.0235732	0.00194182	0.624068	0.199989	0.929907	0.932135	0.670235	1.04643e-05
chr9_134906143	9988	1.01696	2249.58	352.255	0.00120947	9-135474408-T-C	568265	568265	133	150	0.184275	0.000726094	-0.321121	0.0942515	0.930607	0.932194	0.670235	3.01229e-06
chr1_150993838	5431	1.04426	496.156	332.095	0.00558526	1-150145437-G-C	-848401	-848401	26	26	0.0318627	0.00288071	0.689302	0.229808	0.929507	0.932623	0.670314	1.57516e-05
chr10_73249198	5744	0.935014	174.552	265.149	0.0146688	10-72371756-T-A	-877442	-877442	12	12	0.0147059	0.00330582	0.607256	0.205411	0.934307	0.932845	0.670314	2.415e-05
chr10_73250083	5742	1.04309	396.022	337.818	0.00698972	10-73912117-G-A	662034	662034	48	53	0.064951	0.00402678	-0.464423	0.160505	0.931607	0.932692	0.670314	1.96169e-05
chr11_760951	7174	0.994838	783.838	323.765	0.00342338	11-280221-A-C	-480730	-480730	123	142	0.174447	0.00143278	-0.391181	0.121814	0.931607	0.93263	0.670314	7.66008e-06
chr11_769416	7198	1.05096	1042.58	344.556	0.00267622	11-336744-T-C	-432672	-432672	105	116	0.142157	0.00152375	0.362181	0.113427	0.929807	0.932799	0.670314	7.75519e-06
chr17_75942997	8126	1.04534	1075.08	341.612	0.00258534	17-76195434-G-GA	252437	252437	17	17	0.0208333	0.00139878	0.769448	0.23908	0.934407	0.932759	0.670314	7.30987e-06
chr19_54176808	11077	1.0023	2235.67	341.205	0.00120699	19-53417930-C-T	-758878	-758878	12	12	0.0147059	0.000593606	1.12253	0.324118	0.932607	0.932512	0.670314	2.79907e-06
chr20_3873276	9051	1.00442	1110.95	322.361	0.00243359	20-4198124-C-T	324848	324848	38	43	0.0526961	0.000936137	0.426421	0.127863	0.931907	0.932707	0.670314	5.6989e-06
chr4_152623713	7080	1.001	914.698	338.035	0.00294453	4-152407349-A-C	-216364	-216364	59	61	0.0747549	0.00152716	-0.433357	0.135746	0.931207	0.932489	0.670314	6.79271e-06
chr5_131159881	4937	1.02434	203.898	296.747	0.0133737	5-131817613-C-CA	657732	657732	200	230	0.282716	0.00488586	0.165351	0.0584093	0.932607	0.932822	0.670314	3.45626e-05
chr6_42942393	6638	0.971252	645.047	302.449	0.0040854	6-42862225-A-G	-80168	-80168	59	59	0.0723039	0.0012117	0.407345	0.124935	0.933907	0.9324	0.670314	8.13584e-06
chr7_100858317	6836	1.0263	695.603	329.616	0.00394081	7-100653245-G-C	-205072	-205072	18	18	0.0221675	0.00185859	-0.74751	0.238537	0.930507	0.932666	0.670314	1.02368e-05
chr6_149724815	8609	1.03452	1151.55	341.079	0.00239834	6-149667964-C-T	-56851	-56851	140	161	0.197304	0.00127521	0.319748	0.0985195	0.932907	0.932889	0.670316	6.45524e-06
chr1_20775400	7702	1.0052	790.14	320.576	0.00342714	1-20444793-T-C	-330607	-330607	43	43	0.0528256	0.00135799	0.42127	0.130542	0.934407	0.932991	0.670351	8.04704e-06
chr17_39760590	5817	0.999875	470.735	305.882	0.00572739	17-39160958-G-A	-599632	-599632	62	64	0.0784314	0.00195963	-0.390325	0.125194	0.929907	0.933067	0.670351	1.3117e-05
chr2_128194383	7732	0.989035	491.597	296.679	0.00544361	2-129158167-T-C	963784	963784	134	150	0.183824	0.00156235	0.233835	0.0734026	0.935406	0.933045	0.670351	1.18225e-05
chr16_31122934	3873	0.980515	286.9	292.379	0.00925808	16-30655482-C-T	-467452	-467452	11	11	0.0134804	0.00285455	0.681079	0.226851	0.933507	0.933111	0.670352	1.92994e-05
chr12_43787806	7627	1.01045	458.945	315.536	0.00592072	12-43089544-G-A	-698262	-698262	17	17	0.0208333	0.00239346	0.691132	0.226095	0.931007	0.933197	0.670383	1.42556e-05
chr7_17345257	8346	1.02277	1352.39	346.864	0.0020315	7-17518286-T-C	173029	173029	61	66	0.0808824	0.00116714	-0.43312	0.132398	0.933007	0.933331	0.670448	5.16826e-06
chr1_145923195	906	0.929744	95.1295	290.18	0.0267637	1-146066011-C-G	142816	142816	13	13	0.0161692	0.0108184	0.563181	0.219906	0.937206	0.93358	0.670474	4.28721e-05
chr17_39760982	5817	1.00523	603.14	326.009	0.0045013	17-40499441-G-T	738459	738459	16	17	0.0208333	0.00204658	0.722	0.232557	0.932507	0.933552	0.670474	1.05435e-05
chr19_14619043	7905	1.0184	1351.05	347.115	0.00202931	19-15022217-G-A	403174	403174	279	373	0.458231	0.00117059	0.192781	0.0589454	0.932307	0.933489	0.670474	5.05429e-06
chr19_18368011	7481	1.00944	903.007	318.913	0.00301701	19-18600393-C-G	232382	232382	257	309	0.379052	0.00113371	0.285743	0.0871223	0.932207	0.933528	0.670474	7.20601e-06
chr2_89319704	3553	1.02719	248.85	319.323	0.0110282	2-90073474-T-A	753770	753770	92	101	0.125622	0.00530797	0.2812	0.100295	0.928907	0.933425	0.670474	2.87473e-05
chr10_87246117	6291	0.959604	269.237	257.941	0.00974996	10-86928136-C-T	-317981	-317981	34	35	0.0428922	0.00160767	0.412574	0.129857	0.935806	0.933683	0.670516	1.81975e-05
chr19_53793757	11202	1.00451	2287.61	340.434	0.00118962	19-54573782-G-C	780025	780025	16	16	0.0196078	0.000575718	0.636781	0.183413	0.933107	0.933771	0.670526	2.76888e-06
chr20_45079164	7263	1.00381	1058.34	357.99	0.00256855	20-45189373-C-T	110209	110209	35	38	0.046683	0.00179075	0.678478	0.215739	0.934207	0.933782	0.670526	5.96228e-06
chr12_53297399	7578	0.988167	618.017	308.709	0.00435067	12-53315924-G-T	18525	18525	27	27	0.0330882	0.00146852	0.615118	0.191984	0.932007	0.933906	0.670584	9.35815e-06
chr22_17113246	8043	0.999333	1088.74	326.51	0.00249159	22-16806169-G-A	-307077	-307077	14	14	0.0177665	0.00103732	-0.973803	0.294602	0.935106	0.933948	0.670584	5.65439e-06
chr19_16551814	9410	1.05451	1060.13	329.675	0.00265588	19-17326767-G-A	774953	774953	16	16	0.0196078	0.00118075	0.767468	0.234844	0.932407	0.93404	0.670595	7.76378e-06
chr6_43179640	6609	1.041	990.549	338.898	0.00281735	6-43918422-G-A	738782	738782	172	201	0.246324	0.00147365	0.168641	0.0526512	0.931007	0.934049	0.670595	7.75967e-06
chr12_7095187	7855	1.0373	1170.99	337.486	0.00237868	12-8015258-A-C	920071	920071	263	355	0.435049	0.00118995	0.195175	0.0597647	0.931507	0.934106	0.670605	6.43996e-06
chr11_65776967	4789	1.01462	452.851	322.212	0.00604903	11-65309717-C-CT	-467250	-467250	224	263	0.322864	0.00272514	-0.202173	0.067017	0.935406	0.934159	0.670612	1.47767e-05
chr19_5912703	9224	1.0314	1698.2	346.923	0.00163639	19-5697762-TTGTCTC-T	-214941	-214941	68	72	0.0891089	0.00092106	0.487456	0.145962	0.935106	0.934322	0.670698	4.30688e-06
chr16_29668994	3792	1.00628	426.585	321.456	0.00639223	16-30656558-GAGAT-G	987564	987564	99	109	0.135236	0.00287466	0.252086	0.0840251	0.936006	0.934382	0.670711	1.49933e-05
chr1_150731182	4918	1.04084	454.097	328.939	0.00615653	1-149751661-T-C	-979521	-979521	17	17	0.020936	0.00307591	-0.792698	0.266098	0.935706	0.934699	0.670723	1.69118e-05
chr20_20390519	6753	1.02382	769.348	322.488	0.00359342	20-19900819-G-A	-489700	-489700	80	87	0.107143	0.001484	0.303373	0.0947773	0.933207	0.934479	0.670723	9.13517e-06
chr22_17180937	8326	1.03375	1300.12	336.31	0.00214419	22-16964820-C-T	-216117	-216117	12	13	0.0159314	0.00103726	0.762589	0.230702	0.934007	0.934659	0.670723	5.69466e-06
chr22_20067370	8197	1.01829	1169.26	340.14	0.00235777	22-19695793-G-C	-371577	-371577	116	120	0.14742	0.0012318	0.331458	0.10181	0.934407	0.934528	0.670723	5.83667e-06
chr5_131160024	4936	1.0451	226.137	306.174	0.0123485	5-131070927-A-ATT	-89097	-89097	37	40	0.05	0.00507091	-0.486924	0.172746	0.935406	0.934559	0.670723	3.47047e-05
chr6_35316150	6335	1.0595	493.928	322.427	0.00572664	6-35645134-A-T	328984	328984	13	13	0.0159314	0.00256373	-0.835658	0.275281	0.931607	0.934577	0.670723	1.70833e-05
chr7_74231951	3942	1.03927	641.317	344.052	0.00435767	7-73416216-C-T	-815735	-815735	136	148	0.181818	0.00259329	-0.302581	0.0997921	0.933807	0.934654	0.670723	1.18786e-05
chr3_10152209	7652	1.03476	1192.06	337.803	0.00234154	3-9988552-T-C	-163657	-163657	219	266	0.326781	0.00117531	-0.257377	0.0787247	0.935506	0.934786	0.670724	6.2436e-06
chr9_134905575	9993	1.01063	2272.57	353.288	0.00120915	9-135170031-C-CAT	264456	264456	289	387	0.47543	0.000739067	0.230667	0.0678019	0.934707	0.934765	0.670724	2.88181e-06
chr7_99391795	5614	1.01837	562.323	326.318	0.004906	7-98546930-A-AAAACAAAC	-844865	-844865	49	53	0.0651106	0.0022731	0.322582	0.104985	0.933907	0.934873	0.670756	1.21418e-05
chr19_3539994	9396	1.01777	1573.88	328.5	0.00175651	19-3094217-C-G	-445777	-445777	91	98	0.120988	0.000717165	-0.393072	0.115252	0.934907	0.935036	0.670829	4.32418e-06
chr7_106257012	7715	1.03553	1054.58	328.748	0.00265177	7-105927076-A-G	-329936	-329936	25	26	0.0318627	0.00115985	0.474243	0.144888	0.936306	0.93506	0.670829	7.08591e-06
chr19_11449944	7283	1.02484	697.983	325.016	0.00397886	19-11868854-T-C	418910	418910	9	9	0.0110294	0.00174433	-1.18708	0.376517	0.934607	0.935208	0.670873	1.01239e-05
chr22_36266908	8583	1.04213	1494.07	348.734	0.00188211	22-35360387-C-G	-906521	-906521	9	9	0.0110565	0.00110699	-1.00139	0.304679	0.932907	0.935206	0.670873	5.17426e-06
chr15_65117755	5685	0.978107	285.868	281.909	0.00939125	15-65951687-AAAAC-A	833932	833932	64	68	0.086076	0.00242742	0.323314	0.105918	0.935706	0.935316	0.67092	1.9103e-05
chr12_51285439	6438	1.01568	847.672	343.542	0.00326129	12-51570607-G-A	285168	285168	298	384	0.470588	0.00186691	0.265147	0.0846472	0.933607	0.935418	0.670932	7.93949e-06
chr22_50624167	5303	1.03395	602.284	321.704	0.00464191	22-49693160-G-A	-931007	-931007	100	118	0.144608	0.0019798	-0.362496	0.116384	0.933307	0.935382	0.670932	1.23054e-05
chr6_42943276	6642	1.0335	907.515	325.543	0.00308638	6-43303496-T-TAAG	360220	360220	35	38	0.0472637	0.00130862	0.403777	0.124701	0.935206	0.935625	0.671023	8.14778e-06
chr7_44580235	6875	0.996193	655.448	325.163	0.00416558	7-44575121-A-G	-5114	-5114	19	19	0.0233415	0.0018446	-0.51806	0.165198	0.934107	0.935632	0.671023	9.23003e-06
chr11_108367175	6828	0.997073	524.702	308.111	0.00520611	11-107544815-CCA-C	-822360	-822360	69	79	0.0980149	0.0018106	0.258656	0.0823326	0.939806	0.935704	0.671028	1.15865e-05
chr15_79918258	8672	1.04822	1331.03	341.517	0.00212875	15-79928730-A-T	10472	10472	113	124	0.152709	0.0011245	-0.253847	0.0773414	0.931607	0.935878	0.671028	5.99111e-06
chr4_2840184	7999	1.03297	848.454	323.851	0.00330283	4-3261116-C-CTCA	420932	420932	10	10	0.0122549	0.00137586	0.999189	0.309996	0.936606	0.935794	0.671028	8.69102e-06
chr4_56460154	9049	1.03663	1098.78	341.977	0.00255813	4-56304312-CTT-C	-155842	-155842	241	294	0.360837	0.00139058	-0.263914	0.0819582	0.934807	0.935838	0.671028	6.83971e-06
chr7_99493531	5509	1.06598	540.931	336.98	0.00529028	7-100256037-G-A	762506	762506	9	9	0.0110837	0.0029081	1.115	0.372097	0.932207	0.935896	0.671028	1.61054e-05
chr9_70354364	7279	1.01157	486.629	311.048	0.00567305	9-69898324-A-G	-456040	-456040	107	117	0.143382	0.00211297	0.191125	0.0617543	0.937406	0.935878	0.671028	1.35266e-05
chr17_64322173	5409	1.05048	794.044	348.316	0.00357259	17-64050723-A-G	-271450	-271450	10	10	0.0122549	0.00221754	-1.07459	0.348871	0.935706	0.935961	0.671044	1.01577e-05
chr17_39759296	5815	0.982213	607.754	326.685	0.00446018	17-39167860-T-TA	-591436	-591436	22	24	0.0294118	0.00204675	-0.419511	0.135126	0.936906	0.936076	0.671096	9.19954e-06
chr19_1988706	9227	1.00788	1717.57	335.261	0.00160945	19-1536651-T-A	-452055	-452055	216	280	0.343137	0.000735471	-0.285793	0.0839714	0.937006	0.93619	0.671116	3.75655e-06
chr7_44801857	6816	0.979241	558.382	310.624	0.00484647	7-44626336-T-TAC	-175521	-175521	16	16	0.0205128	0.00173237	0.643824	0.204075	0.935506	0.936178	0.671116	9.8438e-06
chr12_7098916	7842	1.04964	1242.25	343.089	0.00228823	12-6227875-C-T	-871041	-871041	22	23	0.0282555	0.00125095	0.448928	0.138083	0.936506	0.936304	0.67115	6.46535e-06
chr16_3240751	7420	1.0508	1352.59	354.338	0.00210356	16-3823957-AACACAC-A	583206	583206	13	13	0.0160099	0.0013671	-1.01126	0.313557	0.935406	0.936323	0.67115	5.97277e-06
chr11_117209798	8825	1.0227	1322.92	341.33	0.00211372	11-116662593-C-T	-547205	-547205	35	35	0.0429975	0.00111214	0.418349	0.127337	0.936606	0.936512	0.671166	5.28141e-06
chr15_63909716	6946	1.03964	512.168	317.057	0.00551314	15-62942677-C-T	-967039	-967039	10	10	0.0122549	0.00225201	-1.08174	0.351728	0.935706	0.936568	0.671166	1.49021e-05
chr16_31123667	3873	1.00928	393.156	325.721	0.00702985	16-30446984-G-A	-676683	-676683	17	17	0.0208333	0.00342264	0.762323	0.258825	0.936706	0.936471	0.671166	1.65363e-05
chr22_31284015	7099	1.04449	497.447	312.436	0.0056905	22-31113434-T-TAAA	-170581	-170581	13	13	0.0160891	0.00217001	-0.648716	0.210157	0.933907	0.936466	0.671166	1.57288e-05
chr3_50112317	4043	1.0303	178.156	307.993	0.0156742	3-49202495-TTGTG-T	-909822	-909822	29	34	0.043257	0.00696349	0.414652	0.152827	0.935006	0.936602	0.671166	4.08137e-05
chr7_100153038	5225	1.00674	313.884	293.885	0.00878794	7-99653450-C-CAAATAAATAAAT	-499588	-499588	29	30	0.0369458	0.00273823	0.473319	0.156975	0.935206	0.936581	0.671166	2.0428e-05
chr12_31998649	9981	1.05202	875.595	326.97	0.00325749	12-32885265-A-G	886616	886616	19	20	0.0245098	0.00142773	-0.801343	0.249458	0.935006	0.936725	0.671171	9.28355e-06
chr20_3872326	9047	1.04859	1479.3	342.259	0.00192452	20-4703640-T-A	831314	831314	190	215	0.264128	0.00101768	-0.294493	0.0889438	0.937306	0.936668	0.671171	5.40078e-06
chr21_33264809	6328	1.03218	1022.84	347.653	0.00275364	21-33499431-AT-A	234622	234622	30	30	0.037037	0.00165061	-0.634523	0.20021	0.935606	0.936738	0.671171	7.17957e-06
chr12_10315504	9273	1.01167	679.58	319.758	0.00408678	12-10573262-T-C	257758	257758	99	110	0.135135	0.0016493	-0.324632	0.102423	0.936806	0.936783	0.671173	9.69114e-06
chr5_40762028	8288	0.992657	380.055	299.553	0.00720833	5-39838849-C-T	-923179	-923179	36	37	0.0454545	0.0023432	0.37703	0.123078	0.936406	0.936912	0.671234	1.56069e-05
chr11_65775995	4792	1.06164	486.766	327.014	0.00591075	11-66175171-G-GA	399176	399176	186	210	0.258064	0.00285207	-0.253576	0.0844525	0.934907	0.937415	0.671547	1.75193e-05
chr4_1717410	7966	1.05271	872.209	329.957	0.00328463	4-1619395-T-C	-98015	-98015	264	343	0.420343	0.00151537	-0.108959	0.034106	0.934007	0.937434	0.671547	9.35167e-06
chr19_8492927	9382	1.02376	1277.29	332.353	0.00220674	19-8398323-C-T	-94604	-94604	42	45	0.0551471	0.00100019	0.571219	0.172262	0.936106	0.937796	0.671683	5.50065e-06
chr19_49521769	8228	1.00359	988.581	322.158	0.00281017	19-50154247-C-A	632478	632478	35	35	0.0431034	0.00110486	0.544232	0.165558	0.938006	0.937667	0.671683	6.37498e-06
chr3_170089792	6857	0.948808	369.969	275.332	0.00721891	3-171001779-GTTCTTATATATCCTTAATATATAAGAACCATCAC-G	911987	911987	48	53	0.0667506	0.00150581	0.26409	0.0826163	0.941706	0.937783	0.671683	1.24074e-05
chr7_44801870	6816	1.05796	792.745	340.82	0.00363284	7-45065547-A-G	263677	263677	72	77	0.0943627	0.00201917	-0.253334	0.0814919	0.936606	0.937795	0.671683	1.0563e-05
chr1_207640341	7027	1.04368	915.779	335.696	0.00312073	1-207202062-T-TATAATA	-438279	-438279	97	108	0.133333	0.00157022	0.272511	0.0855834	0.936306	0.938016	0.671809	8.50904e-06
chr19_16150176	8547	1.00827	734.759	309.495	0.00379953	19-16299611-A-G	149435	149435	271	342	0.419355	0.00126212	0.250046	0.0769716	0.939306	0.938058	0.671809	8.79966e-06
chr1_150731204	4918	1.03179	557.056	345.291	0.00509144	1-151722519-C-T	991315	991315	41	42	0.0514706	0.00313429	-0.363353	0.122215	0.936206	0.938213	0.671828	1.3156e-05
chr17_42702335	5078	1.01254	377.4	305.748	0.00741086	17-42298890-G-A	-403445	-403445	141	154	0.188725	0.00268684	0.234657	0.0776715	0.938406	0.938196	0.671828	1.75332e-05
chr19_17825791	8115	1.01197	1203.05	334.981	0.00232978	19-17447418-C-A	-378373	-378373	161	182	0.223039	0.00111379	0.242793	0.073911	0.938006	0.938189	0.671828	5.48345e-06
chr1_150993835	5431	0.997996	386.648	309.716	0.00716952	1-151638413-GTCTC-G	644578	644578	20	20	0.02457	0.00274919	-0.82138	0.27252	0.936606	0.938322	0.671875	1.58043e-05
chr1_28335822	5374	0.957499	306.245	285.329	0.00881233	1-28562282-T-C	226460	226460	11	11	0.0134804	0.00237164	-0.728298	0.238034	0.940406	0.938639	0.671918	1.5798e-05
chr12_31998598	9981	1.03793	833.928	323.256	0.00342459	12-32251214-T-C	252616	252616	20	21	0.0257353	0.00142095	-0.910953	0.283456	0.938206	0.93857	0.671918	9.07264e-06
chr12_109917356	5678	0.962954	293.817	281.988	0.00921206	12-109320116-C-A	-597240	-597240	54	55	0.067402	0.00236946	0.304809	0.0996134	0.938206	0.938524	0.671918	1.70107e-05
chr16_31121775	3872	1.03092	379.475	318.578	0.00747659	16-31310712-G-A	188937	188937	18	18	0.0220588	0.0033134	-0.870538	0.294541	0.939606	0.938581	0.671918	1.92248e-05
chr19_16156396	8547	1.03922	960.902	331.363	0.00297531	19-16293894-T-C	137498	137498	64	70	0.0857843	0.00138467	0.427427	0.132685	0.938906	0.938575	0.671918	7.926e-06
chr19_57864023	6926	1.03325	915.565	336.78	0.00311098	19-58308340-C-T	444317	444317	14	14	0.0171569	0.00159229	-0.911586	0.286661	0.937506	0.938612	0.671918	8.06554e-06
chr12_111840426	4421	0.962895	211.395	279.089	0.0127981	12-112124556-A-AATTATATTATATTAT	284130	284130	78	83	0.105598	0.00349265	0.260897	0.0887735	0.939206	0.938757	0.671972	2.36354e-05
chr10_73779343	5408	0.964506	243.566	297.516	0.0111498	10-74406547-G-T	627204	627204	101	111	0.136029	0.00392795	0.239703	0.082614	0.943806	0.939067	0.672059	2.071e-05
chr11_117209784	8825	1.02972	1334.46	341.86	0.00213651	11-116540717-C-A	-669067	-669067	67	71	0.0870098	0.00113559	-0.282915	0.0862727	0.938106	0.939094	0.672059	5.43292e-06
chr19_39334426	7610	1.03592	728.848	324.847	0.00392046	19-39002402-A-ATT	-332024	-332024	138	160	0.19656	0.0017097	0.356788	0.112951	0.936006	0.938935	0.672059	1.02731e-05
chr20_3872213	9046	1.04525	1440.31	342.333	0.00199921	20-4278710-G-C	406497	406497	187	216	0.264706	0.00106308	-0.295354	0.0895441	0.940106	0.939051	0.672059	5.45377e-06
chr8_141141932	8006	1.03818	1176.2	332.886	0.00243652	8-141871588-G-A	729656	729656	150	168	0.206388	0.00113057	0.206625	0.0629839	0.939506	0.93906	0.672059	6.4408e-06
chr7_73233280	4301	1.03284	556.864	338.615	0.00512445	7-72502914-G-A	-730366	-730366	266	333	0.408088	0.0028726	-0.216449	0.0721412	0.937106	0.939157	0.672074	1.32329e-05
chr19_13836295	7366	1.03431	1306.4	337.717	0.00219049	19-14583002-C-T	746707	746707	10	11	0.0135135	0.00108862	0.846898	0.257294	0.937906	0.93922	0.672088	5.68395e-06
chr1_184792164	6017	1.03377	699.627	341.402	0.00408754	1-185526711-C-T	734547	734547	110	127	0.155637	0.0023234	0.366181	0.119435	0.941206	0.939332	0.672113	1.05838e-05
chr13_32525051	7034	1.01457	692.752	320.884	0.00407815	13-32235616-T-A	-289435	-289435	15	15	0.0183824	0.0016766	-0.703939	0.22244	0.938706	0.939406	0.672113	9.65668e-06
chr19_39335017	7608	1.05247	822.783	332.154	0.00352168	19-39241572-A-G	-93445	-93445	21	22	0.027027	0.00170158	-0.765499	0.24223	0.937706	0.939469	0.672113	9.9015e-06
chr19_54214060	11049	0.9827	1617.61	320.652	0.00171188	19-53441453-GTTT-G	-772607	-772607	243	304	0.37375	0.00059823	-0.287612	0.0830963	0.938206	0.939445	0.672113	3.46597e-06
chr3_50332595	4247	1.05576	204.168	319.288	0.0141354	3-50052986-GGTGTGTGT-G	-279609	-279609	25	30	0.037594	0.00711619	-0.522819	0.193216	0.937806	0.939356	0.672113	4.05607e-05
chr17_39763964	5813	1.03065	769.693	344.47	0.00371307	17-40410101-A-T	646137	646137	14	14	0.0171569	0.00218577	0.918677	0.297827	0.938906	0.939539	0.672132	9.4651e-06
chr19_2293270	9478	1.00979	1568.21	328.18	0.00180054	19-2293655-C-T	385	385	13	13	0.0159705	0.0007336	1.14082	0.335124	0.938306	0.939659	0.672187	4.15719e-06
chr1_150993559	5428	1.04304	420.572	317.703	0.00684764	1-150986360-A-G	-7199	-7199	95	102	0.125307	0.00294562	-0.274947	0.091878	0.939706	0.939751	0.672222	1.84668e-05
chr19_39331691	7615	1.04524	796.006	328.483	0.00363024	19-38903841-C-T	-427850	-427850	35	36	0.044335	0.00165989	-0.515121	0.162621	0.937406	0.939808	0.672232	9.86755e-06
chr19_19683066	8197	1.02274	667.831	324.886	0.00426733	19-19429906-T-C	-253160	-253160	21	21	0.0257353	0.00188877	0.74687	0.238702	0.939306	0.939988	0.672278	1.04639e-05
chr3_129168561	7029	1.03151	468.515	306.84	0.00611241	3-128832225-A-G	-336336	-336336	140	167	0.213555	0.00215783	0.201169	0.0651343	0.939506	0.940001	0.672278	1.56193e-05
chr6_36141009	7232	1.04972	855.588	338.04	0.00338978	6-37000287-T-A	859278	859278	91	97	0.119165	0.00178958	0.359453	0.11429	0.938806	0.939921	0.672278	9.39092e-06
chr11_62790534	6713	1.04274	614.626	320.791	0.00469844	11-62274399-C-T	-516135	-516135	11	11	0.0135135	0.00197869	0.723072	0.232138	0.938406	0.940065	0.672293	1.26171e-05
chr1_35856711	5001	1.02444	695.995	353.398	0.00411275	1-36182410-T-C	325699	325699	232	278	0.341584	0.00277878	0.259266	0.0861152	0.939106	0.940535	0.672383	1.01315e-05
chr16_69322856	5918	1.06416	495.658	330.433	0.00591593	16-68650366-G-A	-672490	-672490	116	128	0.157248	0.00300289	0.321807	0.107754	0.938006	0.940455	0.672383	1.74198e-05
chr20_3873382	9053	1.04138	1645.66	353.233	0.00176038	20-4249212-T-G	375830	375830	167	195	0.240148	0.00110824	-0.299678	0.0911878	0.938006	0.940504	0.672383	4.67968e-06
chr22_20065521	8194	1.01803	1259.99	347.54	0.00226377	22-21065100-C-CTT	999579	999579	15	15	0.0187032	0.00132906	-0.971884	0.300576	0.941206	0.940489	0.672383	5.40882e-06
chr3_45680826	8093	1.02168	465.623	299.29	0.00612306	3-45450825-C-T	-230001	-230001	11	11	0.0135135	0.00189979	0.795118	0.254265	0.939606	0.940336	0.672383	1.49241e-05
chr5_172061980	7346	1.00206	809.679	305.273	0.00347989	5-171148596-A-G	-913384	-913384	35	36	0.0444444	0.00104716	0.467246	0.141471	0.941506	0.940312	0.672383	7.71858e-06
chr7_99575416	5370	1.03113	466.233	331.135	0.00615771	7-99283576-C-T	-291840	-291840	48	53	0.0651106	0.00317634	-0.484307	0.163128	0.938506	0.940473	0.672383	1.5665e-05
chr9_134906221	9987	0.981728	1186.03	305.827	0.00234723	9-135329483-C-T	423262	423262	23	26	0.031941	0.000650424	0.61214	0.178056	0.938506	0.9405	0.672383	4.701e-06
chr8_38971700	5511	1.05423	695.2	345.121	0.00419956	8-38125359-G-A	-846341	-846341	18	18	0.0220588	0.00252827	-0.6967	0.229181	0.939306	0.940635	0.6724	1.18225e-05
chr9_129827927	8163	1.03479	1629.69	356.979	0.00177155	9-130397802-T-A	569875	569875	88	92	0.112745	0.00118531	-0.406864	0.124543	0.938506	0.940645	0.6724	4.56776e-06
chr13_32523185	7042	1.00633	847.491	338.56	0.00334352	13-33213556-G-A	690371	690371	9	9	0.0110565	0.00177662	0.589419	0.187278	0.937806	0.940774	0.672432	7.54901e-06
chr19_14734653	8464	1.03227	1293.56	345.791	0.00222939	19-14228890-A-C	-505763	-505763	236	294	0.361179	0.00127039	0.282201	0.0869212	0.940906	0.940772	0.672432	5.67976e-06
chr12_101747139	7643	0.996447	920.081	339.66	0.00306171	12-102639564-T-A	892425	892425	21	24	0.0294118	0.00163766	0.447658	0.141144	0.939206	0.940873	0.672471	6.58458e-06
chr6_30677628	26343	1.05984	370.157	277.569	0.00791349	6-31092245-G-C	414617	414617	16	17	0.0208845	0.00178136	0.698776	0.222081	0.933607	0.94092	0.672475	2.28327e-05
chr1_174992354	6356	1.05263	473.679	315.435	0.00616754	1-174953050-AAAG-A	-39304	-39304	12	12	0.0147783	0.0025095	0.625744	0.205684	0.940206	0.941092	0.672475	1.72124e-05
chr11_769354	7198	0.956818	572.162	300.765	0.00479236	11-507363-G-A	-261991	-261991	16	16	0.0197531	0.00143393	0.60392	0.188076	0.940006	0.941031	0.672475	8.42105e-06
chr11_119009214	7029	1.01185	844.088	334.886	0.00338181	11-118921599-AG-A	-87615	-87615	13	13	0.0159705	0.00169772	0.96609	0.305639	0.940306	0.941399	0.672475	7.81021e-06
chr14_74736246	6780	1.04955	819.24	334.595	0.00356951	14-75692482-T-C	956236	956236	18	18	0.0220588	0.00179677	-0.768735	0.244516	0.938606	0.941365	0.672475	9.79911e-06
chr17_38767386	5071	0.877336	87.6579	157.741	0.0292061	17-38695128-G-T	-72258	-72258	18	18	0.0220588	0.000660218	0.261648	0.0761993	0.948005	0.941175	0.672475	3.27707e-05
chr17_75889326	7892	0.984194	514.764	284.448	0.00544169	17-75755197-G-A	-134129	-134129	11	12	0.014742	0.00123625	0.738388	0.226876	0.943106	0.941505	0.672475	1.09848e-05
chr2_101275089	7885	1.05217	851.59	341.909	0.00344286	2-101508818-T-C	233729	233729	25	26	0.0318627	0.00193372	-0.732186	0.234541	0.937406	0.941513	0.672475	9.55221e-06
chr22_50207226	7881	0.964609	516.763	273.091	0.00534225	22-49751628-G-A	-455598	-455598	48	51	0.0625	0.000952879	0.347104	0.104239	0.943206	0.941303	0.672475	9.7669e-06
chr22_50208374	7873	1.04044	1332.27	347.336	0.00218269	22-49430146-G-A	-778228	-778228	88	95	0.116422	0.0012727	-0.368373	0.113482	0.941106	0.941282	0.672475	5.75263e-06
chr3_50112926	4043	1.05487	186.579	314.08	0.0156009	3-50938531-C-T	825605	825605	9	9	0.0110294	0.00749182	-1.00628	0.374304	0.941006	0.941055	0.672475	4.41866e-05
chr3_197884891	4649	0.999491	465.315	310.486	0.00607831	3-197128837-G-GT	-756054	-756054	17	17	0.0216837	0.00227663	0.503947	0.164037	0.941706	0.941453	0.672475	1.32416e-05
chr4_2938395	8671	1.03643	1017.1	328.245	0.00285164	4-2287129-G-A	-651266	-651266	269	347	0.425245	0.00125057	-0.230532	0.0709061	0.940006	0.941339	0.672475	7.38108e-06
chr5_157477844	8113	1.0315	724.353	335.493	0.00398646	5-157095707-T-TAA	-382137	-382137	16	16	0.0199501	0.00206555	0.796667	0.256839	0.940106	0.941227	0.672475	1.01022e-05
chr7_92200523	4955	1.0183	468.825	318.325	0.00611069	7-92963545-G-T	763022	763022	24	24	0.0294118	0.0025973	0.500907	0.165227	0.941006	0.941522	0.672475	1.45575e-05
chr20_36891825	5006	1.05593	665.488	344.777	0.00442062	20-37601638-C-T	709813	709813	9	9	0.0110565	0.00266237	-1.08645	0.359278	0.939306	0.941768	0.67262	1.24558e-05
chr1_184793298	6022	1.04526	689.088	338.552	0.00424823	1-185547664-T-C	754366	754366	66	71	0.0870098	0.0023249	0.437969	0.142859	0.940406	0.942065	0.672645	1.13992e-05
chr11_108367229	6828	1.05827	715.453	332.529	0.004122	11-108163059-GATTT-G	-204170	-204170	16	16	0.0198511	0.00204916	-0.778325	0.25073	0.939406	0.941907	0.672645	1.1722e-05
chr11_119010128	7035	1.00149	727.502	321.318	0.00391415	11-118301660-A-G	-708468	-708468	11	11	0.0134804	0.00160899	-1.11561	0.351163	0.944906	0.942174	0.672645	8.5634e-06
chr12_68843761	7865	0.97662	944.017	336.64	0.00296728	12-68893149-C-CA	49388	49388	50	55	0.0680693	0.00150604	0.397391	0.124319	0.942106	0.942145	0.672645	5.73524e-06
chr14_24125029	7905	0.992178	791.865	311.296	0.00357469	14-24876195-G-C	751166	751166	17	17	0.0208333	0.00121082	0.688445	0.211137	0.942906	0.94219	0.672645	7.47044e-06
chr17_45217965	7458	1.03347	585.012	335.627	0.00496357	17-44570128-A-AT	-647837	-647837	21	22	0.027027	0.00265307	-0.690354	0.228212	0.937506	0.942032	0.672645	1.26374e-05
chr3_44749143	6544	1.01537	523.157	320.211	0.00547988	3-45686888-C-G	937745	937745	25	27	0.0333333	0.0023512	-0.579846	0.18935	0.940006	0.941905	0.672645	1.28426e-05
chr4_2938407	8671	1.03674	1273.89	344.642	0.00228945	4-3558473-A-C	620066	620066	13	13	0.0159314	0.00128395	1.00031	0.308403	0.938506	0.942187	0.672645	5.90275e-06
chr9_120817511	5791	1.01762	656.463	325.51	0.00438247	9-121113643-C-G	296132	296132	21	21	0.0257353	0.00196805	0.517519	0.16606	0.941506	0.942152	0.672645	1.0359e-05
chr1_89184307	6673	0.982193	422.074	293.744	0.00666013	1-89949114-C-G	764807	764807	82	87	0.10688	0.00191588	0.259727	0.0831237	0.944706	0.942405	0.672722	1.32451e-05
chr18_32071314	6948	0.991056	386.497	273.611	0.00731429	18-31355160-C-T	-716154	-716154	20	22	0.0269608	0.00148117	0.546061	0.170566	0.940206	0.942405	0.672722	1.52095e-05
chr5_91310100	6139	1.04325	627.155	334.41	0.00467128	5-91734675-G-GTA	424575	424575	11	11	0.0134804	0.00243213	-1.04051	0.340939	0.939906	0.942442	0.672722	1.23972e-05
chr6_149591211	8663	0.993273	667.785	301.494	0.00424782	6-150404742-A-G	813531	813531	18	18	0.0220588	0.00124962	0.761956	0.234343	0.942406	0.94247	0.672722	8.913e-06
chr3_50336062	4253	1.01388	194.748	318.936	0.0147167	3-49486186-TTTTA-T	-849876	-849876	24	24	0.0298507	0.00743066	0.594229	0.220804	0.941506	0.942795	0.672924	3.42234e-05
chr10_100232549	6590	1.01485	560.654	307.601	0.00514532	10-100708639-G-A	476090	476090	17	17	0.0208845	0.00176907	-0.857171	0.272242	0.941906	0.942963	0.673013	1.19501e-05
chr14_106038027	7858	1.04329	695.342	328.182	0.00422975	14-106266805-G-T	228778	228778	31	33	0.0405405	0.00197109	0.611264	0.19617	0.940606	0.943053	0.673046	1.11839e-05
chr10_133265623	6054	1.01153	788.673	337.76	0.00366307	10-132413387-G-A	-852236	-852236	76	89	0.109069	0.0019443	-0.368068	0.117966	0.942606	0.943435	0.67306	8.34463e-06
chr12_31995590	9975	1.07491	953.648	331.092	0.00315195	12-31775137-G-A	-220453	-220453	82	82	0.100737	0.00147269	-0.442051	0.138004	0.941806	0.943282	0.67306	9.5418e-06
chr12_116715107	7737	1.0192	833.566	308.277	0.0034795	12-117083375-A-G	368268	368268	297	394	0.482843	0.00110806	-0.219439	0.0667713	0.942306	0.943247	0.67306	8.22727e-06
chr19_51741044	10546	1.05157	1822.6	345.981	0.00162753	19-51810760-C-T	69716	69716	166	185	0.226716	0.000900892	0.322831	0.0964842	0.942606	0.943378	0.67306	4.44993e-06
chr22_17180073	8326	1.01376	1334.54	341.205	0.00216988	22-17599304-C-T	419231	419231	38	44	0.0539216	0.00114276	-0.517772	0.157978	0.942006	0.94346	0.67306	4.99111e-06
chr4_7057707	10805	0.991088	1146.14	295.876	0.00248836	4-7624959-A-G	567252	567252	14	15	0.0184275	0.00056779	0.760833	0.218902	0.943306	0.943446	0.67306	5.12979e-06
chr4_38789575	8692	0.988615	832.609	316.693	0.00341265	4-38669749-C-T	-119826	-119826	15	16	0.0196078	0.00126196	0.636224	0.195847	0.945305	0.943184	0.67306	6.96383e-06
chr5_157477749	8114	1.02401	666.989	330.52	0.00436126	5-157231094-T-C	-246655	-246655	16	16	0.0196078	0.00211852	-0.756904	0.244627	0.942706	0.943289	0.67306	1.05477e-05
chr8_143590682	7532	1.05744	752.762	320.678	0.00395186	8-143181226-A-C	-409456	-409456	10	10	0.0122549	0.00160985	1.01904	0.320781	0.942906	0.943435	0.67306	1.1095e-05
chr12_10315532	9273	1.03073	807.954	334.861	0.00362516	12-10151657-A-G	-163875	-163875	20	20	0.0245098	0.00183635	0.794472	0.25323	0.942006	0.943644	0.673161	9.02042e-06
chr7_73233255	4302	1.02158	642.228	350.57	0.00453334	7-73947049-T-C	713794	713794	26	29	0.0356265	0.0029694	0.631158	0.211089	0.940106	0.943704	0.673173	1.08142e-05
chr10_102400130	4620	1.0223	241.026	307.231	0.0120492	10-103000242-CAAAT-C	600112	600112	43	46	0.0575	0.00499491	0.313046	0.110865	0.942306	0.943842	0.673241	2.89251e-05
chr11_761078	7174	1.05692	789.842	323.7	0.00377989	11-850610-C-CCCTCT	89532	89532	56	61	0.0749386	0.00160732	0.479962	0.151064	0.942906	0.944068	0.673266	1.0547e-05
chr11_65774621	4794	1.06635	485.607	327.087	0.00617314	11-64911859-G-A	-862762	-862762	44	45	0.0551471	0.00300261	-0.347432	0.116333	0.943106	0.943973	0.673266	1.79728e-05
chr19_42087378	6440	1.00697	444.792	301.216	0.00648792	19-42050475-C-T	-36903	-36903	9	9	0.0110294	0.00211229	0.735636	0.237684	0.944006	0.943973	0.673266	1.44339e-05
chr6_149724610	8608	1.03812	1080.37	340.569	0.00273262	6-150522278-A-T	797668	797668	193	228	0.280098	0.00146311	-0.279106	0.0870819	0.944206	0.944093	0.673266	7.00977e-06
chr7_100469144	5931	1.06182	557.252	325.067	0.0053677	7-101385957-T-C	916813	916813	151	178	0.218137	0.00247552	0.271671	0.0891762	0.941006	0.944009	0.673266	1.53165e-05
chr2_101275066	7885	1.03452	853.652	344.055	0.00345771	2-101812608-A-G	537542	537542	14	14	0.0172839	0.00200753	-0.941453	0.302674	0.944506	0.944496	0.673476	8.70786e-06
chr22_20890846	6280	1.0103	790.798	328.957	0.00367426	22-21045993-G-C	155147	155147	46	47	0.057598	0.00169624	0.480224	0.151914	0.946405	0.944498	0.673476	8.26686e-06
chr4_56460095	9048	1.06239	1032.16	335.661	0.0029116	4-56571635-C-T	111540	111540	241	312	0.382353	0.0014507	0.242663	0.0756521	0.942206	0.944516	0.673476	8.29298e-06
chr12_31997184	9978	1.04257	744.288	313.369	0.00398663	12-31334756-TAAG-T	-662428	-662428	204	241	0.295343	0.00143416	0.212839	0.0662844	0.944806	0.944559	0.673476	1.04101e-05
chr1_160998064	7250	0.99918	818.494	332.979	0.00352689	1-160337721-AAAAC-A	-660343	-660343	293	364	0.44697	0.00172723	0.280457	0.0888721	0.943406	0.944613	0.673484	7.51494e-06
chr1_202879381	6675	0.973307	833.2	320.778	0.00340705	1-203390963-TTGTGTG-T	511582	511582	100	110	0.1375	0.00135333	0.280889	0.0870141	0.946505	0.944687	0.673506	6.37446e-06
chr15_59661079	7280	1.01732	714.111	309.706	0.00409888	15-60311490-G-A	650411	650411	44	46	0.0565111	0.00138986	0.288627	0.0896287	0.943606	0.944982	0.673511	9.5073e-06
chr17_81681379	8579	0.969138	764.608	305.033	0.00370548	17-82346066-GTC-G	664687	664687	18	18	0.0220588	0.00112669	0.712875	0.217234	0.946205	0.944849	0.673511	6.7793e-06
chr17_82483928	6993	1.03719	728.492	323.44	0.00406491	17-82959931-G-A	476003	476003	25	27	0.0331695	0.00174271	0.372136	0.118024	0.943806	0.944795	0.673511	1.03456e-05
chr19_5913598	9233	0.96051	931.548	301.649	0.0030273	19-5191462-T-C	-722136	-722136	16	18	0.0220588	0.000820236	-0.695959	0.206355	0.943606	0.944989	0.673511	5.28772e-06
chr2_37102069	9013	1.04646	1010.08	327.629	0.00295427	2-37706618-A-T	604549	604549	155	180	0.22113	0.00128914	0.290852	0.0897042	0.943906	0.944994	0.673511	7.82458e-06
chr4_2839250	7998	1.0395	847.646	322.559	0.00350374	4-2474598-G-A	-364652	-364652	112	119	0.145833	0.00144232	0.208135	0.0648532	0.944106	0.944984	0.673511	8.99822e-06
chr4_38789010	8688	1.04008	961.689	327.007	0.00308655	4-38160490-C-G	-628520	-628520	25	25	0.0306373	0.00134197	0.557896	0.172693	0.942706	0.944802	0.673511	7.95466e-06
chr16_29668289	3792	1.02088	516.394	334.771	0.00568022	16-29946542-G-C	278253	278253	16	17	0.0209877	0.00305297	0.828797	0.277997	0.944606	0.945079	0.67354	1.33996e-05
chr1_226067528	7073	0.998978	528.336	305.603	0.00547637	1-226079856-A-C	12328	12328	22	23	0.0281863	0.0018453	0.559133	0.178301	0.944606	0.945156	0.673564	1.16291e-05
chr12_56342583	5346	1.02751	634.275	334.088	0.00465083	12-56522830-T-C	180247	180247	264	351	0.430147	0.00240832	-0.144551	0.0473175	0.942006	0.945221	0.67358	1.12981e-05
chr19_8492367	9383	1.03278	1744.99	356.108	0.00170064	19-8825141-C-G	332774	332774	96	109	0.133578	0.00111879	0.344071	0.104783	0.941706	0.9454	0.673677	4.22161e-06
chr13_21374506	9161	1.02863	1555.53	350.63	0.00190496	13-21395069-CTT-C	20563	20563	281	368	0.45098	0.00115713	-0.210499	0.0642969	0.942406	0.945606	0.673776	4.63424e-06
chr3_49415502	3253	1.00075	175.121	305.812	0.0164982	3-48983606-C-CAA	-431896	-431896	11	11	0.0137157	0.00720456	0.555827	0.205733	0.943606	0.945625	0.673776	3.54299e-05
chr6_42888303	6586	1.05588	1109.28	348.803	0.00271773	6-43804215-G-A	915912	915912	263	326	0.39951	0.00165625	-0.243857	0.0769684	0.944506	0.945675	0.673781	7.47096e-06
chr4_88259183	8088	1.02472	780.861	325.986	0.00378557	4-87539377-A-G	-719806	-719806	16	16	0.019656	0.00167246	0.608211	0.192146	0.944906	0.945768	0.673816	9.04371e-06
chr12_53297277	7579	1.05346	797.907	325.437	0.00377655	12-53940612-A-T	643335	643335	24	24	0.0294118	0.00165275	0.806727	0.254576	0.944406	0.945931	0.673841	1.02612e-05
chr19_17826272	8113	1.02966	1340.12	343.9	0.00221644	19-18399602-C-CAAT	573330	573330	51	52	0.0651629	0.00122374	0.455211	0.13974	0.945905	0.945906	0.673841	5.40827e-06
chr22_31285242	7106	1.062	589.9	330.959	0.00513117	22-32172799-C-T	887557	887557	157	172	0.210784	0.00257039	-0.27673	0.091184	0.943706	0.945909	0.673841	1.44822e-05
chr2_201168182	6075	1.03263	596.296	323.613	0.00499115	2-201828559-A-T	660377	660377	23	24	0.0295567	0.00222275	-0.527888	0.171421	0.946605	0.946146	0.673963	1.2344e-05
chr1_202585060	6509	1.04083	876.664	318.685	0.00342045	1-203187086-T-C	602026	602026	18	18	0.0220588	0.00131079	0.670646	0.207151	0.944106	0.946385	0.674068	8.75987e-06
chr12_10316685	9277	0.966648	442.012	285.486	0.00645547	12-10707012-A-G	390327	390327	199	240	0.294335	0.00157993	-0.202078	0.0634999	0.950205	0.946434	0.674068	1.15569e-05
chr13_32523186	7042	1.00855	748.062	328.153	0.00392679	13-31749925-A-T	-773261	-773261	137	165	0.203202	0.0018079	0.16526	0.0525964	0.946805	0.946437	0.674068	8.65624e-06
chr14_74735716	6783	0.977302	554.375	304.918	0.00520313	14-73965415-G-C	-770301	-770301	9	9	0.0110565	0.0017116	0.813137	0.257448	0.947205	0.946907	0.674068	9.80484e-06
chr15_41302443	6369	0.958573	361.679	289.332	0.00784623	15-41969544-C-CA	667101	667101	46	47	0.0586035	0.00218776	0.396968	0.128705	0.948105	0.946541	0.674068	1.34629e-05
chr16_14668669	4885	0.969608	340.981	278.306	0.00840559	16-15286213-C-T	617544	617544	11	11	0.0135135	0.00195936	0.74648	0.239425	0.949005	0.946964	0.674068	1.52439e-05
chr16_29670341	3792	1.04104	576.618	344.303	0.0052167	16-29672530-C-T	2189	2189	53	56	0.0707071	0.0031757	0.44234	0.148989	0.945805	0.94701	0.674068	1.33322e-05
chr16_31123691	3873	1.04129	469.833	339.48	0.00638947	16-31774345-A-G	650654	650654	174	200	0.246914	0.00372387	0.259329	0.0888559	0.944606	0.94676	0.674068	1.63833e-05
chr19_5911829	9223	0.971261	845.398	289.535	0.00340387	19-6554864-T-G	643035	643035	112	121	0.148284	0.000742178	0.250831	0.0737543	0.949605	0.947026	0.674068	6.20804e-06
chr19_8496506	9375	0.997593	1488.31	342.018	0.00196319	19-9113990-A-C	617484	617484	9	10	0.0125945	0.0010362	-1.06175	0.321176	0.947405	0.946567	0.674068	4.09663e-06
chr19_19177385	6836	1.04462	839.573	342.809	0.00358974	19-18253563-A-AC	-923822	-923822	293	391	0.480099	0.00205362	-0.241102	0.0776855	0.946405	0.946827	0.674068	9.326e-06
chr2_88886141	4424	1.02188	410.999	332.869	0.00722353	2-88868660-C-A	-17481	-17481	119	127	0.155637	0.00390666	0.270441	0.0931521	0.946505	0.947019	0.674068	1.69251e-05
chr3_50111583	4042	1.01775	221.678	332.635	0.013308	3-49993703-T-TA	-117880	-117880	125	140	0.174564	0.00781515	-0.256569	0.0959494	0.945105	0.946922	0.674068	3.06964e-05
chr4_88259182	8088	1.01568	698.2	319.632	0.00423592	4-87846790-T-A	-412392	-412392	54	55	0.067402	0.00171722	0.382673	0.121196	0.944806	0.946805	0.674068	9.63906e-06
chr4_176331190	8839	1.00746	1006.55	336.06	0.00291938	4-175918157-G-GA	-413033	-413033	22	25	0.0310945	0.00146465	0.556933	0.173781	0.945805	0.946523	0.674068	6.39535e-06
chr7_100858332	6837	1.00914	625.647	321.97	0.00471196	7-101624155-T-C	765823	765823	288	385	0.471814	0.00202371	-0.191831	0.0617212	0.947505	0.947	0.674068	1.03835e-05
chr8_23432672	8246	0.991049	652.085	291.283	0.00446081	8-22557654-T-A	-875018	-875018	21	21	0.0261194	0.00109226	-0.592757	0.180137	0.949205	0.946738	0.674068	9.01445e-06
chr19_38868411	7773	1.04582	893.201	337.096	0.00338297	19-39098782-T-A	230371	230371	24	24	0.0294118	0.00175916	0.604798	0.191984	0.942406	0.947102	0.674092	8.81977e-06
chr19_38868225	7771	1.03792	1007.79	346.568	0.00298572	19-38024640-G-A	-843585	-843585	115	127	0.155637	0.00177404	-0.321132	0.10202	0.947905	0.947189	0.674123	7.50703e-06
chr15_44414097	5249	0.982771	347.846	313.686	0.00832797	15-45253280-C-T	839183	839183	278	387	0.47543	0.00350397	-0.175931	0.0598835	0.946905	0.947246	0.674133	1.61247e-05
chr2_101284480	7851	1.02589	814.738	337.929	0.00366675	2-101619936-G-A	335456	335456	35	35	0.0428922	0.00195161	0.618515	0.198306	0.945705	0.947313	0.67415	8.72109e-06
chr2_201168082	6075	1.0223	568.5	321.732	0.00524124	2-201866010-A-ATGTGTG	697928	697928	35	37	0.0460199	0.00228518	0.343942	0.111996	0.947405	0.947387	0.674172	1.22635e-05
chr14_20367133	8097	1.02319	1623.73	343.526	0.00184	14-20574415-T-C	207282	207282	256	314	0.384804	0.000989296	-0.187383	0.0564554	0.944506	0.947451	0.674187	4.31399e-06
chr7_143387386	3989	0.961548	327.368	312.971	0.00873779	7-142622455-CA-C	-764931	-764931	282	392	0.481572	0.00367344	0.184621	0.0631641	0.949105	0.947518	0.674204	1.51403e-05
chr2_201219181	6078	1.04514	655.538	335.458	0.00462161	2-200397841-A-C	-821340	-821340	18	18	0.0220588	0.00244089	-0.885709	0.290321	0.946705	0.947684	0.674292	1.19753e-05
chr12_50930334	5850	1.02413	599.934	334.093	0.00498818	12-49947924-T-C	-982410	-982410	252	320	0.39312	0.00260811	-0.177835	0.0586845	0.946205	0.94786	0.674294	1.17343e-05
chr16_67997207	4768	1.01548	271.129	311.163	0.0109425	16-67018798-G-A	-978409	-978409	16	17	0.0208333	0.00469674	0.668754	0.235165	0.947305	0.947845	0.674294	2.47938e-05
chr17_39763925	5813	1.02879	590.84	322.295	0.00507587	17-38859248-G-C	-904677	-904677	114	124	0.153086	0.00222028	0.29606	0.096129	0.947405	0.947741	0.674294	1.22105e-05
chr6_37028637	7877	1.03394	1181	343.187	0.00255227	6-36362893-T-C	-665744	-665744	44	45	0.0551471	0.00141447	-0.521233	0.162121	0.947305	0.947823	0.674294	6.2753e-06
chr2_201164069	6065	1.04005	726.397	341.927	0.00416721	2-201872230-G-A	708161	708161	89	103	0.126536	0.0023924	-0.388027	0.126932	0.944906	0.948012	0.67431	1.05299e-05
chr2_201170068	6076	1.03117	712.942	340.112	0.00422178	2-201831167-G-A	661099	661099	14	14	0.0171569	0.00236304	0.732459	0.239307	0.947305	0.948001	0.67431	1.02465e-05
chr7_100855012	6841	1.04694	702.571	330.53	0.00432526	7-101781777-G-A	926765	926765	93	100	0.122549	0.00209877	-0.375789	0.121341	0.946905	0.947958	0.67431	1.12764e-05
chr16_74449017	7882	1.02131	1000.09	331.037	0.00299494	16-74823693-AG-A	374676	374676	68	72	0.0882353	0.00138753	0.2837	0.0880853	0.945705	0.94812	0.674326	6.93465e-06
chr17_22521421	2128	1.02672	211.821	343.058	0.0141066	17-22059478-T-A	-461943	-461943	13	13	0.0159314	0.00940204	0.725384	0.2779	0.945105	0.948091	0.674326	3.369e-05
chr1_160996508	7249	1.03412	948.853	345.086	0.00318506	1-161593711-G-T	597203	597203	8	8	0.0101266	0.00186225	-1.1791	0.376332	0.949105	0.948263	0.674397	7.8181e-06
chr1_204557584	7474	1.03336	1351.14	353.636	0.00223856	1-205380275-C-T	822691	822691	82	90	0.110565	0.001446	0.398368	0.124157	0.946005	0.948389	0.674439	5.46855e-06
chr19_11449948	7283	1.02094	699.491	328.671	0.00428622	19-11712183-A-AT	262235	262235	234	275	0.337563	0.00201713	-0.268301	0.0862981	0.946805	0.948408	0.674439	9.8956e-06
chr7_100858478	6837	1.02034	651.128	324.998	0.00460718	7-101342719-G-A	484241	484241	88	93	0.114532	0.00206919	-0.355772	0.114718	0.947705	0.948579	0.67453	1.05965e-05
chr19_12631611	7325	0.992033	733.433	316.416	0.00401988	19-12397172-C-G	-234439	-234439	25	27	0.0333333	0.0015276	-0.672815	0.21076	0.948205	0.948678	0.674544	8.05902e-06
chr3_72378346	7431	1.05136	1136.41	328.023	0.00269617	3-73186776-G-C	808430	808430	30	31	0.0379902	0.00116751	0.39451	0.120599	0.948505	0.948685	0.674544	7.12916e-06
chr18_35248590	6150	1.04652	684.255	341.173	0.00446282	18-34993001-C-T	-255589	-255589	21	21	0.0257353	0.00255385	0.678718	0.223494	0.947705	0.948771	0.674574	1.15539e-05
chr19_48209174	8662	1.01158	1012.61	319.792	0.00295358	19-48916901-C-G	707727	707727	10	10	0.0123153	0.00112308	0.830252	0.252931	0.947305	0.948849	0.674599	6.50067e-06
chr3_196236844	7895	0.986065	565.556	287.245	0.00519747	3-195960985-T-C	-275859	-275859	38	38	0.0481013	0.00123016	-0.406409	0.124817	0.949105	0.948904	0.674608	1.01052e-05
chr10_70426411	9362	1.0359	1616.95	345.524	0.00188188	10-69843417-C-T	-582994	-582994	275	340	0.416667	0.00104917	0.200045	0.060579	0.948405	0.949045	0.674616	4.63032e-06
chr17_39255754	6084	0.992401	591.332	316.638	0.00499654	17-39933720-A-G	677966	677966	283	352	0.432432	0.00198875	0.221066	0.071007	0.950405	0.949039	0.674616	1.00163e-05
chr3_50335085	4251	1.0218	184.255	310.245	0.0162456	3-50042754-A-T	-292331	-292331	20	21	0.0261194	0.00749028	0.650632	0.242007	0.947105	0.94901	0.674616	3.77353e-05
chr1_20775406	7702	1.00533	681.909	308.77	0.00437403	1-21359614-A-AAG	584208	584208	9	9	0.01125	0.00147979	0.910358	0.284331	0.949305	0.949154	0.674647	9.33065e-06
chr1_150996556	5437	1.00576	378.273	310.614	0.00787446	1-151660611-T-C	664055	664055	53	53	0.064951	0.00312517	0.396721	0.133397	0.948505	0.949176	0.674647	1.68603e-05
chr1_9271070	6627	0.982558	630.703	301.587	0.0046791	1-9008154-T-C	-262916	-262916	56	63	0.0773956	0.00141276	0.351192	0.109221	0.951305	0.949806	0.67465	8.88226e-06
chr1_85653530	8172	0.967403	565.075	299.414	0.00519387	1-85596407-G-GGTGT	-57123	-57123	10	10	0.0125313	0.00154773	0.695748	0.218209	0.951505	0.950512	0.67465	9.0802e-06
chr1_179862976	8241	1.02822	535.675	319.098	0.00572246	1-179737360-G-A	-125616	-125616	12	12	0.014742	0.00243186	0.740793	0.242729	0.949305	0.951182	0.67465	1.3428e-05
chr11_760903	7174	1.02835	839.74	329.115	0.00360997	11-255986-CATGG-C	-504917	-504917	212	252	0.309227	0.00166635	0.232643	0.0734709	0.947005	0.949329	0.67465	8.57155e-06
chr11_5664914	11133	1.04883	1237.89	332.421	0.00248617	11-5609910-G-T	-55004	-55004	49	52	0.0637255	0.00114768	0.309761	0.0945478	0.949805	0.949596	0.67465	6.46187e-06
chr11_62739696	6726	0.969095	264.796	247.598	0.0111197	11-63013412-A-T	273716	273716	11	11	0.0134804	0.00156165	0.714972	0.224426	0.953205	0.951254	0.67465	1.95711e-05
chr12_32000035	9984	1.04809	921.887	334.763	0.00333278	12-32335154-A-AT	335119	335119	46	46	0.0575	0.0016665	-0.551519	0.174177	0.946805	0.949476	0.67465	8.64421e-06
chr12_32744657	10308	0.94843	379.985	269.483	0.00755245	12-33298595-A-T	553938	553938	10	10	0.0122549	0.00142359	0.692666	0.21557	0.949905	0.949258	0.67465	1.20525e-05
chr12_45921119	6269	1.01052	398.384	306.693	0.00753477	12-45577328-TACACAC-T	-343791	-343791	61	65	0.0802469	0.00278421	0.307439	0.102136	0.947205	0.949853	0.67465	1.64289e-05
chr12_50930722	5850	1.03497	528.199	322.576	0.00582013	12-50905362-C-T	-25360	-25360	29	32	0.0392157	0.00261897	0.568908	0.187816	0.949905	0.950989	0.67465	1.41062e-05
chr12_53176143	7942	0.999433	714.033	311.895	0.00421268	12-52413496-C-T	-762647	-762647	293	395	0.484069	0.00149387	-0.229997	0.0718976	0.950305	0.950976	0.67465	8.62644e-06
chr12_55835060	6629	1.05017	629.018	328.308	0.00492755	12-55144226-T-G	-690834	-690834	13	13	0.0159314	0.00235629	0.593497	0.19385	0.949805	0.95074	0.67465	1.28028e-05
chr12_98549031	6763	0.991363	772.135	328.86	0.00387762	12-98527755-G-T	-21276	-21276	248	302	0.371007	0.00180224	-0.194787	0.0619751	0.949805	0.951035	0.67465	7.62637e-06
chr13_19672896	10515	1.01314	801.897	318.425	0.00376112	13-19425926-T-TTTCTA	-246970	-246970	73	82	0.100985	0.00146084	0.325538	0.101554	0.948705	0.950031	0.67465	8.27836e-06
chr13_32524824	7035	1.00519	590.266	306.987	0.00509943	13-32116612-T-A	-408212	-408212	100	109	0.133578	0.00173112	-0.360252	0.114182	0.948605	0.950593	0.67465	1.07711e-05
chr14_24201869	8024	0.994263	749.718	310.066	0.00398209	14-23917302-G-A	-284567	-284567	149	169	0.207108	0.0013504	-0.213623	0.0661632	0.950005	0.950339	0.67465	7.98303e-06
chr16_28965975	4523	1.01727	620.726	343.525	0.00488705	16-29730598-T-TTA	764623	764623	52	56	0.0691358	0.00292227	0.422021	0.140908	0.948305	0.950589	0.67465	1.09349e-05
chr16_31121825	3872	1.04754	452.056	337.192	0.00678551	16-31454399-T-C	332574	332574	44	51	0.062963	0.00386159	0.513008	0.176477	0.945105	0.949548	0.67465	1.75782e-05
chr16_31123342	3873	0.992049	356.183	319.98	0.00837732	16-30505210-C-T	-618132	-618132	36	37	0.0453431	0.00386989	-0.530207	0.182437	0.951505	0.950799	0.67465	1.65962e-05
chr16_31123586	3873	1.03986	405.204	327.432	0.00759116	16-30492725-T-C	-630861	-630861	129	137	0.168305	0.00383421	-0.270013	0.0928131	0.947805	0.950755	0.67465	1.88575e-05
chr16_31123610	3873	1.04208	413.369	327.653	0.00746214	16-31037537-G-A	-86073	-86073	126	133	0.163793	0.00377062	0.301405	0.103414	0.951005	0.950961	0.67465	1.86965e-05
chr16_48353347	4909	1.01909	460.101	330.728	0.0065609	16-47921966-T-C	-431381	-431381	14	14	0.0171569	0.00339603	-0.881909	0.299176	0.948505	0.949805	0.67465	1.48962e-05
chr17_31534496	6394	1.03015	662.651	332.565	0.00458375	17-32385547-TTTATTATTA-T	851051	851051	217	261	0.320876	0.00231468	0.213471	0.0696004	0.946405	0.949533	0.67465	1.09651e-05
chr17_35010611	7321	1.03092	1132.53	346.892	0.00270445	17-34839020-G-A	-171591	-171591	13	13	0.0159314	0.00159922	-0.952	0.299492	0.949905	0.950579	0.67465	6.44165e-06
chr19_10351479	7548	1.02698	798.058	328.007	0.00382928	19-10068372-G-A	-283107	-283107	43	45	0.0554187	0.00175194	-0.444257	0.140968	0.950305	0.950697	0.67465	8.95453e-06
chr19_11449777	7283	1.04155	931.98	350.061	0.00332153	19-11526051-G-A	76274	76274	21	22	0.027027	0.00210122	-0.712559	0.230109	0.950905	0.951227	0.67465	8.27023e-06
chr19_12631719	7325	0.986054	794.763	320.166	0.00373692	19-11785298-G-GA	-846421	-846421	17	17	0.0209877	0.00149376	0.501225	0.156683	0.951305	0.950342	0.67465	7.19041e-06
chr19_16156306	8548	1.0051	941.63	329.385	0.00321055	19-15881565-G-GGATA	-274741	-274741	159	187	0.230296	0.00146209	-0.293245	0.0914874	0.949205	0.951107	0.67465	6.7486e-06
chr19_17553076	8220	1.0477	1332.9	340.13	0.0023126	19-17452827-G-C	-100249	-100249	19	20	0.0245098	0.00120521	0.600949	0.184227	0.948905	0.949932	0.67465	5.96686e-06
chr19_38868484	7773	0.995834	572.241	301.046	0.00520638	19-39172267-G-A	303783	303783	280	376	0.460784	0.00159895	0.16532	0.0520077	0.950405	0.949971	0.67465	1.0551e-05
chr19_38869066	7775	1.02734	852.724	335.705	0.00358159	19-38242905-G-A	-626161	-626161	15	15	0.0183824	0.00183563	-0.881016	0.280805	0.948805	0.950552	0.67465	8.39648e-06
chr2_160273523	7723	1.01764	443.655	314.928	0.00685374	2-161058017-G-GTT	784494	784494	292	379	0.465561	0.00282542	0.190059	0.0632367	0.949505	0.951054	0.67465	1.53294e-05
chr2_197474565	5272	1.00731	336.449	308.433	0.00892695	2-198359129-C-T	884564	884564	49	53	0.064951	0.0035218	0.335523	0.114268	0.949805	0.950353	0.67465	1.9117e-05
chr2_218236030	6639	1.02644	818.486	338.943	0.00374331	2-218010596-G-A	-225434	-225434	14	14	0.0171569	0.00202892	-0.954894	0.307312	0.948705	0.951125	0.67465	8.70627e-06
chr20_35713462	4869	1.02022	431.184	339.109	0.00698786	20-36060299-C-CAATAAATA	346837	346837	43	45	0.0561097	0.00409611	-0.456124	0.157936	0.947505	0.949446	0.67465	1.59912e-05
chr22_22322880	8233	1.00425	836.189	321.466	0.00357703	22-22810965-A-G	488085	488085	301	381	0.466912	0.0014505	-0.207988	0.0648411	0.949705	0.949623	0.67465	7.56427e-06
chr3_10153248	7646	1.04227	1220.41	338.875	0.00252968	3-10751008-T-A	597760	597760	37	43	0.0526961	0.00130525	0.550739	0.170049	0.951005	0.950693	0.67465	6.33927e-06
chr3_50333543	4247	1.02208	191.415	317.31	0.0156878	3-50223900-C-T	-109643	-109643	69	81	0.0992647	0.00785449	-0.298248	0.111608	0.947105	0.949425	0.67465	3.63778e-05
chr4_17627385	7995	1.01064	750.476	325.745	0.00403194	4-17289384-T-C	-338001	-338001	116	125	0.153563	0.00179275	-0.345349	0.109824	0.951005	0.950777	0.67465	8.72714e-06
chr5_14716290	7065	1.04634	805.072	334.832	0.00382495	5-14230340-TTG-T	-485950	-485950	12	14	0.0172414	0.00195076	0.871105	0.279278	0.949705	0.950023	0.67465	9.81101e-06
chr5_115830797	9113	0.972528	373.494	260.776	0.0079017	5-115296315-C-G	-534482	-534482	62	65	0.0796569	0.0012629	-0.288652	0.0888607	0.949905	0.951024	0.67465	1.41562e-05
chr5_180835082	6891	1.02137	1139.79	347.611	0.00268395	5-180755714-G-A	-79368	-79368	23	23	0.0282555	0.00160381	-0.695929	0.218993	0.948205	0.951291	0.67465	6.08659e-06
chr7_44877556	6922	1.02436	846.724	341.857	0.0036043	7-45204278-T-C	326722	326722	274	363	0.445946	0.00203334	0.195593	0.0629607	0.948305	0.950723	0.67465	8.32423e-06
chr7_92200521	4955	0.98658	341.142	295.438	0.00872144	7-92898629-A-G	698108	698108	53	56	0.0686275	0.00278297	-0.352911	0.117237	0.952805	0.950922	0.67465	1.68018e-05
chr7_92537181	4941	1.02362	468.911	325.479	0.00651001	7-92901554-T-TAC	364373	364373	63	67	0.0833333	0.00311889	0.330594	0.111138	0.952005	0.95105	0.67465	1.49726e-05
chr7_99575421	5370	1.00853	301.827	292.553	0.00993346	7-100264406-A-AGAT	688985	688985	74	78	0.0960591	0.00313357	-0.277946	0.0934858	0.947605	0.950049	0.67465	2.14514e-05
chr7_100152992	5225	0.987786	283.227	285.295	0.0104918	7-100458195-G-GGTGT	305203	305203	17	18	0.0225	0.00298053	0.609725	0.204001	0.949805	0.950755	0.67465	2.03761e-05
chr8_38971809	5511	1.03369	573.495	331.177	0.00535898	8-38669166-G-A	-302643	-302643	17	17	0.0208333	0.00271048	0.66646	0.220797	0.948405	0.951032	0.67465	1.2906e-05
chr8_141143489	8013	0.998913	1033.81	326.506	0.00290805	8-140511666-G-A	-631823	-631823	11	11	0.0134804	0.00124148	1.10914	0.340922	0.952805	0.95085	0.67465	5.94099e-06
chr19_1989135	9227	0.956956	1150.56	308.313	0.00255612	19-1726204-G-C	-262931	-262931	10	10	0.0122549	0.000759562	0.852583	0.251176	0.952205	0.951635	0.674739	4.1911e-06
chr19_52616782	11672	1.00546	1049.66	302.238	0.00289116	19-52777397-T-C	160615	160615	243	321	0.393382	0.000783576	-0.216456	0.0639348	0.951305	0.951613	0.674739	6.06604e-06
chr2_128195094	7727	1.0043	626.861	314.871	0.00483121	2-127648708-G-T	-546386	-546386	62	69	0.0847666	0.00185489	0.315065	0.100521	0.952905	0.951563	0.674739	1.0093e-05
chr2_201218523	6079	1.01563	421.79	295.742	0.00722473	2-202025299-C-T	806776	806776	25	25	0.0306373	0.00220157	0.48866	0.158532	0.953205	0.951592	0.674739	1.59513e-05
chr3_49415495	3253	1.03975	203.4	320.765	0.0151563	3-48906356-G-A	-509139	-509139	14	14	0.0175	0.00787016	0.478478	0.179097	0.949905	0.951675	0.674739	3.75435e-05
chr8_38972446	5513	1.04143	630.735	338.212	0.00491562	8-39345623-G-A	373177	373177	16	17	0.021197	0.00272547	0.606694	0.201111	0.950005	0.951593	0.674739	1.22126e-05
chr1_28335206	5377	1.02973	520.527	332.6	0.00593244	1-28022212-G-A	-312994	-312994	157	181	0.222906	0.00310886	0.2725	0.0915774	0.950005	0.952147	0.674807	1.39286e-05
chr11_760856	7174	1.01243	968.41	340.83	0.00315441	11-1577235-T-A	816379	816379	34	35	0.0429975	0.00172483	-0.563074	0.178405	0.953505	0.951947	0.674807	6.82891e-06
chr11_67297470	5900	0.983721	296.3	273.7	0.0101028	11-67726893-C-T	429423	429423	24	25	0.0308642	0.00230654	0.445581	0.145227	0.954705	0.952184	0.674807	1.90329e-05
chr12_6531698	7395	0.997608	965.906	321.09	0.00313416	12-6096107-A-AGATG	-435591	-435591	89	96	0.121827	0.00123294	0.251908	0.0773821	0.950305	0.952008	0.674807	6.3128e-06
chr14_20367023	8096	1.04903	1950.74	360.042	0.00160643	14-20604545-G-A	237522	237522	186	211	0.259214	0.00112141	-0.281336	0.0856959	0.950905	0.952233	0.674807	4.10463e-06
chr17_31535172	6399	1.05265	693.57	332.215	0.00452025	17-31797294-G-A	262122	262122	14	14	0.0171569	0.00226592	-0.901377	0.293264	0.951605	0.952191	0.674807	1.17567e-05
chr19_57867643	6915	1.02063	969.651	339.725	0.00316918	19-57868524-A-G	881	881	276	356	0.437192	0.00170397	0.233401	0.0738661	0.948105	0.952062	0.674807	7.12663e-06
chr2_43943687	7952	1.02524	699.026	312.639	0.00440453	2-43066221-C-T	-877466	-877466	10	10	0.0122549	0.00159727	0.657109	0.206698	0.952005	0.95201	0.674807	1.01301e-05
chr2_191692577	5959	1.0202	655.321	313.858	0.00468539	2-192071669-A-C	379092	379092	299	390	0.479115	0.00175741	0.174507	0.0553895	0.952105	0.952091	0.674807	1.05209e-05
chr20_3929377	9039	0.991789	1073.93	318.926	0.00281342	20-4204649-CT-C	275272	275272	26	28	0.0344828	0.00104362	0.37422	0.113271	0.950805	0.952246	0.674807	5.49632e-06
chr20_45079200	7263	1.03384	831.042	336.468	0.00372293	20-45422565-G-A	343365	343365	12	12	0.0147783	0.00194084	-0.69451	0.222552	0.950905	0.951887	0.674807	8.91329e-06
chr6_25988712	8289	1.0645	560.685	327.766	0.00563948	6-25954720-G-A	-33992	-33992	23	23	0.0281863	0.00273162	-0.799823	0.265192	0.950605	0.952475	0.674939	1.54258e-05
chr12_32000107	9984	0.996938	852.269	323.111	0.0035655	12-31367240-A-G	-632867	-632867	86	91	0.11152	0.00148612	0.297568	0.0929759	0.951805	0.952649	0.674941	7.12795e-06
chr16_10931203	10373	0.979731	681.184	279.607	0.00441065	16-11133242-G-A	202039	202039	8	9	0.0110294	0.000845522	0.700463	0.208223	0.952805	0.952676	0.674941	8.09194e-06
chr22_31283638	7098	0.988645	388.873	298.41	0.00775222	22-32060014-TACACAC-T	776376	776376	12	12	0.0151133	0.00251899	0.700149	0.23023	0.954305	0.952571	0.674941	1.49126e-05
chr7_99574501	5370	1.07654	470.522	329.017	0.00677479	7-99869572-G-A	295071	295071	21	21	0.0257353	0.00343856	-0.612889	0.208193	0.950405	0.952693	0.674941	1.94911e-05
chr8_30678529	7340	1.01751	817.826	331.838	0.00376384	8-29756046-T-C	-922483	-922483	15	15	0.0183824	0.00182682	0.606922	0.193354	0.950305	0.952638	0.674941	8.30998e-06
chr3_197885354	4648	1.01995	573.204	327.463	0.00538309	3-198056766-G-A	171412	171412	21	23	0.0281863	0.00257654	0.639292	0.210701	0.952205	0.952885	0.675046	1.20122e-05
chr7_73233146	4301	1.00195	432.967	318.713	0.00704235	7-72250697-G-C	-982449	-982449	11	11	0.0134804	0.00309247	-1.05871	0.355595	0.954405	0.952929	0.675047	1.4425e-05
chr14_24201795	8022	1.02429	956.807	327.587	0.00323982	14-23518287-G-A	-683508	-683508	115	130	0.160099	0.00143359	-0.256499	0.0798783	0.951005	0.953004	0.675052	7.36378e-06
chr7_44578840	6875	1.00516	448.053	298.583	0.00682434	7-45269666-ATATCTATC-A	690826	690826	120	134	0.165432	0.00215122	0.216572	0.0701002	0.952505	0.953023	0.675052	1.41876e-05
chr16_88717903	10178	0.987675	955.051	304.969	0.00317778	16-87921748-C-T	-796155	-796155	238	296	0.362745	0.000930316	0.140683	0.0421617	0.954305	0.953294	0.675184	6.03884e-06
chr19_19683051	8197	1.02025	657.65	324.757	0.0047077	19-18886127-C-T	-796924	-796924	50	51	0.0639098	0.00211386	0.428559	0.138478	0.954905	0.953295	0.675184	1.04866e-05
chr15_64142181	6450	1.00099	485.435	315.778	0.00630164	15-63299120-T-C	-843061	-843061	25	27	0.0330882	0.00258898	-0.380458	0.125455	0.951005	0.953429	0.675249	1.27982e-05
chr2_37102176	9012	1.02691	1113.23	338.016	0.00279951	2-36279309-A-G	-822867	-822867	14	14	0.0171569	0.00144233	1.04208	0.324702	0.950505	0.953508	0.675274	6.41733e-06
chr10_73249029	5743	0.923953	122.43	232.818	0.0235711	10-73305926-G-A	56897	56897	74	78	0.0960591	0.00362722	0.247958	0.0847169	0.956404	0.953579	0.67529	3.21029e-05
chr9_129505993	7698	1.03527	1373.69	348.011	0.00228278	9-129647085-C-CGTGTGTGT	141092	141092	12	12	0.014742	0.00135148	1.0451	0.323711	0.951905	0.953617	0.67529	5.43243e-06
chr1_35856684	5001	1.02642	661.092	349.524	0.00473317	1-36125426-G-C	268742	268742	12	12	0.0148515	0.00306766	-1.10894	0.372151	0.954205	0.954269	0.675389	1.07781e-05
chr1_46608829	6325	1.01327	572.12	330.734	0.00543957	1-46854243-A-C	245414	245414	9	9	0.0110294	0.00273916	0.747012	0.247752	0.956204	0.954708	0.675389	1.16112e-05
chr1_183558783	6869	1.00182	533.105	320.135	0.00579114	1-183863104-A-G	304321	304321	33	34	0.0416667	0.00250695	0.531453	0.174672	0.953905	0.954621	0.675389	1.17071e-05
chr11_62739902	6726	1.03655	723.508	331.813	0.00435672	11-63150875-A-ATTT	410973	410973	9	9	0.0115979	0.00215896	-1.03696	0.335762	0.951305	0.954399	0.675389	1.03827e-05
chr12_31997212	9979	1.04405	1025.37	338.809	0.00308845	12-31950910-C-G	-46302	-46302	265	349	0.427696	0.0016315	0.244159	0.0769545	0.952605	0.954315	0.675389	7.6138e-06
chr12_68841007	7859	1.01506	707.874	308.051	0.00438157	12-69353397-C-T	512390	512390	89	95	0.116422	0.00146403	0.244098	0.0761637	0.953605	0.953996	0.675389	9.4757e-06
chr13_19672244	10516	1.02519	1113.4	340.734	0.00281089	13-19809146-TACAC-T	136902	136902	17	18	0.0226131	0.00151405	-0.797501	0.249611	0.954205	0.954265	0.675389	6.35837e-06
chr16_9110847	12200	1.02502	1802.62	349.465	0.00173762	16-9483649-A-G	372802	372802	72	75	0.0921376	0.00102683	-0.412845	0.124786	0.952705	0.954323	0.675389	3.92378e-06
chr16_75443925	8726	1.03453	983.958	343.793	0.00320024	16-74816232-C-T	-627693	-627693	136	154	0.188725	0.0018353	0.293409	0.0935163	0.951705	0.954346	0.675389	7.55504e-06
chr16_90161926	4305	1.04034	384.694	317.663	0.00820407	16-89745747-C-T	-416179	-416179	16	16	0.0204082	0.00365037	-0.815204	0.278714	0.953805	0.954525	0.675389	1.99112e-05
chr16_90168536	4268	1.0479	406.316	322.808	0.00781399	16-89857883-T-TC	-310653	-310653	50	53	0.0665829	0.0037133	-0.455953	0.156178	0.951205	0.954692	0.675389	1.95933e-05
chr17_40280347	6622	1.03475	597.597	332.394	0.00527364	17-40718881-G-GT	438534	438534	35	38	0.0471464	0.0027097	-0.358069	0.118624	0.953305	0.954594	0.675389	1.24539e-05
chr19_14618410	7903	1.04084	1259.34	340.998	0.00251241	19-14925727-C-T	307317	307317	20	20	0.02457	0.00134133	-0.834196	0.258208	0.952805	0.954426	0.675389	6.09823e-06
chr19_17552452	8220	1.00799	1592.78	349.243	0.00195016	19-17415830-G-C	-136622	-136622	10	10	0.0122549	0.00116048	-1.08347	0.331029	0.954505	0.954659	0.675389	4.0532e-06
chr2_174432942	6615	1.02798	744.79	325.095	0.00419411	2-173595496-T-TA	-837446	-837446	17	17	0.021197	0.00185731	0.512071	0.163395	0.954605	0.953848	0.675389	9.64544e-06
chr21_33432978	6462	0.99379	630.65	305.228	0.00486496	21-33006082-G-A	-426896	-426896	21	21	0.0257985	0.0015837	-0.811059	0.25492	0.955304	0.954395	0.675389	9.4652e-06
chr22_19441666	6580	0.982813	574.74	300.023	0.00529317	22-20235392-A-G	793726	793726	41	41	0.0502451	0.00160265	-0.42878	0.134918	0.956104	0.954224	0.675389	9.76135e-06
chr4_152625539	7085	1.01691	1075.31	351.147	0.0029052	4-153093023-C-T	467484	467484	202	246	0.301471	0.00184595	-0.248882	0.0793685	0.955404	0.954746	0.675389	6.3e-06
chr5_91308442	6141	1.0287	651.315	338.84	0.00482683	5-90544365-G-A	-764077	-764077	36	37	0.0453431	0.00269474	0.497441	0.164703	0.953905	0.954742	0.675389	1.10717e-05
chr6_42207397	7324	0.991368	677.999	299.751	0.00452874	6-42164683-G-A	-42714	-42714	9	9	0.0110837	0.0013107	-1.02213	0.315717	0.953405	0.954697	0.675389	8.68549e-06
chr7_66154053	6755	0.972622	149.073	281.748	0.0200994	7-67127417-C-T	973364	973364	35	35	0.0428922	0.00664071	0.345884	0.126734	0.956004	0.954058	0.675389	3.54885e-05
chr7_92200520	4955	0.985361	428.189	309.511	0.00710139	7-92143513-C-T	-57007	-57007	190	221	0.270936	0.00270854	0.183918	0.0609272	0.955804	0.954053	0.675389	1.32938e-05
chr7_102449774	6086	1.03914	535.053	320.198	0.00591044	7-102391266-C-CAAATAAATAAAT	-58508	-58508	16	16	0.0196078	0.00257063	0.609842	0.200948	0.950305	0.954749	0.675389	1.42282e-05
chr2_218236049	6639	1.02042	813.255	337.364	0.00384976	2-218566568-G-A	330519	330519	127	153	0.188424	0.00204376	-0.29428	0.0947753	0.952405	0.954813	0.675399	8.48757e-06
chr7_74231882	3942	1.04342	694.285	350.481	0.00457316	7-74498588-C-A	266706	266706	50	60	0.0735294	0.0029941	0.462042	0.154663	0.953805	0.95485	0.675399	1.12083e-05
chr12_31998560	9981	1.04738	898.406	329.191	0.00355672	12-32659626-ATTAT-A	661066	661066	67	70	0.0872818	0.00164006	0.455406	0.143607	0.953205	0.955339	0.675529	8.83841e-06
chr14_106511263	6401	1.00311	384.393	303.296	0.0080751	14-105706071-G-A	-805192	-805192	28	29	0.0356265	0.00287222	-0.495105	0.165013	0.955404	0.955422	0.675529	1.6352e-05
chr16_27361212	7560	1.03533	1342.37	348.144	0.00236831	16-27052816-C-T	-308396	-308396	268	352	0.432432	0.00141003	0.261155	0.0812047	0.954405	0.955568	0.675529	5.56108e-06
chr19_10553713	7211	0.982289	771.745	321.804	0.00398485	19-11448343-A-G	894630	894630	80	88	0.107843	0.00165677	-0.310159	0.0978979	0.956104	0.955681	0.675529	7.24781e-06
chr19_10808149	7408	1.04584	919.483	322.433	0.00347876	19-11524383-G-A	716234	716234	22	22	0.0269608	0.00142714	0.534276	0.166314	0.956204	0.95561	0.675529	8.56824e-06
chr19_53799651	11165	1.02643	2002.27	331.691	0.00158074	19-54362546-G-A	562895	562895	12	12	0.0147059	0.000674359	-1.11255	0.324566	0.954405	0.955657	0.675529	3.55887e-06
chr2_99196433	5773	0.972464	258.858	285.038	0.0117348	2-99805813-T-TACACACACAC	609380	609380	45	48	0.0594059	0.00343778	-0.484782	0.164672	0.957504	0.955391	0.675529	2.0418e-05
chr20_3873483	9051	1.02983	1314.85	336.958	0.00240455	20-3674346-T-C	-199137	-199137	107	118	0.144608	0.00119389	-0.329849	0.101033	0.954805	0.95527	0.675529	5.51693e-06
chr21_33264935	6328	1.0281	1090.54	351.685	0.00289279	21-33043317-G-A	-221618	-221618	100	117	0.143382	0.00185229	0.345962	0.110364	0.955304	0.955145	0.675529	6.59182e-06
chr22_24173673	8209	1.03147	1028.94	332.077	0.00307443	22-24830056-A-AGTGTGTGG	656383	656383	283	378	0.463235	0.00145485	-0.21983	0.0685519	0.955004	0.955255	0.675529	7.11056e-06
chr6_42942357	6638	1.02288	925.679	333.246	0.00339632	6-43828444-C-T	886087	886087	13	13	0.0160099	0.00166162	0.859562	0.271386	0.953405	0.955153	0.675529	7.55469e-06
chr6_149724752	8608	1.0309	959.106	327.5	0.00329535	6-150651600-C-T	926848	926848	237	289	0.35468	0.00145996	0.182284	0.0568617	0.953205	0.955195	0.675529	7.60564e-06
chr8_9139172	10487	1.01315	861.311	320.63	0.00363912	8-8999928-A-T	-139244	-139244	296	388	0.475515	0.00145919	-0.166007	0.0517817	0.954105	0.955592	0.675529	7.70775e-06
chr8_38970683	5511	0.994734	432.623	306.92	0.00714542	8-39556383-T-G	585700	585700	23	24	0.029484	0.00261795	0.429002	0.141623	0.955104	0.95552	0.675529	1.38707e-05
chr9_129504447	7696	1.00355	1155.46	334.8	0.0026991	9-128785744-CT-C	-718703	-718703	40	40	0.04914	0.00131234	0.496474	0.153369	0.954705	0.955664	0.675529	5.45304e-06
chr1_89183740	6669	1.03095	643.961	333.601	0.00492721	1-88901503-G-A	-282237	-282237	12	14	0.0171569	0.00255308	-0.825003	0.271656	0.955504	0.955851	0.675593	1.1331e-05
chr17_78109054	9369	0.9922	970.336	298.732	0.00319479	17-78968578-G-GT	859524	859524	116	126	0.154412	0.000827686	0.206943	0.0614061	0.958604	0.955858	0.675593	6.09717e-06
chr6_35316142	6335	1.02583	481.973	320.129	0.00655969	6-34592960-G-C	-723182	-723182	13	13	0.0159705	0.00290464	-0.830779	0.277213	0.954905	0.955906	0.675597	1.47374e-05
chr12_53297393	7578	1.04887	845.542	329.907	0.00379982	12-52654875-G-T	-642518	-642518	10	10	0.0122549	0.00179058	1.01131	0.321566	0.951905	0.956	0.675632	9.46194e-06
chr16_9110916	12201	1.01683	1668.36	344.745	0.00189327	16-8198658-A-G	-912258	-912258	71	76	0.0931373	0.00104242	-0.436119	0.131994	0.956004	0.956221	0.675697	4.05873e-06
chr3_121639583	7009	1.03711	496.997	332.27	0.00641681	3-121277628-A-G	-361955	-361955	13	13	0.0159705	0.0033843	0.806038	0.273337	0.952105	0.956142	0.675697	1.51584e-05
chr7_102456500	6079	1.05463	491.271	314.959	0.00656212	7-103346818-A-ATG	890318	890318	45	47	0.0577396	0.00268305	-0.526441	0.174227	0.958604	0.956185	0.675697	1.67639e-05
chr7_102449544	6085	1.02114	579.449	330.178	0.00546117	7-101755399-T-TAC	-694145	-694145	22	22	0.0275	0.00272899	0.644524	0.21368	0.954405	0.956354	0.675761	1.19582e-05
chr3_9818650	7982	0.990738	594.713	281.711	0.0052232	3-10355092-TAAAC-T	536442	536442	27	28	0.0343137	0.00110796	0.511921	0.155767	0.958004	0.956401	0.675763	9.86678e-06
chr1_204552581	7474	1.01256	498.865	275.146	0.00634547	1-204779729-A-C	227148	227148	30	31	0.0379902	0.00125879	0.456595	0.14052	0.956504	0.957185	0.675913	1.32658e-05
chr10_80522345	9320	1.0429	937.23	346.665	0.00343501	10-80811933-A-C	289588	289588	50	51	0.0628079	0.00207274	0.532404	0.171701	0.956404	0.956755	0.675913	8.28099e-06
chr12_31997420	9980	1.03395	969.887	335.191	0.00330905	12-32779717-C-T	782297	782297	90	104	0.127764	0.00166445	-0.405894	0.128171	0.956404	0.957064	0.675913	7.64151e-06
chr12_48923090	6388	1.00055	350.294	289.743	0.00894967	12-48610722-G-C	-312368	-312368	28	29	0.0355392	0.00261334	0.41833	0.138075	0.958804	0.957064	0.675913	1.76929e-05
chr17_74764175	8315	1.0312	1482.99	345.48	0.00216225	17-74322482-G-C	-441693	-441693	219	275	0.337037	0.00122203	-0.144119	0.0442357	0.956404	0.957094	0.675913	4.92663e-06
chr17_82483984	6993	1.02218	737.784	322.881	0.00432155	17-82500785-C-T	16801	16801	21	24	0.0294118	0.00185537	0.502028	0.160175	0.955204	0.957217	0.675913	9.44393e-06
chr19_17826217	8113	1.01699	1669.35	358.328	0.00190011	19-18097581-T-G	271364	271364	122	137	0.167892	0.00130498	0.287027	0.0886222	0.955704	0.956783	0.675913	4.06001e-06
chr2_85323161	7275	0.992799	441.963	295.047	0.00705966	2-85443526-A-G	120365	120365	20	21	0.0257353	0.00211201	0.590498	0.190788	0.955604	0.95695	0.675913	1.34315e-05
chr20_32095530	5702	1.02059	411.078	314.265	0.00772782	20-32089310-TATC-T	-6220	-6220	57	62	0.0759804	0.00323056	-0.386382	0.130378	0.956204	0.957088	0.675913	1.68062e-05
chr20_35627043	4868	1.01089	272.531	304.344	0.0115529	20-34686757-C-CA	-940286	-940286	130	143	0.182398	0.00454952	0.195864	0.068625	0.954205	0.956951	0.675913	2.40639e-05
chr20_41175555	6826	1.01722	782.928	331.3	0.0040581	20-41407882-T-C	232327	232327	20	20	0.0245098	0.00197444	0.430929	0.138319	0.956204	0.957138	0.675913	8.66686e-06
chr5_131159880	4937	1.02726	217.987	303.836	0.0145809	5-130332988-G-A	-826892	-826892	15	15	0.0183824	0.00602378	0.676538	0.244959	0.956904	0.957079	0.675913	3.28305e-05
chr7_102449381	6084	1.05018	676.526	342.493	0.00477688	7-102362326-T-TTC	-87055	-87055	19	19	0.0238095	0.00280778	0.819728	0.272565	0.952005	0.95677	0.675913	1.19044e-05
chr9_134904765	9998	1.03761	1734.98	330.589	0.0018563	9-135623802-T-C	719037	719037	108	118	0.144608	0.000794601	0.325283	0.0961913	0.957004	0.957138	0.675913	4.35354e-06
chr1_179862883	8241	0.993734	411.699	296.514	0.00760404	1-179280403-G-C	-582480	-582480	235	284	0.348522	0.00238078	0.180675	0.059074	0.957204	0.957358	0.675978	1.44945e-05
chr6_33005250	22863	1.05967	846.397	322.853	0.00385912	6-32472757-A-G	-532493	-532493	403	402	0.49375	0.00162374	-1.56064	0.491666	0.955504	0.957396	0.675978	9.97771e-06
chr8_132757749	8180	0.992485	992.809	326.796	0.00316027	8-133182457-A-G	424708	424708	213	260	0.318627	0.00137431	-0.214162	0.0664364	0.957704	0.957463	0.675995	5.9687e-06
chr6_149724597	8608	1.00762	721.656	305.904	0.00438956	6-148879960-T-C	-844637	-844637	43	46	0.057072	0.00141177	0.292648	0.0910075	0.959004	0.957561	0.676033	8.92788e-06
chr14_105049696	8325	1.03815	1377.27	353.195	0.00234958	14-105002996-A-T	-46700	-46700	43	49	0.0614035	0.00151321	-0.552492	0.172916	0.956804	0.957775	0.676141	5.49957e-06
chr22_39033119	6378	1.04968	961.697	344.956	0.00338709	22-38962032-A-C	-71087	-71087	79	88	0.108374	0.00198916	0.379217	0.121808	0.956304	0.957799	0.676141	8.35341e-06
chr7_5622560	9905	1.05964	1199.13	327.691	0.00273527	7-5394295-C-T	-228265	-228265	21	21	0.0257353	0.00118032	0.71546	0.218923	0.955704	0.957887	0.676173	7.04195e-06
chr1_183559675	6867	1.04607	597.144	329.227	0.00544473	1-183873970-T-C	314295	314295	280	367	0.449755	0.00268111	0.211813	0.0700948	0.956904	0.957982	0.676205	1.32085e-05
chr16_12660868	10850	1.04225	1420.51	344.076	0.00228789	16-12058223-CAT-C	-602645	-602645	30	31	0.0379902	0.00127116	0.663257	0.204302	0.956704	0.95802	0.676205	5.44567e-06
chr16_3052025	6898	1.02311	849.526	322.703	0.00378733	16-3011867-G-C	-40158	-40158	297	406	0.498772	0.00158432	-0.150799	0.0473986	0.956704	0.958327	0.676392	8.24206e-06
chr20_3869839	9043	1.03758	1474.39	342.535	0.00220852	20-4568895-C-T	699056	699056	36	37	0.0453431	0.00119164	-0.587014	0.179773	0.957404	0.958649	0.676588	5.12225e-06
chr14_20366935	8095	1.02666	1886.73	358.967	0.00171709	14-20041156-A-G	-325779	-325779	184	213	0.261845	0.00118331	-0.27626	0.0845517	0.958604	0.958818	0.676677	3.78141e-06
chr19_16150453	8546	1.01196	847.051	321.479	0.0037889	19-15225177-C-T	-925276	-925276	286	390	0.477941	0.00155267	-0.194687	0.0610784	0.956704	0.958901	0.676705	7.78762e-06
chr3_10152592	7652	1.02635	995.225	322.166	0.00325542	3-10295077-C-T	142485	142485	20	21	0.0257353	0.00131389	-0.829955	0.256414	0.955704	0.958953	0.676711	7.15707e-06
chr1_6463642	7762	1.0421	1058.56	334.312	0.00309318	1-6283299-T-C	-180343	-180343	71	74	0.0906863	0.00151989	-0.241591	0.0756429	0.954705	0.959086	0.676723	7.30211e-06
chr14_91216431	7840	1.05857	1070.92	347.911	0.00308783	14-90366629-CTTT-C	-849802	-849802	32	34	0.043257	0.00187887	-0.588598	0.188023	0.957004	0.959099	0.676723	7.84291e-06
chr16_1936381	8115	1.02724	1191.75	339.861	0.00272342	16-1010686-T-C	-925695	-925695	46	49	0.0601966	0.00144098	0.516014	0.160772	0.957004	0.959082	0.676723	6.00491e-06
chr11_761757	7177	1.03864	754.204	322.506	0.00433266	11-1387850-C-T	626093	626093	25	25	0.0306373	0.00184956	0.517111	0.164937	0.957904	0.959177	0.67674	1.00681e-05
chr11_61957443	6100	1.01851	915.388	348.364	0.00352884	11-61515508-A-AT	-441935	-441935	129	142	0.177057	0.00218938	0.343228	0.11129	0.956904	0.959209	0.67674	7.46415e-06
chr16_75444205	8727	0.978033	327.058	248.282	0.00961365	16-75680975-C-T	236770	236770	9	10	0.0122549	0.00127546	0.693814	0.213779	0.960004	0.959367	0.676815	1.669e-05
chr6_42943102	6642	0.996472	574.454	294.839	0.00554988	6-42098293-C-T	-844809	-844809	15	16	0.0196078	0.00154793	-0.825797	0.259	0.959704	0.959402	0.676815	1.05477e-05
chr7_56080405	7685	1.05945	595.855	332.408	0.0055614	7-55438138-G-A	-642267	-642267	22	22	0.0269608	0.00287981	-0.722094	0.240732	0.954805	0.959479	0.676838	1.41572e-05
chr17_9914370	9039	1.0122	1379.12	331.798	0.00234313	17-9135938-G-A	-778432	-778432	205	237	0.290441	0.00106088	-0.208627	0.0632392	0.960904	0.959684	0.676892	4.78936e-06
chr22_24173793	8208	1.03407	993.443	329.361	0.00329298	22-23693492-T-C	-480301	-480301	33	35	0.0428922	0.00150484	0.494329	0.154634	0.957004	0.959617	0.676892	7.46506e-06
chr7_44801908	6816	0.96327	421.39	285.29	0.00741634	7-44708994-TA-T	-92914	-92914	81	87	0.10875	0.00188923	-0.226337	0.0723399	0.960104	0.959653	0.676892	1.1883e-05
chr20_3871101	9041	1.03081	1369.14	337.877	0.00239005	20-3376661-G-C	-494440	-494440	307	403	0.495086	0.00120428	0.227276	0.0696689	0.955804	0.959851	0.676979	5.3255e-06
chr16_31122011	3873	1.04592	458.587	337.699	0.00719112	16-30596061-G-T	-525950	-525950	31	35	0.0428922	0.00415084	0.555738	0.192713	0.958804	0.960002	0.677051	1.71861e-05
chr2_201154270	6066	1.04826	649.797	331.482	0.00508903	2-200676052-AT-A	-478218	-478218	84	92	0.113022	0.0025663	-0.349641	0.11519	0.958604	0.96004	0.677051	1.22741e-05
chr17_75890119	7896	0.947361	592.173	295.988	0.00525498	17-75606405-C-G	-283714	-283714	12	12	0.0148515	0.00147494	0.794134	0.247956	0.962004	0.960278	0.677188	7.6833e-06
chr8_43029296	5395	1.03554	270.964	298.805	0.0120951	8-43568177-T-A	538881	538881	70	73	0.0894608	0.00443815	-0.297023	0.103776	0.961804	0.960323	0.67719	2.75773e-05
chr12_53297307	7579	1.02354	837.526	328.821	0.00390695	12-53256010-C-G	-41297	-41297	32	33	0.0405405	0.00181684	0.461843	0.147057	0.960404	0.960513	0.677273	8.37939e-06
chr7_99391928	5613	0.970556	287.902	275.757	0.0109614	7-99851162-TA-T	459234	459234	80	93	0.117424	0.00267561	0.253638	0.0839184	0.963104	0.960527	0.677273	1.8155e-05
chr22_42377577	7746	1.00788	666.769	316.734	0.00486635	22-43097682-G-C	720105	720105	24	24	0.029484	0.00193005	-0.751176	0.24058	0.962204	0.960716	0.677375	9.67644e-06
chr20_3869552	9043	1.00464	1463.48	343.624	0.00221917	20-4126720-T-C	257168	257168	35	36	0.0441177	0.00121983	0.613854	0.188385	0.960404	0.960917	0.677486	4.33125e-06
chr12_54289843	6974	0.997908	576.264	306.024	0.00560822	12-53803075-C-A	-486768	-486768	8	9	0.0110294	0.00191411	-1.11377	0.356423	0.960104	0.961035	0.677539	1.05989e-05
chr1_28335690	5375	1.03342	563.222	335.614	0.00586735	1-28788364-T-C	452674	452674	199	239	0.293612	0.00320563	-0.247654	0.0834977	0.960604	0.961145	0.677556	1.31227e-05
chr2_201218042	6080	1.04979	638.583	331.953	0.00522664	2-200733798-G-T	-484244	-484244	145	171	0.209559	0.00266459	-0.273086	0.0903145	0.957804	0.961135	0.677556	1.25868e-05
chr14_106153655	7466	1.00468	562.6	313.315	0.00577563	14-106579222-A-G	425567	425567	34	35	0.0431034	0.00224128	0.460752	0.149743	0.961604	0.961205	0.677567	1.1269e-05
chr13_32524814	7035	1.03164	810.609	332.547	0.0040798	13-32141261-T-C	-383553	-383553	57	64	0.0786241	0.00202579	-0.28806	0.092692	0.958604	0.961262	0.677569	9.03371e-06
chr3_49415467	3253	1.00061	165.761	304.607	0.0194331	3-48751877-C-T	-663590	-663590	28	28	0.0343137	0.00867714	-0.446448	0.169233	0.963304	0.961294	0.677569	3.7401e-05
chr2_218236605	6639	1.03298	848.952	341.826	0.00390181	2-218074907-C-T	-161698	-161698	241	303	0.372236	0.00222007	0.241749	0.0784938	0.960804	0.961354	0.677581	8.68613e-06
chr10_87246131	6291	0.989857	424.652	292.051	0.00759346	10-87005078-C-T	-241053	-241053	25	26	0.031941	0.00220015	0.477149	0.154788	0.961804	0.961504	0.677625	1.37498e-05
chr6_35316090	6335	1.04821	439.544	313.455	0.00759766	6-36268927-C-T	952837	952837	70	73	0.0894608	0.00312632	-0.409505	0.137701	0.958704	0.96148	0.677625	1.81404e-05
chr1_244844709	8931	1.02936	1870.04	351.13	0.00177322	1-244400397-G-C	-444312	-444312	13	13	0.0159705	0.00107916	0.555571	0.168658	0.961804	0.961626	0.677651	3.8697e-06
chr7_101091565	6984	1.00361	547.347	306.289	0.00595061	7-102060553-G-GTATATATATACACACACACATATATACATA	968988	968988	33	33	0.0409429	0.0020685	0.489864	0.15795	0.961204	0.961595	0.677651	1.15157e-05
chr6_42887461	6580	0.987106	705.058	316.325	0.00458079	6-43866478-C-T	979017	979017	162	182	0.223039	0.00178322	-0.236444	0.0751529	0.962604	0.961727	0.677691	8.15376e-06
chr10_133264153	6068	1.0498	739.087	328.764	0.00454384	10-132837466-CACAG-C	-426687	-426687	57	61	0.0751231	0.00216091	-0.51479	0.166702	0.960204	0.961877	0.677766	1.08756e-05
chr12_120461194	7348	1.05048	607.554	312.892	0.00553101	12-119622252-A-G	-838942	-838942	22	27	0.0330882	0.0021125	-0.648363	0.209488	0.962004	0.961969	0.677801	1.32753e-05
chr22_41598855	6250	1.03596	369.606	305.81	0.00900263	22-42149902-C-T	551047	551047	11	11	0.0134804	0.00341845	0.667275	0.226524	0.960804	0.962028	0.677812	2.02616e-05
chr16_29668951	3792	1.04527	525.846	338.731	0.00637492	16-30452458-C-T	783507	783507	16	16	0.019656	0.0036765	-0.861053	0.294618	0.959404	0.962103	0.677834	1.49386e-05
chr16_9106188	12240	1.01542	915.18	297.278	0.0036102	16-9474763-G-A	368575	368575	15	15	0.0183824	0.000938455	0.774634	0.232325	0.963604	0.962338	0.677847	7.3434e-06
chr16_31122843	3874	1.03856	493.411	345.295	0.00677712	16-30819882-G-A	-302961	-302961	9	9	0.0110565	0.00429646	0.989548	0.344473	0.959104	0.962313	0.677847	1.53832e-05
chr19_11450388	7288	1.02248	740.816	332.171	0.00447365	19-11526051-G-A	75663	75663	21	22	0.027027	0.00223771	-0.725401	0.235716	0.960204	0.962246	0.677847	9.42004e-06
chr20_32096600	5705	0.989455	382.524	306.846	0.00847488	20-31981647-G-A	-114953	-114953	16	16	0.019656	0.00322487	0.688078	0.232136	0.960404	0.962252	0.677847	1.52296e-05
chr22_39018919	6357	1.02404	787.288	330.205	0.00421405	22-38141148-C-T	-877771	-877771	10	10	0.0123153	0.00202654	-0.798308	0.256889	0.961804	0.962246	0.677847	8.93734e-06
chr19_19786294	8512	1.02643	827.751	341.595	0.00402256	19-19984714-A-T	198420	198420	208	238	0.292383	0.00228881	-0.270488	0.0880916	0.960004	0.962505	0.677935	8.60841e-06
chr1_150732091	4921	1.03385	466.078	331.929	0.00717348	1-150486357-A-T	-245734	-245734	61	64	0.0788177	0.00382566	0.310795	0.106805	0.959204	0.962667	0.677962	1.58933e-05
chr19_54176105	11074	0.983697	1958.78	333.855	0.00166047	19-53725877-A-G	-450228	-450228	96	106	0.129902	0.000742639	-0.309965	0.0911467	0.962504	0.962674	0.677962	2.8786e-06
chr7_66153898	6752	1.04294	245.59	327.524	0.0136412	7-67045211-A-T	891313	891313	12	12	0.0149626	0.00756073	-0.838589	0.312289	0.958504	0.962661	0.677962	3.16068e-05
chr1_226070609	7070	1.01074	430.934	289.603	0.00765782	1-226214228-A-T	143619	143619	22	22	0.027027	0.00213009	0.594508	0.192244	0.961004	0.96279	0.678013	1.52065e-05
chr12_132721830	5647	1.03292	569.962	314.009	0.00587823	12-132599628-A-G	-122202	-122202	16	17	0.0208845	0.00231528	-0.746721	0.243469	0.962604	0.962912	0.678013	1.29338e-05
chr19_11450421	7288	1.03712	797.443	338.069	0.00421818	19-11369962-C-T	-80459	-80459	103	108	0.132353	0.00228973	0.335542	0.109283	0.959904	0.962994	0.678013	9.44783e-06
chr19_35906831	7150	1.02562	1104.67	350.281	0.00302435	19-36606311-AT-A	699480	699480	8	8	0.0100251	0.0019035	1.26557	0.404785	0.961904	0.96292	0.678013	6.42303e-06
chr3_10152048	7651	1.02838	1505.99	354.36	0.0022232	3-9953604-A-T	-198444	-198444	209	269	0.330049	0.00145158	-0.286266	0.0892505	0.959004	0.962933	0.678013	4.78032e-06
chr4_2938419	8671	1.01693	928.449	320.992	0.00358126	4-3688158-C-T	749739	749739	23	24	0.0294118	0.00144075	0.718212	0.223767	0.960104	0.963007	0.678013	7.29736e-06
chr13_95793668	7377	1.00886	606.841	307.767	0.00545041	13-96779769-T-TAA	986101	986101	23	24	0.0301508	0.00190408	0.5474	0.175087	0.960804	0.963072	0.678029	1.0689e-05
chr5_96774785	7730	1.01787	654.905	333.405	0.0050806	5-97577588-A-G	802803	802803	96	106	0.130221	0.0026361	-0.310123	0.102451	0.963004	0.963115	0.678029	1.03972e-05
chr1_145935000	906	0.976174	127.18	320.288	0.0252643	1-145628956-C-G	-306044	-306044	19	19	0.0232843	0.0142819	0.41724	0.169519	0.965003	0.963201	0.678058	4.24637e-05
chr2_37204549	9155	1.02776	947.609	324.038	0.00354545	2-36742579-T-C	-461970	-461970	120	143	0.175676	0.00149972	-0.291052	0.0910168	0.961204	0.963484	0.678166	7.57239e-06
chr4_10069065	9910	1.05628	543.526	312.695	0.00627479	4-10123214-G-C	54149	54149	118	130	0.159314	0.00245251	-0.200768	0.06584	0.962904	0.963446	0.678166	1.52774e-05
chr6_42941915	6639	0.994542	702.408	311.543	0.00468349	6-43812514-CTATTT-C	870599	870599	90	98	0.120098	0.00168836	0.358641	0.113403	0.964604	0.963427	0.678166	8.534e-06
chr1_160998145	7250	1.04512	1018.88	350.366	0.00334143	1-160538371-C-CTTT	-459774	-459774	52	56	0.0689655	0.00212445	0.447081	0.144534	0.963904	0.963842	0.678235	7.70426e-06
chr12_31997415	9980	1.01413	973.574	335.461	0.00343008	12-31619192-CTTT-C	-378223	-378223	38	39	0.048995	0.00174115	-0.592469	0.187887	0.962704	0.96373	0.678235	6.85505e-06
chr16_29665331	3795	1.02071	432.22	320.641	0.0077436	16-29672338-G-A	7007	7007	16	16	0.0196078	0.00356053	0.695683	0.237208	0.962104	0.963789	0.678235	1.59948e-05
chr19_19786311	8512	1.05976	769.259	333.844	0.00446056	19-18923262-C-T	-863049	-863049	25	25	0.0306373	0.00228807	-0.679307	0.221227	0.961304	0.963833	0.678235	1.0983e-05
chr19_57790354	7061	1.00521	684.317	314.65	0.00485277	19-56943217-C-T	-847137	-847137	50	53	0.064951	0.00185794	0.420135	0.134064	0.962904	0.96379	0.678235	9.29169e-06
chr7_101091661	6984	1.01708	578.269	309.396	0.00578203	7-101781186-C-T	689525	689525	21	23	0.0281863	0.00210385	0.568066	0.18347	0.962804	0.963809	0.678235	1.17255e-05
chr14_74735774	6783	1.02358	768.156	331.311	0.00437876	14-73764680-T-A	-971094	-971094	147	172	0.211302	0.00215464	-0.25955	0.0840247	0.962604	0.963976	0.678299	9.13777e-06
chr19_54175839	11073	1.02405	2524.32	353.832	0.00133554	19-53615860-T-A	-559979	-559979	29	30	0.0367647	0.000830609	0.704383	0.209074	0.962404	0.964035	0.67831	2.78764e-06
chr11_821211	7420	0.971594	592.493	299.038	0.00550711	11-1501141-CTCTTGTGTCCACTATATTCCCGGCACCCGGAACAGGAGGGCAGGGG-C	679930	679930	11	11	0.0134804	0.00165489	0.592556	0.187014	0.967103	0.96419	0.678338	8.87522e-06
chr7_88277821	6484	1.07913	537.245	324.974	0.00646731	7-88344361-A-C	66540	66540	126	147	0.181034	0.00307203	0.258975	0.0869227	0.960704	0.964139	0.678338	1.72843e-05
chr7_101090414	6983	0.974804	563.121	308.244	0.00580582	7-100760636-C-T	-329778	-329778	17	18	0.0220588	0.00207405	0.591806	0.19087	0.964204	0.964205	0.678338	9.51409e-06
chr1_145923108	906	1.00723	163.052	343.807	0.0204878	1-145966658-G-A	43550	43550	9	9	0.0110294	0.0143178	-0.847562	0.344481	0.964304	0.965289	0.678401	3.94286e-05
chr1_150996738	5437	1.02056	450.121	319.669	0.00753936	1-151937336-A-C	940598	940598	9	9	0.0110294	0.00340096	0.733628	0.248913	0.964104	0.965437	0.678401	1.53461e-05
chr1_168251271	8086	0.939622	453.695	268.441	0.00710109	1-169016724-G-A	765453	765453	52	55	0.067402	0.00127884	0.315228	0.0971519	0.966303	0.965147	0.678401	9.56138e-06
chr1_204555749	7473	1.06562	1168.17	340.263	0.00296468	1-204949942-T-C	394193	394193	115	131	0.160539	0.00159491	0.310951	0.097798	0.962404	0.96446	0.678401	7.44507e-06
chr11_769495	7198	0.959184	425.784	273.481	0.00764878	11-198986-T-C	-570509	-570509	287	373	0.457108	0.00157048	-0.151479	0.0475735	0.967103	0.964997	0.678401	1.14778e-05
chr11_62738951	6728	0.972387	348.357	271.173	0.00941661	11-63396479-C-T	657528	657528	92	103	0.126225	0.0019969	0.26018	0.0836037	0.967903	0.964984	0.678401	1.51653e-05
chr11_65413088	5113	0.986582	395.193	302.241	0.00838265	11-65673309-TTTTA-T	260221	260221	157	180	0.228426	0.00295842	0.195633	0.0654035	0.965903	0.965053	0.678401	1.45039e-05
chr12_31998418	9981	1.008	872.755	324.475	0.00386771	12-31286471-G-A	-711947	-711947	15	15	0.0184729	0.00167254	-0.957571	0.302516	0.965603	0.96547	0.678401	7.39729e-06
chr12_31998935	9981	1.05108	998.632	336.728	0.00344572	12-32004212-C-T	5277	5277	189	217	0.265931	0.00178563	-0.287497	0.0913917	0.962504	0.964721	0.678401	8.10111e-06
chr12_53297348	7578	1.0509	830.009	329.802	0.00414353	12-53130902-G-GT	-166446	-166446	47	51	0.0642317	0.00197495	-0.430967	0.138334	0.961604	0.964711	0.678401	9.73819e-06
chr12_121430008	7679	1.03359	736.207	334.647	0.00461887	12-122201559-T-C	771551	771551	20	21	0.0257353	0.00240972	0.384351	0.125821	0.963004	0.964591	0.678401	1.00482e-05
chr12_122144801	6655	0.964857	441.468	299.425	0.00741938	12-123007565-C-T	862764	862764	249	310	0.379902	0.00242449	0.168624	0.0552347	0.965903	0.965236	0.678401	1.14495e-05
chr14_93182923	8336	0.955171	542.099	273.711	0.00601549	14-93727685-A-G	544762	544762	104	117	0.143735	0.001136	0.22918	0.0698889	0.965703	0.965345	0.678401	8.8005e-06
chr16_3241690	7419	1.04219	1111.9	341.216	0.00309786	16-2958630-A-G	-283060	-283060	21	21	0.0257353	0.0017006	0.676026	0.213907	0.963904	0.965434	0.678401	6.95485e-06
chr16_23465816	7028	1.0224	964.576	327.876	0.00350784	16-23139109-A-G	-326707	-326707	25	25	0.0307125	0.00157946	-0.49679	0.156105	0.965503	0.964718	0.678401	7.23177e-06
chr19_2293856	9477	1.0359	2097.29	348.712	0.00163389	19-1442991-G-A	-850865	-850865	9	9	0.0110294	0.000947944	1.11785	0.335552	0.963804	0.965167	0.678401	3.56987e-06
chr19_16155683	8552	1.03129	1204.07	347.653	0.00282781	19-15478777-C-A	-676906	-676906	33	33	0.0404412	0.00169943	0.651678	0.206189	0.964404	0.9648	0.678401	6.07077e-06
chr19_53799685	11165	1.00516	1346.77	303.068	0.0025047	19-53177536-CAAACA-C	-622149	-622149	16	18	0.0222772	0.000666227	-0.850898	0.247989	0.966203	0.965508	0.678401	4.72e-06
chr2_201168078	6075	1.02227	543.807	318.494	0.0062513	2-201139953-C-T	-28125	-28125	134	148	0.181818	0.00267553	0.227299	0.0752035	0.965303	0.965445	0.678401	1.28183e-05
chr2_218237707	6638	1.05344	678.056	321.233	0.00508636	2-219145213-C-T	907506	907506	28	29	0.0364322	0.00218838	-0.646816	0.209717	0.962704	0.96493	0.678401	1.20739e-05
chr20_35713782	4870	0.981257	265.128	296.586	0.0123946	20-35281709-G-C	-432073	-432073	42	44	0.0539216	0.0044271	-0.273245	0.0954413	0.966503	0.964727	0.678401	2.09733e-05
chr3_45680905	8094	1.05803	667.112	329.506	0.00517984	3-45205514-C-CAT	-475391	-475391	19	19	0.0239295	0.00254208	-0.827145	0.272242	0.962504	0.964851	0.678401	1.25566e-05
chr4_153701159	7829	0.997814	916.007	326.52	0.00366133	4-153722351-G-A	21192	21192	111	120	0.147059	0.00162303	0.29419	0.0926784	0.964904	0.965417	0.678401	6.6643e-06
chr6_110231425	7472	0.974312	450.276	303.046	0.0072986	6-109981061-CT-C	-250364	-250364	11	11	0.0134804	0.00252283	0.811915	0.267023	0.965803	0.964936	0.678401	1.18646e-05
chr7_128661274	6605	1.02389	672.676	331.457	0.0050468	7-128351079-G-A	-310195	-310195	256	332	0.406863	0.00254097	-0.228087	0.075068	0.963504	0.965101	0.678401	1.04518e-05
chr7_141653177	5144	1.03927	705.603	347	0.00482697	7-141369353-G-A	-283824	-283824	44	45	0.0566751	0.00302664	0.312301	0.104657	0.964004	0.964397	0.678401	1.07969e-05
chr8_11843126	8201	1.04475	986.415	335.084	0.00348406	8-11048084-G-C	-795042	-795042	151	170	0.208333	0.00176165	-0.286649	0.0910049	0.964704	0.965012	0.678401	7.94275e-06
chr8_30678598	7340	0.945939	402.229	273.936	0.00804174	8-30661164-T-TCACA	-17434	-17434	13	13	0.0162907	0.00169691	0.473378	0.149754	0.967603	0.965197	0.678401	1.12137e-05
chr11_117210848	8824	1.02784	1146.84	331.776	0.00298227	11-116231843-A-G	-979005	-979005	30	36	0.0441177	0.00139799	0.569943	0.177081	0.963904	0.965578	0.67842	6.25952e-06
chr1_36478496	5774	1.02182	738.202	340.954	0.00461967	1-36465518-T-G	-12978	-12978	80	84	0.102941	0.00264575	-0.358885	0.118604	0.962904	0.965749	0.678465	9.42047e-06
chr11_761448	7176	1.00779	711.47	314.025	0.00477085	11-1453141-C-T	691693	691693	18	19	0.0232843	0.00180121	0.629575	0.2003	0.967003	0.966177	0.678465	9.06414e-06
chr13_32523258	7044	1.00577	731.713	325.988	0.00463905	13-33012153-T-C	488895	488895	25	25	0.0306373	0.00211892	0.505253	0.163298	0.965003	0.966313	0.678465	8.71661e-06
chr14_91217747	7851	1.02732	758.238	316.569	0.004513	14-92178767-G-A	961020	961020	77	80	0.0987654	0.0017589	-0.342514	0.108724	0.965803	0.965764	0.678465	9.44195e-06
chr14_105049717	8325	1.05973	1320.84	349.879	0.002646	14-104156806-A-C	-892911	-892911	21	22	0.0269608	0.00163551	-0.856404	0.269986	0.962704	0.965931	0.678465	6.39566e-06
chr19_13773077	7257	0.994799	833.848	305.13	0.00403376	19-13602557-A-T	-170520	-170520	104	123	0.151106	0.00125382	-0.409135	0.125869	0.964404	0.965984	0.678465	7.19909e-06
chr19_16156238	8548	1.03251	1307.64	356.722	0.00264031	19-16887573-T-C	731335	731335	65	69	0.0849754	0.00180986	0.430395	0.136993	0.966403	0.966337	0.678465	5.62555e-06
chr20_32096721	5705	0.986755	345.549	296.743	0.00966704	20-31846954-G-A	-249767	-249767	38	40	0.0490196	0.00323975	-0.534278	0.180337	0.966903	0.966075	0.678465	1.66039e-05
chr3_10151826	7651	1.03541	1315.48	345.286	0.00262852	3-9405403-G-A	-746423	-746423	26	27	0.0332512	0.00151117	-0.675655	0.211437	0.966003	0.966315	0.678465	5.67687e-06
chr3_170089144	6859	0.99317	666.282	322.901	0.00505433	3-170663363-T-G	574219	574219	34	38	0.0484694	0.00223054	0.29899	0.0971247	0.968803	0.966293	0.678465	8.92796e-06
chr6_35316104	6335	0.973695	269.336	274.247	0.0122881	6-35082640-A-G	-233464	-233464	12	12	0.0147059	0.00304189	0.697643	0.233915	0.967703	0.966078	0.678465	1.97646e-05
chr7_66153782	6752	0.974721	156.916	289.778	0.0210243	7-65815335-A-G	-338447	-338447	215	209	0.256927	0.00788625	0.250189	0.0936719	0.967503	0.966142	0.678465	3.41282e-05
chr7_101096029	6989	1.01057	631.594	321.065	0.00538875	7-102063133-TA-T	967104	967104	28	29	0.0356265	0.0023364	-0.504082	0.164505	0.963904	0.966334	0.678465	1.03656e-05
chr7_102449545	6085	1.02224	566.707	329.986	0.0060262	7-101694394-C-T	-755151	-755151	145	161	0.205882	0.00304734	0.235939	0.0791239	0.963504	0.965967	0.678465	1.22986e-05
chr8_143590734	7532	1.01792	490.881	285.21	0.00694043	8-143266556-T-C	-324178	-324178	14	14	0.0171569	0.00172883	0.700376	0.221957	0.964704	0.966039	0.678465	1.38752e-05
chr9_128111535	5481	1.05243	720.129	337.918	0.00484289	9-128173803-A-G	62268	62268	239	305	0.374384	0.00266866	-0.251402	0.0831562	0.965203	0.9663	0.678465	1.13109e-05
chr13_32524941	7035	1.02616	753.092	325.754	0.00456922	13-32977937-T-C	452996	452996	229	284	0.348039	0.00207414	0.18091	0.0583477	0.964804	0.966491	0.678543	9.44865e-06
chr16_29670176	3792	1.008	469.009	328.765	0.00725623	16-29649433-G-T	-20743	-20743	12	13	0.0159705	0.00370844	-0.873003	0.298988	0.965703	0.966607	0.678594	1.37652e-05
chr11_6714129	9435	1.04381	1313.19	344.527	0.00265664	11-7429522-A-G	715393	715393	69	74	0.0906863	0.00151074	-0.412769	0.129167	0.963804	0.966782	0.67864	5.93772e-06
chr18_35248576	6150	1.03041	668.125	336.286	0.00517556	18-35124381-A-G	-124195	-124195	9	9	0.0110565	0.0028086	1.04687	0.3481	0.966103	0.966803	0.67864	1.08901e-05
chr2_230165923	8166	1.05448	1122.98	341.717	0.00312333	2-230298955-G-A	133032	133032	18	18	0.0221675	0.00172974	0.799593	0.253413	0.965503	0.966724	0.67864	7.3284e-06
chr17_39759366	5816	1.00158	583.061	323.913	0.00583118	17-40753173-T-C	993807	993807	10	10	0.0122549	0.00267909	0.766784	0.253731	0.967003	0.966848	0.678642	1.06903e-05
chr12_57254425	5040	0.969055	322.651	287.905	0.0103139	12-58061523-C-T	807098	807098	13	13	0.0159314	0.00304578	0.385402	0.129241	0.970303	0.966904	0.678651	1.60579e-05
chr17_45218399	7460	1.02761	618	338.52	0.00559461	17-45908813-G-A	690414	690414	219	267	0.327206	0.00316592	0.23348	0.0786151	0.965303	0.966997	0.678663	1.16021e-05
chr22_31283619	7098	1.00102	544.437	326.275	0.00625274	22-30546714-G-A	-736905	-736905	10	10	0.0122549	0.0030112	0.837907	0.280646	0.967103	0.967052	0.678663	1.14135e-05
chr4_2839353	7998	0.946869	350.675	252.292	0.00937555	4-3613903-A-AACAC	774550	774550	35	37	0.0475578	0.0013444	0.357023	0.110532	0.969603	0.967037	0.678663	1.29359e-05
chr1_28335706	5375	1.01284	336.852	294.158	0.0101724	1-27877387-G-A	-458319	-458319	36	37	0.0454545	0.00331576	-0.427355	0.144604	0.967503	0.967223	0.678693	1.96756e-05
chr16_12661062	10850	1.02634	1461.97	347.132	0.00237282	16-13551558-C-T	890496	890496	63	63	0.0773956	0.00139038	-0.461473	0.143308	0.966103	0.967274	0.678693	4.8717e-06
chr16_28965612	4524	1.01836	653.012	346.977	0.00528032	16-28058286-G-C	-907326	-907326	32	34	0.041769	0.00333907	0.614741	0.208165	0.966103	0.967285	0.678693	1.04547e-05
chr2_37101910	9014	1.00988	787.536	307.422	0.00435806	2-37674667-C-A	572757	572757	10	11	0.0134804	0.0014381	0.736828	0.229528	0.967503	0.967271	0.678693	8.28215e-06
chr22_42376373	7746	1.06033	802.098	329.473	0.00441037	22-41645306-A-C	-731067	-731067	157	176	0.216749	0.00211116	-0.260366	0.0841199	0.964904	0.967398	0.678693	1.05635e-05
chr4_38792539	8686	1.02441	989.953	332.865	0.00350191	4-38380656-G-A	-411883	-411883	54	54	0.0661765	0.00171013	0.458991	0.14531	0.966303	0.967391	0.678693	7.12166e-06
chr8_140516170	7494	1.07067	997.194	327.46	0.00356758	8-140568866-G-A	52696	52696	24	25	0.0306373	0.00159961	0.439368	0.138225	0.964904	0.967329	0.678693	8.93943e-06
chr19_8492059	9381	1.03613	1452.88	340.035	0.00240983	19-9142544-A-ATTTT	650485	650485	34	42	0.0527638	0.00126008	0.57851	0.178057	0.965303	0.967677	0.678845	5.15925e-06
chr2_174432940	6615	1.03674	782.372	331.824	0.00447295	2-173449594-C-CTATATA	-983346	-983346	12	13	0.0159705	0.00222538	0.6706	0.217789	0.967703	0.967702	0.678845	9.61088e-06
chr1_28335682	5375	0.954223	264.786	272.056	0.0125668	1-28846434-AAG-A	510752	510752	282	373	0.458231	0.00301744	0.166952	0.0559305	0.970903	0.968023	0.678846	1.79154e-05
chr1_145745211	924	0.905736	99.791	296.121	0.0320936	1-144965698-T-C	-779513	-779513	103	116	0.147583	0.0146425	0.185744	0.0757453	0.973103	0.96825	0.678846	3.49716e-05
chr11_118335376	7131	0.982061	625.038	294.217	0.00544413	11-117646259-A-T	-689117	-689117	14	14	0.017199	0.00149301	0.555004	0.173487	0.967903	0.968219	0.678846	8.93732e-06
chr12_32000018	9984	1.02935	784.329	321.447	0.0044623	12-32885265-A-G	885247	885247	19	20	0.0245098	0.00188195	-0.797278	0.254724	0.965303	0.968189	0.678846	9.22553e-06
chr19_2295577	9485	1.03291	2097.52	348.898	0.00167213	19-2267940-A-G	-27637	-27637	185	241	0.295343	0.000975292	-0.281256	0.0846333	0.965903	0.968039	0.678846	3.51448e-06
chr2_174432934	6615	1.00756	922.863	347.3	0.00374004	2-173723026-G-A	-709908	-709908	91	100	0.122549	0.00229724	0.297659	0.0969761	0.967903	0.968018	0.678846	6.97909e-06
chr20_62202655	9734	0.913725	572.361	261.789	0.00569798	20-62881072-C-T	678417	678417	17	17	0.0208333	0.000809904	0.410425	0.121563	0.970003	0.968245	0.678846	6.42511e-06
chr3_45680481	8092	1.05404	688.533	333.95	0.00514727	3-45139724-G-C	-540757	-540757	10	10	0.0122549	0.00269721	-1.03932	0.344153	0.966403	0.968051	0.678846	1.1926e-05
chr5_176347405	6529	1.04018	854.524	326.899	0.00411246	5-175837209-C-T	-510196	-510196	118	129	0.158088	0.0018691	0.220135	0.0702852	0.966503	0.967929	0.678846	8.95704e-06
chr6_28905014	11779	1.0369	241.215	289.345	0.0144673	6-29903942-G-C	998928	998928	219	281	0.344872	0.00483559	-0.228469	0.0806093	0.965603	0.967948	0.678846	3.11973e-05
chr6_42941601	6640	1.01449	1150.42	349.679	0.00301528	6-43581550-C-T	639949	639949	20	21	0.0260546	0.00188018	0.773122	0.246984	0.966503	0.968079	0.678846	5.81272e-06
chr7_66956777	8776	0.880268	86.25	173.984	0.0363946	7-67673333-TA-T	716556	716556	173	196	0.242574	0.00186386	-0.0898422	0.0286772	0.974803	0.968115	0.678846	3.4001e-05
chr8_141143677	8014	1.01496	1254.43	338.846	0.00277109	8-142128126-G-C	984449	984449	17	18	0.0220588	0.00144528	0.625829	0.19504	0.965603	0.968266	0.678846	5.34429e-06
chr11_820710	7419	1.02009	732.161	317.691	0.00475963	11-1223877-G-A	403167	403167	75	83	0.101966	0.00190966	-0.217968	0.0697371	0.965903	0.968322	0.678855	9.41094e-06
chr17_50964812	7112	1.03267	780.856	311.19	0.00450232	17-50549718-G-T	-415094	-415094	18	19	0.0232843	0.00159957	0.594619	0.187066	0.967103	0.968477	0.678925	9.42848e-06
chr22_50221334	7795	1.04067	1165.76	335.711	0.00303545	22-49556099-G-A	-665235	-665235	16	17	0.0208333	0.00152207	0.468811	0.146806	0.966703	0.968605	0.678925	6.58201e-06
chr5_132469125	5535	0.974498	359.353	291.374	0.00943264	5-131968481-G-A	-500644	-500644	10	10	0.0122549	0.00287526	0.784921	0.261635	0.969803	0.968512	0.678925	1.48827e-05
chr7_44832704	6851	1.04668	836.71	341.936	0.00424239	7-44185031-C-CACAG	-647673	-647673	30	30	0.0367647	0.00244084	0.612923	0.200906	0.966103	0.968639	0.678925	9.45632e-06
chr9_63816778	998	1.03097	221.214	368.628	0.0158091	9-64338268-A-G	521490	521490	42	42	0.0527638	0.0137716	0.352721	0.14254	0.966503	0.968637	0.678925	3.29862e-05
chr22_24174302	8206	1.05283	1209.2	345.144	0.00295075	22-23323484-G-A	-850818	-850818	31	31	0.0379902	0.00171311	-0.668258	0.211595	0.966503	0.968752	0.678974	6.74988e-06
chr14_20366952	8095	0.931257	602.976	274.689	0.00550233	14-20559569-G-A	192617	192617	125	149	0.182598	0.0010267	0.215997	0.0652863	0.973003	0.968868	0.679025	6.82685e-06
chr3_10152288	7653	1.00752	1173.07	336.727	0.0029693	3-10183440-G-A	31152	31152	12	12	0.0147059	0.00150933	0.865726	0.270887	0.967903	0.968975	0.679069	5.48929e-06
chr16_1936551	8117	1.03233	942.114	321.834	0.00375352	16-963165-G-C	-973386	-973386	16	17	0.0208333	0.00154487	0.757308	0.237475	0.967203	0.969095	0.679093	7.80083e-06
chr2_201219054	6078	1.01848	542.03	318.678	0.00646263	2-201828559-A-T	609505	609505	23	24	0.0295567	0.0027912	0.514828	0.171079	0.970303	0.969084	0.679093	1.26039e-05
chr19_19682988	8197	1.05328	738.566	333.813	0.0048459	19-19747509-A-C	64521	64521	254	304	0.372549	0.00251313	0.257955	0.0848031	0.965403	0.969168	0.679113	1.10754e-05
chr1_25304480	6547	1.0136	692.748	324.275	0.00507147	1-25361251-C-T	56771	56771	27	28	0.0343137	0.00228841	-0.635097	0.206833	0.969603	0.969629	0.679142	9.60678e-06
chr12_31997141	9978	1.00377	859.28	324.666	0.00406333	12-31358569-T-TTG	-638572	-638572	192	227	0.27875	0.00177741	-0.224051	0.0711917	0.969003	0.969526	0.679142	7.3418e-06
chr12_31998532	9981	1.05777	779.228	318.921	0.00461849	12-32634695-A-T	636163	636163	184	212	0.259804	0.00188034	-0.257786	0.0823538	0.967803	0.969483	0.679142	1.07357e-05
chr12_53296502	7581	1.00311	657.581	311.921	0.00529903	12-53381837-G-C	85335	85335	21	22	0.0269608	0.00197367	0.582306	0.1869	0.968203	0.96942	0.679142	9.55905e-06
chr14_20366217	8093	1.03712	1839.9	357.237	0.00193755	14-19779869-C-G	-586348	-586348	20	20	0.0246305	0.00130986	0.808915	0.249844	0.968103	0.969572	0.679142	4.095e-06
chr15_40688573	6235	1.04495	498.713	312.697	0.00716089	15-40103800-C-T	-584773	-584773	247	319	0.390931	0.00287692	-0.205145	0.0683842	0.966203	0.96957	0.679142	1.5726e-05
chr17_75944871	8141	1.02793	881.198	325.938	0.0040132	17-75867310-G-C	-77561	-77561	19	19	0.0234568	0.00178866	-0.683859	0.217425	0.967403	0.969389	0.679142	8.15029e-06
chr17_78422684	10053	0.991856	1636.6	326.633	0.00212285	17-78277319-A-C	-145365	-145365	134	147	0.18059	0.000862962	0.245624	0.0731413	0.969703	0.969644	0.679142	3.60802e-06
chr4_38788789	8688	1.02227	971.441	330.428	0.00362764	4-38900225-T-A	111436	111436	15	16	0.0198511	0.00171193	0.70624	0.223607	0.968703	0.969341	0.679142	7.17588e-06
chr7_100858442	6837	1.03306	744.39	335.288	0.0047615	7-101275095-A-AAC	416653	416653	66	78	0.0987342	0.00251837	0.328023	0.107861	0.967403	0.969355	0.679142	9.91069e-06
chr17_50964828	7112	0.991232	681.26	301.354	0.00509781	17-51868057-AACACACAC-A	903229	903229	45	48	0.0610687	0.001566	0.358345	0.112512	0.969503	0.969799	0.67916	8.6373e-06
chr22_50220421	7807	1.03616	984.357	323.434	0.00362337	22-50048885-A-C	-171536	-171536	88	100	0.12285	0.00152277	0.23608	0.0739305	0.968203	0.969777	0.67916	7.6161e-06
chr6_42888254	6587	0.991687	621.328	301.944	0.0055869	6-43772714-C-G	884460	884460	159	175	0.215517	0.00177458	-0.208341	0.0661898	0.970203	0.969747	0.67916	9.49467e-06
chr19_39400220	7585	1.03339	693.292	320.207	0.00514181	19-38607131-G-C	-793089	-793089	142	156	0.191646	0.00218052	0.270005	0.0875123	0.969003	0.96997	0.67925	1.06592e-05
chr11_65776146	4790	1.03236	518.269	331.256	0.00687713	11-65417604-G-A	-358542	-358542	27	27	0.0330882	0.00361126	0.485486	0.165791	0.969403	0.970109	0.679263	1.41826e-05
chr12_120461233	7348	0.943204	276.762	251.697	0.0121932	12-119546136-T-A	-915097	-915097	15	16	0.0196078	0.00195481	0.595348	0.190908	0.972203	0.970202	0.679263	1.60259e-05
chr19_12733197	7209	1.04197	934.422	337.745	0.00384618	19-13419912-CCT-C	686715	686715	25	26	0.031941	0.00205363	0.694892	0.223901	0.968703	0.970249	0.679263	8.2666e-06
chr19_54097708	11140	1.00308	1957.29	332.465	0.00179733	19-53521050-C-G	-576658	-576658	105	110	0.134804	0.000792483	-0.358957	0.106125	0.971103	0.970243	0.679263	3.2109e-06
chr20_36652300	5142	1.00925	528.045	330.399	0.00665882	20-35863471-G-T	-788829	-788829	24	25	0.0306373	0.00343808	-0.596423	0.202597	0.970203	0.97007	0.679263	1.23098e-05
chr8_30679091	7338	0.974656	536.738	297.202	0.00642235	8-30588976-G-A	-90115	-90115	232	289	0.354167	0.00194498	-0.171667	0.055021	0.970203	0.970123	0.679263	9.97324e-06
chr2_201165547	6068	1.03455	708.693	340.788	0.00505317	2-200614173-G-A	-551374	-551374	233	299	0.366422	0.00291733	0.239529	0.0799619	0.970103	0.970381	0.679324	1.04908e-05
chr16_31122733	3874	0.996231	315.993	304.942	0.0110579	16-31687396-C-T	564663	564663	112	116	0.142157	0.00434796	-0.3498	0.121933	0.971103	0.970444	0.679338	1.91494e-05
chr12_98548886	6763	0.995268	644.778	316.28	0.00543625	12-97633352-G-C	-915534	-915534	241	310	0.379902	0.00218692	0.191893	0.0622131	0.969703	0.970534	0.679353	9.3345e-06
chr7_102449798	6086	0.985867	326.509	282.83	0.0106498	7-101607879-G-A	-841919	-841919	16	16	0.0196078	0.00291453	0.618125	0.206328	0.970403	0.970552	0.679353	1.74839e-05
chr2_99196441	5773	0.966286	286.642	294.185	0.0119929	2-98247061-G-A	-949380	-949380	21	21	0.0257353	0.00409271	0.597739	0.206952	0.973403	0.970646	0.679364	1.77835e-05
chr22_39033192	6378	1.04892	895.547	336.822	0.00404394	22-39262420-G-A	229228	229228	24	27	0.0330882	0.00214255	-0.475641	0.153895	0.968803	0.970654	0.679364	8.93591e-06
chr8_37860508	5399	0.997539	665.824	326.368	0.00528881	8-38052883-C-G	192375	192375	32	32	0.0392157	0.00248242	0.44973	0.147666	0.970703	0.970866	0.679482	9.15442e-06
chr13_21374430	9160	1.04505	1417.35	344.595	0.00256616	13-21418599-A-G	44169	44169	285	396	0.485294	0.00145551	-0.175137	0.0546169	0.970603	0.971252	0.679575	5.53636e-06
chr14_20366930	8095	1.01949	1516.48	343.833	0.0023634	14-19800003-C-G	-566927	-566927	19	19	0.0235732	0.00131252	0.735496	0.22721	0.969803	0.97122	0.679575	4.52923e-06
chr16_1938083	8104	0.992238	832.619	309.175	0.00423466	16-1453153-G-A	-484930	-484930	9	9	0.0110294	0.00143263	-1.20368	0.374825	0.971903	0.971259	0.679575	7.10718e-06
chr19_8541091	9394	1.03498	1551	346.193	0.00233105	19-7768804-G-T	-772287	-772287	102	110	0.135135	0.00134308	-0.383841	0.118824	0.970603	0.971208	0.679575	4.80417e-06
chr3_122572037	7280	1.04006	733.084	330.928	0.00493171	3-121849667-G-A	-722370	-722370	116	133	0.163391	0.00245495	0.190613	0.0625162	0.968903	0.971044	0.679575	1.04339e-05
chr6_25988708	8289	1.01829	447.169	308.528	0.00798439	6-25479571-T-C	-509137	-509137	149	168	0.205882	0.00307717	0.230453	0.0773633	0.969103	0.971189	0.679575	1.52614e-05
chr16_29670090	3792	1.0405	499.411	333.05	0.00727362	16-30176349-T-G	506259	506259	11	11	0.0135135	0.0039474	0.844567	0.29124	0.968703	0.97163	0.679713	1.53509e-05
chr21_33450422	6431	1.0017	845.463	327.731	0.0042071	21-33090831-T-A	-359591	-359591	13	13	0.0159314	0.00194485	0.611223	0.195902	0.970803	0.971587	0.679713	7.37734e-06
chr22_31281296	7091	1.03403	637.021	337.831	0.00568557	22-31370752-ATATTTATT-A	89456	89456	29	33	0.0408416	0.00319258	0.524935	0.176908	0.968603	0.971619	0.679713	1.16392e-05
chr7_100856785	6839	1.03785	736.583	336.12	0.00492667	7-100514077-A-C	-342708	-342708	39	40	0.04914	0.00264997	0.471728	0.155921	0.968003	0.971558	0.679713	1.02672e-05
chr2_37102019	9013	1.02466	852.145	311.653	0.00424865	2-36798645-G-A	-303374	-303374	9	9	0.0110565	0.00150295	0.824954	0.258028	0.970603	0.972045	0.679973	8.28453e-06
chr7_102545475	5887	1.00158	322.791	286.905	0.0110359	7-102378986-T-C	-166489	-166489	14	14	0.0172839	0.00327171	-0.952842	0.321953	0.972303	0.972091	0.679974	1.93095e-05
chr1_150731144	4919	1.03636	493.569	336.763	0.00739794	1-149759592-G-A	-971552	-971552	20	20	0.0254453	0.00423208	0.66249	0.23023	0.970703	0.972398	0.679994	1.52042e-05
chr1_150731335	4918	1.0462	480.426	331.321	0.00763175	1-151302889-C-T	571554	571554	209	264	0.323529	0.00407218	-0.189716	0.0656476	0.970803	0.972272	0.679994	1.64284e-05
chr13_21374903	9160	1.02417	1635.2	352.258	0.00222446	13-21730077-C-T	355174	355174	187	229	0.281327	0.0014055	-0.222517	0.06917	0.972303	0.97244	0.679994	4.30612e-06
chr14_20366740	8095	0.955496	615.144	273.46	0.00567028	14-20259038-T-TC	-107702	-107702	13	14	0.0172414	0.00104218	0.619222	0.187407	0.973903	0.972433	0.679994	7.77067e-06
chr16_4483740	9125	0.993356	1133.58	322.967	0.00315302	16-5209199-T-G	725459	725459	36	36	0.0441177	0.00128321	0.536435	0.165378	0.972403	0.972503	0.679994	5.25303e-06
chr16_29665284	3795	1.01855	455.419	326.188	0.00793503	16-29415566-C-T	-249718	-249718	10	10	0.0124688	0.00396637	0.819559	0.282766	0.970703	0.972395	0.679994	1.50061e-05
chr17_35010603	7321	1.04423	1044.51	342.843	0.00352205	17-35445531-C-T	434928	434928	66	70	0.0859951	0.00201169	-0.448015	0.144064	0.971703	0.97251	0.679994	7.48111e-06
chr19_17552157	8220	1.02676	1518.32	347.062	0.00239537	19-17348379-A-G	-203778	-203778	286	374	0.459459	0.00140332	-0.227429	0.070687	0.969903	0.972288	0.679994	4.70144e-06
chr7_102448487	6078	1.03316	636.64	339	0.00572878	7-102287833-C-A	-160654	-160654	27	28	0.0343137	0.00327329	-0.625962	0.211515	0.970803	0.972377	0.679994	1.15939e-05
chr10_80522442	9320	1.03032	845.344	341.014	0.00432487	10-81083753-A-G	561311	561311	31	31	0.0379902	0.00246021	0.629143	0.206387	0.970903	0.972706	0.680011	8.60338e-06
chr11_760985	7174	1.03364	983.287	340.873	0.00372788	11-1104285-C-T	343300	343300	19	19	0.0232843	0.00207992	0.77438	0.249823	0.972603	0.972751	0.680011	7.52538e-06
chr12_50931619	5849	1.00225	441.165	308.608	0.00813632	12-51008252-A-C	76633	76633	248	299	0.366584	0.00315279	-0.20134	0.0677634	0.973003	0.972662	0.680011	1.41803e-05
chr16_29670045	3792	1.03048	550.533	344.044	0.00663583	16-29766269-A-ATT	96224	96224	291	398	0.488834	0.00412934	-0.214381	0.0742978	0.972103	0.972739	0.680011	1.32213e-05
chr20_36652355	5142	1.0302	477.858	321.707	0.00763217	20-35904226-G-A	-748129	-748129	13	13	0.0159705	0.003555	0.562569	0.191787	0.970103	0.972638	0.680011	1.52092e-05
chr1_28335771	5374	1.01513	385.212	303.91	0.00940408	1-28131788-C-T	-203983	-203983	22	23	0.0281863	0.00350357	0.519684	0.176888	0.972603	0.972902	0.680054	1.74187e-05
chr19_17552417	8220	1.03853	1441.25	344.393	0.00255678	19-17889754-A-G	337337	337337	28	31	0.0379902	0.00144494	0.614152	0.191397	0.970303	0.972944	0.680054	5.26576e-06
chr19_19786282	8512	1.03125	695.614	327.285	0.00526575	19-20752480-G-A	966198	966198	14	15	0.0184729	0.0025048	-0.849095	0.279048	0.970403	0.97289	0.680054	1.05059e-05
chr1_244844642	8930	0.960603	796.224	287.165	0.00442727	1-244857065-G-A	12423	12423	49	52	0.0638821	0.000995597	0.302706	0.0912506	0.973403	0.973099	0.680093	6.18984e-06
chr16_1937649	8110	1.03362	1255.03	340.267	0.00293306	16-1928080-C-CAAA	-9569	-9569	199	235	0.288177	0.00157598	0.260715	0.0819069	0.972703	0.97313	0.680093	5.89524e-06
chr22_31281251	7091	1.03623	581.66	330.422	0.00632249	22-32262132-C-T	980881	980881	12	13	0.0159314	0.00324053	-0.743518	0.250969	0.969303	0.97306	0.680093	1.28934e-05
chr7_102456477	6079	1.02778	455.918	311.344	0.008031	7-101510710-G-A	-945767	-945767	12	13	0.0159705	0.00323682	0.674397	0.22761	0.974103	0.973181	0.680098	1.57405e-05
chr19_16155829	8552	1.02499	820.727	318.796	0.00446635	19-17005037-A-G	849208	849208	41	41	0.0502451	0.00180326	0.446915	0.142202	0.971603	0.973269	0.68013	8.61661e-06
chr1_28335120	5378	0.952641	258.688	270.248	0.0135417	1-28174323-G-A	-160797	-160797	11	12	0.014742	0.00323853	0.654574	0.220932	0.977202	0.973389	0.680183	1.81632e-05
chr2_218235901	6638	1.00129	544.481	304.203	0.00665402	2-219010330-C-T	774429	774429	34	38	0.046683	0.00229287	-0.443317	0.144403	0.971103	0.973547	0.680263	1.14296e-05
chr3_49319952	3332	1.04613	221.567	326.403	0.0167406	3-50079941-CTTTG-C	759989	759989	16	16	0.0196078	0.00945475	0.692426	0.265471	0.973403	0.973881	0.680466	3.56069e-05
chr9_134904527	9998	1.04969	2170.87	350.02	0.00172636	9-135076980-T-C	172453	172453	21	21	0.0257353	0.00102906	-0.789315	0.238623	0.971703	0.97395	0.680484	3.7007e-06
chr12_98548913	6763	1.00394	691.126	319.89	0.00528596	12-98860620-C-T	311707	311707	197	236	0.289216	0.00224164	-0.169842	0.0551991	0.974403	0.974131	0.68058	9.13627e-06
chr18_23481945	6175	1.03165	729.801	334.875	0.00508791	18-23994905-A-T	512960	512960	11	11	0.01375	0.00269848	0.729277	0.241499	0.970703	0.974182	0.680586	1.00348e-05
chr9_134905654	9993	1.02119	1797.53	335.513	0.00205808	9-135493432-G-A	587778	587778	59	68	0.0839506	0.000976551	0.410891	0.123656	0.973503	0.974242	0.680597	3.85577e-06
chr2_89100026	4164	1.04196	325.217	320.555	0.0114766	2-88454873-AGTGTGTGTGTGTGTGT-A	-645153	-645153	66	88	0.11	0.00565626	0.241848	0.0869098	0.972303	0.97444	0.680705	2.37487e-05
chr16_48353434	4909	1.00675	430.335	328.019	0.00852829	16-47944735-G-C	-408699	-408699	22	22	0.0269608	0.00442245	0.613353	0.214212	0.976202	0.974565	0.680723	1.49004e-05
chr19_51133491	9398	1.03745	1838.86	349.731	0.00203658	19-50526790-T-C	-606701	-606701	81	89	0.109337	0.00122645	-0.411967	0.12649	0.973303	0.974541	0.680723	4.1042e-06
chr3_129168555	7029	1.01116	444.398	307.151	0.00828288	3-129032375-C-T	-136180	-136180	54	61	0.0749386	0.00315027	-0.392777	0.132183	0.974103	0.974597	0.680723	1.47791e-05
chr12_31998481	9981	1.03415	773.791	316.865	0.00483596	12-32606300-C-CT	607819	607819	230	283	0.346814	0.00191983	-0.225754	0.0722654	0.976102	0.974772	0.680724	9.58811e-06
chr12_113297517	7178	1.01281	776.187	325.402	0.00476339	12-113494557-T-C	197040	197040	262	334	0.409314	0.00216504	-0.143613	0.0465141	0.973903	0.974759	0.680724	8.53744e-06
chr19_16156251	8548	0.98025	888.404	322.291	0.00408591	19-16127000-C-CA	-29251	-29251	10	10	0.0128535	0.00172026	0.830144	0.262958	0.976602	0.974751	0.680724	6.22296e-06
chr3_49415364	3253	1.02244	205.927	325.326	0.0179327	3-49380674-A-AAAT	-34690	-34690	31	31	0.0385572	0.0101138	0.51467	0.19912	0.972103	0.974766	0.680724	3.38802e-05
chr14_106578811	6093	1.03886	457.994	322.431	0.00818213	14-106190239-G-A	-388572	-388572	47	51	0.0628079	0.00389827	0.441963	0.152196	0.972303	0.974822	0.680728	1.6598e-05
chr10_27111170	9641	1.02782	510.037	295.813	0.00731925	10-27785373-A-ATTTATTTTAT	674203	674203	33	36	0.0447761	0.00224102	0.300751	0.0977423	0.973403	0.974995	0.680753	1.40732e-05
chr12_98549383	6762	1.0374	804.139	332.349	0.00467286	12-98391448-A-T	-157935	-157935	85	93	0.113971	0.00235838	0.356598	0.116484	0.973603	0.974986	0.680753	9.383e-06
chr17_75104632	7898	1.0085	1002.76	328.37	0.00368687	17-74136740-A-G	-967892	-967892	9	10	0.0122549	0.00168673	-1.09468	0.346107	0.976102	0.974929	0.680753	6.45591e-06
chr3_10151809	7651	1.01847	1440.44	353.008	0.00258532	3-10167446-G-C	15637	15637	91	94	0.115479	0.00167319	-0.354506	0.112	0.972803	0.975031	0.680753	4.7424e-06
chr2_201218141	6080	0.986201	486.334	307.983	0.00751011	2-200595695-G-GA	-622446	-622446	23	24	0.0295566	0.00283063	0.49809	0.165757	0.973703	0.975159	0.680812	1.17604e-05
chr11_65776861	4789	1.04382	571.316	338.906	0.00661237	11-64809675-G-A	-967186	-967186	14	14	0.0171569	0.00383959	-0.839447	0.288592	0.975002	0.975247	0.680839	1.3649e-05
chr12_47208721	7660	1.05234	773.748	331.01	0.00491701	12-47528350-G-A	319629	319629	253	317	0.389435	0.00244961	0.241778	0.0792795	0.972703	0.975392	0.680839	1.05224e-05
chr19_16151986	8545	1.03294	1069.86	336.688	0.0035242	19-15162788-TGTGTGC-T	-989198	-989198	249	320	0.393035	0.0018305	-0.197541	0.0629451	0.973203	0.975475	0.680839	6.89121e-06
chr19_19681602	8199	1.03747	784.477	337.524	0.00481382	19-18957038-G-A	-724564	-724564	31	31	0.0380835	0.0026354	-0.602218	0.19894	0.974203	0.97545	0.680839	9.62156e-06
chr19_38331225	6941	1.03075	574.426	315.042	0.0065443	19-39099199-GGGGGGCGCGCGGGTC-G	767974	767974	13	13	0.0161692	0.00267777	0.638694	0.211335	0.974603	0.975453	0.680839	1.26892e-05
chr20_3872177	9046	1.02598	1455.37	343.818	0.00257845	20-4311589-T-C	439412	439412	22	24	0.0294118	0.00144515	0.746951	0.232786	0.976302	0.97535	0.680839	4.88466e-06
chr7_72954043	4670	1.03043	422.958	312.428	0.00888051	7-73821294-A-G	867251	867251	13	14	0.017199	0.00371589	-0.509895	0.174669	0.974703	0.975502	0.680839	1.72041e-05
chr7_101095298	6990	1.02354	668.334	320.175	0.00561258	7-102043228-G-A	947930	947930	22	24	0.0294118	0.0024173	-0.475578	0.155734	0.975102	0.975578	0.680861	1.05007e-05
chr17_59836358	4893	1.0214	337.782	316.231	0.0110803	17-59691632-A-T	-144726	-144726	39	39	0.04875	0.00511783	0.359269	0.127594	0.976202	0.975736	0.680941	2.05409e-05
chr1_150731161	4918	1.0392	510.544	336.828	0.0074352	1-151417688-CCACACA-C	686527	686527	40	40	0.0515464	0.00425983	-0.493724	0.171706	0.973203	0.97596	0.681006	1.49159e-05
chr10_38058685	7623	1.05213	202.618	317.058	0.0187555	10-38112565-CT-C	53880	53880	34	35	0.0440806	0.00968279	0.282902	0.10881	0.974003	0.975949	0.681006	4.01356e-05
chr2_101288430	7846	1.03752	666.048	318.989	0.00569589	2-100807148-C-T	-481282	-481282	20	20	0.0255754	0.00241431	0.496936	0.162708	0.974103	0.975909	0.681006	1.13349e-05
chr7_102449591	6085	1.05107	581.59	330.357	0.00657507	7-101555644-T-G	-893947	-893947	31	32	0.0392157	0.00338645	-0.520658	0.176573	0.973803	0.976002	0.681006	1.39097e-05
chr19_35905900	7148	1.02312	972.763	337.45	0.00388192	19-36091819-T-C	185919	185919	33	35	0.0431034	0.00206576	0.578443	0.186487	0.975102	0.976125	0.681061	7.19826e-06
chr3_49268877	3368	1.04684	177.235	299.352	0.0214079	3-48449988-A-G	-818889	-818889	38	38	0.046683	0.00915394	0.326253	0.124546	0.975502	0.97619	0.681076	4.4674e-05
chr10_100232533	6590	0.98828	466.356	294.895	0.00794401	10-100624652-C-G	392119	392119	27	29	0.0356265	0.00244849	-0.582839	0.191105	0.976802	0.976348	0.681096	1.24094e-05
chr19_51741741	10548	1.05928	1706.07	339.889	0.00226339	19-50775332-T-C	-966409	-966409	239	295	0.362408	0.00117178	-0.274299	0.0838781	0.973303	0.976287	0.681096	4.94053e-06
chr7_66154359	6758	1.04895	235.856	323.474	0.0161733	7-66670894-T-TACACACACACAC	516535	516535	8	8	0.0103093	0.00877606	-0.915091	0.347396	0.975402	0.976326	0.681096	3.39316e-05
chr19_10932987	7348	1.0225	909.517	323.83	0.00416264	19-11386384-A-C	453397	453397	45	55	0.067402	0.00180342	0.345259	0.109857	0.975202	0.9764	0.681101	7.67357e-06
chr11_65777051	4790	0.988442	446.253	321.585	0.00832056	11-66146037-A-T	368986	368986	221	268	0.328431	0.00392824	0.258498	0.0890924	0.977402	0.976555	0.681179	1.29803e-05
chr6_34878135	7380	0.996816	455.718	296.205	0.00820149	6-34426303-C-A	-451832	-451832	16	17	0.0208333	0.00260699	0.582653	0.192264	0.976802	0.97671	0.681246	1.33214e-05
chr7_17345152	8347	0.998934	917.3	318.147	0.00408917	7-17544518-T-C	199366	199366	113	124	0.151961	0.00160601	0.356373	0.112157	0.977702	0.976738	0.681246	6.69636e-06
chr19_1458581	9582	1.05201	1911.68	333.696	0.00202412	19-2304559-CAG-C	845978	845978	21	24	0.0294118	0.000928028	-0.714171	0.213986	0.975102	0.976811	0.681267	4.25184e-06
chr16_29669887	3792	0.965413	294.666	285.562	0.0124604	16-29667586-G-A	-2301	-2301	18	18	0.022113	0.00375144	0.562941	0.193041	0.979002	0.976908	0.681304	1.72103e-05
chr9_129809733	8191	0.998725	1287.34	339.651	0.00292352	9-129800746-T-C	-8987	-8987	16	17	0.0208845	0.00155485	-0.798436	0.250522	0.977602	0.976989	0.68133	4.76601e-06
chr17_30958827	5963	1.03175	497.899	312.713	0.00768575	17-31957642-T-C	998815	998815	72	76	0.0935961	0.00313429	0.320411	0.107771	0.977302	0.977054	0.681343	1.47158e-05
chr4_152623005	7074	1.00613	898.858	335.719	0.00420689	4-151951280-T-C	-671725	-671725	15	16	0.019656	0.002203	0.78468	0.254584	0.976302	0.977095	0.681343	7.10975e-06
chr19_19682985	8197	1.04014	694.28	327.179	0.00554848	19-19624789-TTGTGTGTGTGTG-T	-58196	-58196	230	281	0.344697	0.00265703	-0.247796	0.081927	0.975302	0.97714	0.681344	1.1022e-05
chr14_102500041	7152	1.0047	681.909	324.713	0.00554984	14-102017922-C-T	-482119	-482119	16	16	0.0196078	0.00255982	0.659994	0.21738	0.977102	0.977293	0.68142	9.29851e-06
chr1_150330472	4060	1.01908	275.191	306.114	0.0138183	1-150539777-G-C	209305	209305	49	52	0.0648379	0.00581775	0.343134	0.123723	0.976602	0.97738	0.681451	2.4904e-05
chr16_10931594	10371	1.01787	1351.7	333.166	0.0028292	16-10480939-C-T	-450655	-450655	54	56	0.0686275	0.00134722	-0.508539	0.157471	0.977202	0.977445	0.681466	5.03756e-06
chr1_1563337	6972	0.997894	574.897	286.895	0.00659564	1-966179-G-A	-597158	-597158	139	170	0.208333	0.00166892	-0.254423	0.0803609	0.976902	0.977826	0.681569	1.06232e-05
chr1_9267080	6625	1.01989	883.135	330.069	0.00435493	1-9542213-C-T	275133	275133	18	18	0.0220588	0.00210014	-0.737053	0.238007	0.976302	0.9779	0.681569	7.79411e-06
chr11_62738914	6728	1.01133	640.341	322.492	0.00597308	11-62186051-T-C	-552863	-552863	79	87	0.106618	0.0026965	0.323834	0.107229	0.978302	0.977901	0.681569	1.02665e-05
chr16_67995327	4764	1.03311	329.45	325.704	0.0117084	16-67270079-G-A	-725248	-725248	12	12	0.014742	0.00619182	-0.896809	0.325797	0.975602	0.977855	0.681569	2.23978e-05
chr19_19681233	8194	0.993245	521.199	304.467	0.00725307	19-20479729-G-T	798496	798496	15	16	0.0201005	0.00256241	0.558908	0.184105	0.977402	0.977817	0.681569	1.1418e-05
chr22_38354235	6957	0.991783	874.789	335.362	0.00432601	22-38116237-G-A	-237998	-237998	45	49	0.060049	0.00226149	-0.416818	0.135586	0.977502	0.977853	0.681569	6.74733e-06
chr3_179397907	6969	0.978332	369.027	279.121	0.0101345	3-180316061-A-T	918154	918154	11	11	0.0135135	0.00255659	-1.07102	0.352715	0.977602	0.977744	0.681569	1.48172e-05
chr4_56460069	9048	0.952513	529.807	281.534	0.00698224	4-56120304-A-G	-339765	-339765	34	37	0.0453431	0.00162525	0.421297	0.132738	0.978002	0.977941	0.681569	8.86131e-06
chr6_36140854	7231	1.06226	793.191	331.341	0.00496682	6-35710371-T-G	-430483	-430483	12	12	0.0147059	0.00249051	0.984078	0.323221	0.975602	0.978032	0.681572	1.07845e-05
chr7_139979550	6878	1.039	882.984	326.733	0.00440792	7-140257116-A-G	277566	277566	52	53	0.0651106	0.00202048	0.359327	0.115595	0.976902	0.978033	0.681572	8.61563e-06
chr21_33264899	6328	1.00257	769.61	325.511	0.00496166	21-33889167-C-T	624268	624268	38	43	0.0528256	0.00227431	0.454468	0.147916	0.978702	0.978129	0.681609	8.14329e-06
chr9_33046724	8458	1.04556	726.036	324.604	0.00538883	9-33541052-G-A	494328	494328	32	33	0.0405405	0.00246917	0.332998	0.109278	0.977202	0.978218	0.681641	1.08359e-05
chr16_1936251	8112	1.01107	1099.54	331.127	0.00350155	16-1100982-T-TGGCCGC	-835269	-835269	44	47	0.057598	0.00166253	-0.562961	0.17775	0.977602	0.978362	0.68171	5.97041e-06
chr15_65117730	5685	1.04935	468.581	316.163	0.00837381	15-64352145-A-C	-765585	-765585	21	21	0.0257353	0.00365911	0.499902	0.170958	0.975002	0.97842	0.68172	1.71151e-05
chr12_132721432	5648	1.0745	718.815	331.164	0.00555348	12-132062548-A-ACAGCAGCAG	-658884	-658884	9	9	0.0111663	0.00282297	-1.10808	0.368651	0.975102	0.978632	0.681791	1.26337e-05
chr16_89962470	5255	1.04993	473.121	317.556	0.0083299	16-89735130-C-CA	-227340	-227340	20	21	0.0260546	0.00371125	-0.665454	0.227925	0.976302	0.978759	0.681791	1.69999e-05
chr2_37100500	9017	1.03429	1151.07	339.038	0.00339623	2-37799844-GTGTGTGTGTGTC-G	699344	699344	14	15	0.0184275	0.00182168	-0.864653	0.275388	0.977802	0.978574	0.681791	6.45036e-06
chr22_50208318	7873	0.967454	656.308	290.436	0.00574533	22-50179400-C-T	-28918	-28918	18	19	0.0232843	0.00149056	0.535763	0.167447	0.980702	0.978751	0.681791	7.82031e-06
chr4_7057554	10803	0.978547	1128.3	294.99	0.00336789	4-6304448-C-T	-753106	-753106	30	30	0.0367647	0.000820214	0.510631	0.151404	0.978402	0.978772	0.681791	4.85213e-06
chr4_152625561	7086	1.02679	1076.2	348.836	0.00362654	4-153471526-A-G	845965	845965	12	12	0.0147059	0.00227142	-0.911267	0.296553	0.977102	0.978783	0.681791	6.63379e-06
chr3_14944756	7711	0.984566	514.924	288.174	0.00739671	3-15525630-C-CA	580874	580874	33	38	0.0465686	0.00198462	-0.313843	0.100787	0.979802	0.978846	0.681805	1.10047e-05
chr2_230167235	8161	0.993321	745.181	312.205	0.00514506	2-230581845-A-AT	414610	414610	214	251	0.308168	0.00191354	-0.289317	0.0925829	0.978002	0.978894	0.681808	7.98942e-06
chr16_9106488	12235	1.02984	1725.76	343.632	0.00227271	16-8825756-A-ATT	-280732	-280732	46	47	0.0580247	0.00125267	-0.503538	0.154899	0.977402	0.978997	0.681849	4.20367e-06
chr19_54215746	11052	1.06035	2455.21	350.436	0.00162509	19-54407801-G-A	192055	192055	13	13	0.0159705	0.00097018	-1.05953	0.31868	0.975702	0.979041	0.68185	3.45139e-06
chr1_89183686	6669	1.0487	674.738	335.848	0.00588418	1-89492493-A-G	308807	308807	290	365	0.448148	0.00322675	-0.193323	0.0652252	0.978202	0.979319	0.681921	1.18469e-05
chr19_16150463	8546	1.02191	914.344	325.764	0.00428588	19-16254082-G-A	103619	103619	30	31	0.0379902	0.00192547	-0.747856	0.239462	0.978102	0.979358	0.681921	7.60933e-06
chr21_33355829	6432	1.02194	937.136	336.2	0.00417391	21-32869646-C-CTCTATCTATCTA	-486183	-486183	22	22	0.0272277	0.00219955	0.68332	0.221664	0.978502	0.979202	0.681921	7.42554e-06
chr21_33432985	6461	1.00744	790.942	319.135	0.00491433	21-33662491-C-CT	229506	229506	12	12	0.0147059	0.00203123	-1.02817	0.330931	0.979302	0.979362	0.681921	8.1378e-06
chr22_36266894	8583	1.01803	1255.29	338.001	0.00311699	22-37106155-AAGGCACAGAG-A	839261	839261	181	208	0.255528	0.00162733	-0.247812	0.0780872	0.978602	0.979356	0.681921	5.42931e-06
chr11_68045421	6737	1.01491	561.199	315.422	0.00695617	11-68980060-C-T	934639	934639	13	13	0.0159314	0.00289821	-0.643941	0.21482	0.978702	0.979464	0.681962	1.19426e-05
chr19_19682330	8197	1.01752	657.265	320.925	0.00595418	19-20368321-A-G	685991	685991	249	304	0.372549	0.00262251	0.12282	0.0405528	0.978602	0.979508	0.681963	1.03405e-05
chr1_150731152	4919	1.04952	503.628	335.223	0.00790776	1-150634808-G-T	-96344	-96344	16	16	0.0196078	0.00447017	-0.673387	0.235464	0.977202	0.979618	0.681973	1.59375e-05
chr10_73779349	5408	1.00716	277.376	309.047	0.013998	10-74750136-T-C	970787	970787	13	13	0.0160494	0.00615198	0.714797	0.259472	0.979302	0.979653	0.681973	2.31686e-05
chr2_131147548	6484	1.02191	458.407	312.191	0.00856088	2-132033720-TTCA-T	886172	886172	39	41	0.0503685	0.00354231	-0.311134	0.106029	0.979302	0.979646	0.681973	1.51776e-05
chr12_7098951	7842	0.984557	790.343	304.832	0.00487761	12-7488939-G-A	389988	389988	49	51	0.0625	0.00157764	0.309385	0.0972067	0.980302	0.97971	0.681982	7.16937e-06
chr1_22074136	7946	0.960879	650.651	297.37	0.00585185	1-21842693-A-G	-231443	-231443	40	42	0.0514706	0.00173398	0.352651	0.111791	0.979702	0.979824	0.681992	7.58721e-06
chr19_19681669	8198	1.03269	711.544	331.659	0.00557031	19-19666285-T-G	-15384	-15384	21	22	0.0278481	0.00285353	-0.649753	0.216409	0.980202	0.979855	0.681992	1.03479e-05
chr21_33358770	6430	1.038	1073.79	346.358	0.00370302	21-34309744-G-T	950974	950974	42	42	0.051597	0.00224105	0.572478	0.186052	0.978902	0.979809	0.681992	7.04848e-06
chr11_59804968	6963	0.999193	634.463	338.112	0.00614346	11-59201616-C-T	-603352	-603352	12	13	0.0159705	0.00349688	0.614125	0.208991	0.979802	0.979991	0.682056	9.69543e-06
chr1_28498261	5731	0.98116	314.859	276.658	0.012258	1-28834381-CT-C	336120	336120	295	394	0.483586	0.00316209	0.159614	0.0537368	0.981702	0.980238	0.682075	1.76508e-05
chr1_32231442	5069	1.0595	477.486	324.866	0.00849186	1-32980604-G-A	749162	749162	61	63	0.0772059	0.00421343	-0.355014	0.123314	0.978602	0.98065	0.682075	1.76717e-05
chr12_53297278	7579	1.03849	994.824	342.379	0.00403867	12-52383111-G-A	-914167	-914167	190	235	0.28799	0.00232595	-0.267284	0.0871881	0.979502	0.980618	0.682075	7.6272e-06
chr16_29669882	3792	1.00902	349.56	298.404	0.011273	16-28835828-G-C	-834054	-834054	219	261	0.320639	0.00403744	-0.180966	0.0625604	0.981502	0.980621	0.682075	1.85714e-05
chr16_70379759	5862	1.03238	472.526	333.747	0.00843941	16-69511317-C-T	-868442	-868442	212	269	0.329657	0.00471932	-0.255811	0.0900042	0.979902	0.980463	0.682075	1.55569e-05
chr19_13759914	7229	0.9606	573.948	277.942	0.00669804	19-13943025-C-T	183111	183111	13	13	0.0159314	0.00143308	0.690354	0.214982	0.981002	0.980605	0.682075	8.58694e-06
chr2_96251272	2808	1.01905	248.531	326.739	0.0158177	2-95705285-T-TCACA	-545987	-545987	84	89	0.111529	0.0088886	0.270944	0.103031	0.979402	0.980196	0.682075	2.75712e-05
chr20_3928596	9040	1.00158	1403.43	339.474	0.0028119	20-4852857-C-G	924261	924261	12	12	0.0147059	0.00148422	0.873922	0.273027	0.979802	0.980715	0.682075	4.44126e-06
chr21_33355859	6432	1.03186	1045.04	345.352	0.00382095	21-32376811-TTTTG-T	-979048	-979048	44	48	0.0589681	0.00228565	0.406269	0.132294	0.978702	0.980404	0.682075	7.01532e-06
chr22_31281382	7092	1.03012	584.745	329.749	0.00683577	22-31524698-A-AT	243316	243316	25	27	0.0336658	0.00351067	0.506084	0.172297	0.978902	0.980674	0.682075	1.24245e-05
chr22_39033162	6378	0.969023	632.023	311.011	0.00607271	22-39166197-G-A	133035	133035	148	164	0.20098	0.00229372	0.240641	0.0783877	0.982002	0.980094	0.682075	8.19594e-06
chr3_50332877	4247	1.02759	198.178	317.694	0.0199116	3-50435733-A-G	102856	102856	61	69	0.0845588	0.0104735	0.422586	0.164275	0.978302	0.980296	0.682075	3.61743e-05
chr4_39548105	8254	1.05962	782.281	313.444	0.00517008	4-40423728-T-A	875623	875623	22	22	0.027027	0.00196514	-0.535702	0.17187	0.977502	0.980314	0.682075	1.07931e-05
chr6_149726150	8608	1.02143	789.374	315.019	0.00504539	6-149486410-A-G	-239740	-239740	127	151	0.185504	0.00195891	0.300372	0.0963388	0.979102	0.980682	0.682075	8.79149e-06
chr8_141141893	8006	1.04861	1150.73	330.222	0.00351388	8-140513854-A-G	-628039	-628039	39	44	0.0552764	0.00164483	0.407923	0.128668	0.977502	0.98068	0.682075	6.94353e-06
chr8_142658428	9032	0.941584	578.327	279.962	0.00658393	8-141804526-A-G	-853902	-853902	15	15	0.0183824	0.00145744	0.584782	0.182388	0.983002	0.980696	0.682075	7.59257e-06
chr2_101284554	7851	1.04143	773.375	333.907	0.00521238	2-101250402-T-A	-34152	-34152	22	22	0.0275689	0.00273429	0.492075	0.163171	0.978602	0.980801	0.682086	9.96022e-06
chr7_100858268	6835	1.06803	739.797	336.015	0.0055254	7-101700001-C-T	841733	841733	217	270	0.330882	0.00301231	0.240457	0.0805412	0.978402	0.980819	0.682086	1.18953e-05
chr22_42378418	7751	1.03507	649.064	312.908	0.00620679	22-41966453-G-C	-411965	-411965	113	120	0.147059	0.00242872	0.349818	0.114607	0.979902	0.981048	0.682216	1.14852e-05
chr20_3871006	9042	1.03105	1625.03	350.994	0.00248018	20-3422145-T-C	-448861	-448861	199	235	0.288177	0.00155077	-0.260535	0.0817271	0.979602	0.9811	0.682221	4.49247e-06
chr16_29668995	3792	1.01905	480.44	331.14	0.00832727	16-29140558-C-G	-528437	-528437	23	24	0.029484	0.00448879	-0.712646	0.24931	0.979502	0.981248	0.682233	1.42629e-05
chr19_5912745	9223	1.0278	1382.45	328.422	0.00291391	19-6652809-T-A	740064	740064	68	71	0.0878713	0.00128611	-0.381768	0.117719	0.980302	0.981209	0.682233	5.1918e-06
chr6_42079661	7333	0.951526	551.637	284.703	0.00698836	6-41810550-CT-C	-269111	-269111	9	9	0.0110294	0.00172806	0.830856	0.263296	0.982302	0.981205	0.682233	8.45988e-06
chr9_93448450	7567	0.994845	408.781	297.786	0.00966507	9-93911216-G-A	462766	462766	85	95	0.116422	0.00329341	0.280376	0.0948024	0.979202	0.981338	0.682266	1.46888e-05
chr18_32071299	6948	1.03381	770.231	327.563	0.00525938	18-32221897-T-A	150598	150598	9	10	0.012285	0.00251191	0.972831	0.319804	0.979102	0.981479	0.68232	9.61563e-06
chr6_42080656	7335	1.00916	1035.52	332.315	0.00386489	6-42039220-G-T	-41436	-41436	13	14	0.0171569	0.00189736	0.68426	0.218787	0.982002	0.981503	0.68232	6.27404e-06
chr14_24201911	8024	0.996924	722.473	307.248	0.00550804	14-24208891-C-T	6980	6980	25	25	0.0307882	0.00191179	0.675273	0.216072	0.982602	0.981631	0.682331	8.40785e-06
chr17_45218489	7461	1.00494	534.598	326.354	0.00746701	17-44682580-G-A	-535909	-535909	23	23	0.0281863	0.0037047	-0.703045	0.240754	0.981402	0.981613	0.682331	1.18766e-05
chr8_38972319	5513	1.01128	583.408	334.041	0.00687115	8-38613398-C-G	-358921	-358921	23	23	0.0281863	0.00375074	-0.689783	0.236532	0.981602	0.98165	0.682331	1.12649e-05
chr7_48106484	8570	1.02397	813.71	326.758	0.00496966	7-47396357-A-G	-710127	-710127	111	122	0.14951	0.00232328	-0.362451	0.118218	0.979502	0.981725	0.682332	8.64398e-06
chr9_134905652	9993	1.00589	1465.58	321.035	0.00273628	9-135288196-G-A	382544	382544	312	405	0.496324	0.00104924	0.222564	0.0673988	0.982402	0.981739	0.682332	4.35477e-06
chr4_152624468	7081	1.04735	1049.38	347.96	0.00390884	4-152676010-C-A	51542	51542	74	76	0.0933661	0.00243441	0.42505	0.139287	0.979302	0.98183	0.682365	7.56551e-06
chr1_28335593	5375	1.04826	530.997	332.553	0.00772444	1-27812443-G-GTT	-523150	-523150	47	52	0.0658228	0.0041989	-0.468365	0.162624	0.979202	0.981934	0.682407	1.50203e-05
chr19_1615370	9541	0.981183	1330.8	309.713	0.00298387	19-1548105-A-G	-67265	-67265	129	143	0.175676	0.000943332	-0.241524	0.072469	0.981902	0.982009	0.682429	4.17655e-06
chr1_37861480	6846	1.05219	1112.38	344.988	0.00372478	1-37313679-C-T	-547801	-547801	57	60	0.0735294	0.00221032	0.44038	0.142925	0.980802	0.982376	0.682477	7.31377e-06
chr15_51910525	7104	0.978669	308.027	272.233	0.0128421	15-52539203-C-T	628678	628678	21	21	0.0257985	0.00311813	0.379535	0.127588	0.982902	0.982186	0.682477	1.77861e-05
chr17_17212581	6364	1.02095	724.775	331.05	0.00560238	17-16371100-G-A	-841481	-841481	23	23	0.0282555	0.00284671	0.524974	0.174806	0.980702	0.982164	0.682477	9.55076e-06
chr17_63433160	5109	0.995184	437.156	307.325	0.00917206	17-63998634-G-GA	565474	565474	206	248	0.303922	0.00357973	-0.168533	0.0574982	0.982702	0.982378	0.682477	1.37614e-05
chr20_3928599	9040	1.03062	1391.99	338.525	0.00293798	20-3094988-G-C	-833611	-833611	14	14	0.017199	0.00153543	0.71181	0.223081	0.982202	0.982215	0.682477	5.23286e-06
chr4_7057624	10804	1.02026	1390.21	311.955	0.00292782	4-6098324-C-T	-959300	-959300	36	39	0.0477941	0.0009619	0.54412	0.163537	0.981102	0.982267	0.682477	4.96098e-06
chr9_70354366	7279	0.992096	424.229	300.963	0.00943526	9-69672521-T-A	-681845	-681845	12	12	0.0148148	0.00336017	0.640377	0.216993	0.983602	0.982383	0.682477	1.39379e-05
chr6_42888377	6586	1.03152	1072.98	344.815	0.00382759	6-43869022-G-A	980645	980645	129	140	0.171569	0.00227198	-0.339109	0.110359	0.982102	0.982517	0.68254	6.82076e-06
chr16_21640030	3747	1.01321	341.273	302.019	0.0118911	16-21515376-G-T	-124654	-124654	13	13	0.0160891	0.00455715	0.795491	0.27877	0.981702	0.982643	0.682597	1.94593e-05
chr10_72234943	7135	0.987247	576.962	308.895	0.00696894	10-71259795-C-T	-975148	-975148	51	52	0.0637255	0.00262106	0.262576	0.0866924	0.984402	0.982798	0.682629	9.972e-06
chr14_74735695	6783	1.03211	831.141	337.113	0.00497102	14-75311692-T-C	575997	575997	19	20	0.02457	0.00271618	0.729414	0.241706	0.983102	0.982961	0.682629	8.83221e-06
chr19_8541631	9403	1.04229	1444.87	340.821	0.00287384	19-7930139-G-A	-611492	-611492	126	136	0.167076	0.00155413	-0.359886	0.112915	0.980302	0.982865	0.682629	5.35497e-06
chr19_49907578	8223	1.00978	1453.39	345.26	0.00281746	19-50842031-A-G	934453	934453	50	59	0.0723039	0.00163083	-0.360885	0.11374	0.982202	0.983081	0.682629	4.48535e-06
chr22_20063112	8184	1.03523	1359.84	353.389	0.00304843	22-19760224-TTA-T	-302888	-302888	196	226	0.277778	0.00201073	0.263305	0.0846647	0.980402	0.983011	0.682629	5.4868e-06
chr22_35666474	8880	1.0395	1100.79	337.376	0.0037584	22-36264929-A-G	598455	598455	59	71	0.0872236	0.00198955	-0.331926	0.10662	0.979402	0.982741	0.682629	6.9288e-06
chr3_121637913	7007	1.03913	579.614	343.669	0.00715695	3-120928639-A-AGTGT	-709274	-709274	19	19	0.0236318	0.0044677	-0.718219	0.251125	0.982802	0.983065	0.682629	1.31337e-05
chr5_132468370	5534	0.976528	332.398	284.933	0.0120189	5-133372499-G-A	904129	904129	78	82	0.10049	0.00354147	-0.293088	0.0998766	0.983002	0.982933	0.682629	1.62798e-05
chr7_73233229	4302	1.0186	515.486	331.818	0.00795935	7-73659325-AT-A	426096	426096	11	11	0.0136139	0.00430185	-1.07956	0.375858	0.981802	0.983074	0.682629	1.32611e-05
chr16_69322882	5918	1.06813	410.53	312.733	0.0102496	16-68518965-G-A	-803917	-803917	10	10	0.012285	0.00443788	-1.00298	0.350426	0.980402	0.983135	0.682635	2.14457e-05
chr1_150732199	4921	1.04376	471.646	331.862	0.00891703	1-151393251-G-A	661052	661052	17	17	0.0208333	0.0049013	0.726445	0.256706	0.981502	0.983906	0.682682	1.65275e-05
chr1_150996756	5437	1.0342	460.528	326.168	0.00904688	1-151572020-G-A	575264	575264	74	75	0.0919118	0.00461746	0.349115	0.122526	0.981202	0.983607	0.682682	1.61145e-05
chr11_64739139	5069	1.02825	437.888	307.146	0.00947946	11-64904832-C-T	165693	165693	13	13	0.0160099	0.00371737	0.829257	0.284081	0.982002	0.98358	0.682682	1.64289e-05
chr12_50931665	5849	1.00827	445.039	307.21	0.00923365	12-51046607-G-T	114942	114942	148	172	0.210784	0.00360294	-0.230103	0.0785592	0.982702	0.983598	0.682682	1.45281e-05
chr16_23465777	7028	1.02157	1032.29	330.662	0.00401546	16-22699953-T-A	-765824	-765824	20	21	0.0259259	0.00193106	-0.527801	0.169048	0.981902	0.983533	0.682682	6.72775e-06
chr16_30357894	3240	1.00458	360.775	320.344	0.0114693	16-31214456-A-G	856562	856562	14	14	0.0171569	0.00563618	0.575329	0.206661	0.985201	0.984262	0.682682	1.75637e-05
chr17_17213535	6367	1.03495	673.701	328.482	0.00626158	17-16843292-G-A	-370243	-370243	22	27	0.0338346	0.00311566	0.561647	0.188792	0.983702	0.984319	0.682682	1.10586e-05
chr17_39759235	5816	1.01387	597.231	324.409	0.00697125	17-40736455-C-G	977220	977220	21	21	0.0257985	0.00332538	-0.569781	0.192856	0.983602	0.984198	0.682682	1.11595e-05
chr17_75944217	8133	1.01516	1165.79	347.142	0.00357549	17-75104375-G-A	-839842	-839842	15	15	0.0183824	0.00218146	0.906429	0.293799	0.984102	0.984117	0.682682	5.75683e-06
chr17_81247802	8594	1.02448	831.506	309.094	0.00502564	17-81326859-G-A	79057	79057	16	16	0.0196078	0.0017637	0.639895	0.203175	0.983102	0.984011	0.682682	8.48189e-06
chr19_1033479	8782	0.974079	1451.12	314.189	0.00282012	19-1645297-G-A	611818	611818	18	20	0.0245098	0.000958766	0.598561	0.179849	0.984802	0.98432	0.682682	3.67651e-06
chr19_8540529	9381	1.00744	1279.82	332.558	0.00324429	19-8560807-C-T	20278	20278	295	391	0.480344	0.00155943	-0.265836	0.0834334	0.983002	0.984117	0.682682	5.02912e-06
chr19_11449731	7283	1.01467	703.395	328.811	0.00592077	19-11532552-T-TAGATAGATAGAC	82821	82821	14	14	0.0174129	0.00293492	0.703797	0.235096	0.984402	0.984154	0.682682	9.51613e-06
chr19_18368358	7482	0.999881	1009.93	327.894	0.00409634	19-17935425-CT-C	-432933	-432933	15	15	0.0186104	0.00189063	0.811519	0.259389	0.984402	0.984169	0.682682	6.11416e-06
chr19_39328660	7615	1.05402	896.173	341.685	0.00471074	19-40290248-A-AAAAT	961588	961588	123	133	0.164604	0.00273267	-0.335893	0.111374	0.982602	0.983663	0.682682	9.16167e-06
chr2_38481883	8133	1.02451	825.682	333.306	0.00505702	2-39227554-C-A	745671	745671	42	43	0.0526961	0.00261831	0.380433	0.125591	0.982502	0.983958	0.682682	8.54309e-06
chr2_218235279	6637	1.05329	848.905	340.79	0.00495383	2-217619665-G-A	-615614	-615614	106	129	0.158088	0.00285348	-0.314397	0.104714	0.982702	0.983431	0.682682	9.63642e-06
chr20_32096630	5705	1.01182	359.087	298.422	0.0115481	20-33015857-T-G	919227	919227	228	273	0.335381	0.00416304	0.171768	0.0595834	0.984902	0.984157	0.682682	1.83553e-05
chr22_31281207	7091	1.03613	602.793	334.259	0.00698523	22-31629114-A-G	347907	347907	14	14	0.0171569	0.00383311	0.644646	0.221581	0.982202	0.984181	0.682682	1.24349e-05
chr3_194641757	10045	0.985607	1180.8	318.287	0.00343766	3-194256867-A-T	-384890	-384890	28	28	0.0343137	0.00130944	0.584429	0.180504	0.983502	0.98339	0.682682	4.8274e-06
chr4_2839732	7998	0.999122	577.235	293.152	0.00709266	4-3341982-A-G	502250	502250	13	13	0.0159705	0.00205501	0.752882	0.242602	0.983902	0.983603	0.682682	1.06525e-05
chr5_134581437	6134	0.997902	756.134	324.998	0.00543035	5-135533609-A-AGTGT	952172	952172	170	193	0.237101	0.00250659	-0.123997	0.0407534	0.984902	0.983786	0.682682	8.07732e-06
chr6_33302220	22880	1.03809	652.673	293.811	0.00647459	6-33612883-TGCC-T	310663	310663	77	82	0.102244	0.00185004	0.400389	0.127711	0.982102	0.984335	0.682682	1.16014e-05
chr7_74231916	3942	0.961513	278.728	270.725	0.0143782	7-74428960-T-G	197044	197044	52	55	0.0675676	0.00354662	-0.291746	0.0994347	0.985201	0.983779	0.682682	1.77789e-05
chr7_102451100	6089	1.00318	393.486	297.26	0.010367	7-102422880-A-T	-28220	-28220	10	10	0.0122549	0.00356855	0.703825	0.240042	0.982002	0.983321	0.682682	1.59802e-05
chr9_137611545	4906	1.05928	898.39	346.047	0.00470594	9-137999244-AAAT-A	387699	387699	82	102	0.130435	0.00290435	0.434634	0.145027	0.981602	0.983579	0.682682	9.38197e-06
chr12_31282521	9925	1.05312	1027.12	334.319	0.00415693	12-32196383-A-C	913862	913862	15	15	0.0184275	0.00212719	0.822232	0.265847	0.981802	0.984434	0.68272	7.9578e-06
chr2_201154280	6066	0.98377	498.488	310.614	0.0082603	2-201866010-A-ATG	711730	711730	10	10	0.0124378	0.00331219	-1.04988	0.355207	0.983602	0.984557	0.682751	1.13161e-05
chr7_99575360	5370	1.00152	320.54	298.136	0.0129391	7-99449567-C-T	-125793	-125793	16	17	0.0208333	0.0047835	0.549627	0.19368	0.985001	0.984567	0.682751	1.94387e-05
chr19_39334421	7610	1.05171	1029.72	350.62	0.0041591	19-39740858-C-A	406437	406437	18	18	0.0220588	0.00270568	-0.869805	0.288113	0.982502	0.984681	0.6828	7.88181e-06
chr12_53174576	7948	1.04657	1139.22	346.383	0.00375503	12-52730688-G-T	-443888	-443888	204	257	0.314951	0.00227652	0.270596	0.0880794	0.982602	0.984761	0.682822	6.94159e-06
chr13_32525611	7033	1.05144	936.658	343.323	0.00457972	13-32279001-CAG-C	-246610	-246610	12	12	0.0147059	0.00271146	0.940249	0.311515	0.983502	0.984808	0.682822	8.65316e-06
chr16_21640048	3747	1.03465	491.101	332.579	0.0086474	16-22579786-G-A	939738	939738	74	74	0.093199	0.00477758	-0.431848	0.152155	0.983702	0.984843	0.682822	1.51465e-05
chr19_4907511	8760	1.04737	1539.82	339.791	0.00278875	19-5753335-T-C	845824	845824	185	219	0.268382	0.00147809	0.248734	0.0776788	0.984602	0.98495	0.682866	5.15641e-06
chr1_28335637	5375	1.03416	545.875	335.958	0.0078088	1-28923014-C-G	587377	587377	94	100	0.122549	0.00445027	-0.354132	0.123767	0.983202	0.98507	0.682919	1.35917e-05
chr4_75917570	8724	1.02096	676.658	329.068	0.00626786	4-75996324-C-T	78754	78754	173	199	0.243873	0.00314603	0.256531	0.0863191	0.983702	0.98513	0.68293	1.02302e-05
chr3_50112954	4043	1.0381	197.025	319.312	0.0215847	3-50462387-AAATAAT-A	349433	349433	10	10	0.0127551	0.0117377	-0.906178	0.357884	0.984002	0.985241	0.682977	3.84301e-05
chr14_91216407	7840	1.01095	678.356	312.184	0.00624309	14-91244218-GACACACACACACACACACAC-G	27811	27811	19	23	0.028607	0.00241757	0.65759	0.215339	0.984902	0.985362	0.683001	9.67118e-06
chr3_50335485	4251	1.02862	183.944	309.063	0.0230363	3-49883122-G-A	-452363	-452363	25	25	0.0307882	0.0112823	0.339634	0.133392	0.984302	0.985363	0.683001	3.9183e-05
chr6_359677	5515	0.986443	485.008	284.279	0.00862187	6-450901-T-TGG	91224	91224	8	8	0.010101	0.00226168	0.851587	0.277013	0.985301	0.985446	0.683028	1.18087e-05
chr10_100232881	6588	1.00242	788.132	338.025	0.00537304	10-101192536-C-G	959655	959655	252	306	0.375	0.00300413	0.205502	0.0688132	0.987201	0.985603	0.683107	7.94549e-06
chr16_9110989	12200	1.03634	1577.05	339.616	0.00274321	16-9031529-T-C	-79460	-79460	166	183	0.226485	0.00144696	0.295115	0.0919826	0.984502	0.985764	0.683155	4.75833e-06
chr19_18367928	7481	0.953131	646.183	293.358	0.00640167	19-17374818-G-GTATT	-993110	-993110	30	30	0.0379747	0.00180853	0.437769	0.139331	0.986701	0.985803	0.683155	7.29258e-06
chr7_101091575	6984	1.04732	978.287	351.071	0.00444351	7-100678345-C-T	-413230	-413230	9	11	0.0134804	0.00292572	0.930767	0.310811	0.983502	0.985772	0.683155	8.11404e-06
chr19_18070849	7838	1.03721	1404.25	348.467	0.0030921	19-17609407-C-T	-461442	-461442	229	285	0.349265	0.00189757	0.258587	0.0826823	0.985501	0.985971	0.683241	5.36775e-06
chr5_91308989	6141	1.053	650.992	338.883	0.00671749	5-92206663-A-G	897674	897674	16	16	0.0196078	0.00390692	-0.795107	0.273872	0.983802	0.986033	0.683254	1.25481e-05
chr4_152625477	7084	1.03537	1171.26	355.02	0.0037157	4-152713108-C-T	87631	87631	34	37	0.0453431	0.00254789	0.58268	0.191825	0.984602	0.986184	0.683328	6.37452e-06
chr2_26779189	5364	1.04879	512.49	311.979	0.008536	2-27733602-C-T	954413	954413	8	9	0.0110294	0.00351868	0.654195	0.222776	0.984102	0.986237	0.683335	1.56043e-05
chr7_44801893	6816	1.0286	639.15	323.26	0.00679251	7-43930443-T-TTTAG	-871450	-871450	21	21	0.0257353	0.00317184	0.630776	0.212431	0.985001	0.986335	0.683372	1.12767e-05
chr14_20367007	8095	1.01999	1365.44	334.044	0.00317473	14-20157127-T-TA	-209880	-209880	12	12	0.0147783	0.00155871	-1.02178	0.320674	0.987001	0.986396	0.683385	5.04378e-06
chr20_3928597	9040	1.03574	1270.76	330.607	0.00344256	20-3793360-G-A	-135237	-135237	20	20	0.0254453	0.00161665	-0.586777	0.184783	0.984202	0.986472	0.683407	5.88694e-06
chr19_2294031	9477	1.00559	1925.24	346.745	0.00224118	19-1804323-G-A	-489708	-489708	146	161	0.197304	0.00129773	0.297275	0.0917401	0.986601	0.986529	0.683416	3.30956e-06
chr1_32175872	5206	0.961588	286.341	278.45	0.0146686	1-31553552-C-A	-622320	-622320	268	352	0.431373	0.00414873	0.156088	0.0541233	0.988201	0.986665	0.683445	1.73139e-05
chr1_150996718	5437	0.982078	294.692	287.451	0.01443	1-151689850-CT-C	693132	693132	228	275	0.3375	0.00468181	0.172658	0.0606924	0.987001	0.986745	0.683445	1.8958e-05
chr19_19178696	6836	1.05277	792.304	339.096	0.0055851	19-18833363-G-A	-345333	-345333	34	35	0.0428922	0.00318566	-0.558282	0.188103	0.983902	0.986711	0.683445	1.02978e-05
chr3_44749220	6544	1.01257	458.082	309.347	0.00945232	3-44043313-G-A	-705907	-705907	14	15	0.0183824	0.00382872	0.499415	0.17164	0.987501	0.986734	0.683445	1.44477e-05
chr19_18368359	7482	1.04079	1301.26	342.984	0.00339312	19-17458672-G-T	-909687	-909687	140	154	0.1925	0.00193423	-0.323017	0.103475	0.985201	0.986863	0.683466	5.90039e-06
chr7_74785704	4119	1.01763	630.652	339.79	0.00690353	7-73810737-C-T	-974967	-974967	67	72	0.0886699	0.00407783	0.327579	0.11337	0.986501	0.986827	0.683466	1.07835e-05
chr16_89962403	5256	1.02181	340.713	291.726	0.0127883	16-89589219-G-A	-373184	-373184	164	207	0.253676	0.00427765	0.194724	0.0677521	0.987001	0.986921	0.683476	2.04085e-05
chr16_48354430	4910	1.00117	373.602	318.346	0.0115846	16-47839252-G-A	-515178	-515178	28	28	0.034398	0.00555332	0.509188	0.182582	0.987601	0.987102	0.683534	1.66457e-05
chr17_50964815	7112	1.03335	930.689	327.609	0.00473953	17-51565538-A-G	600723	600723	8	9	0.0110294	0.00222832	-1.01767	0.330549	0.986001	0.987059	0.683534	7.93888e-06
chr3_45680845	8093	1.03439	522.64	310.107	0.00843997	3-44858608-G-T	-822237	-822237	21	21	0.0257353	0.00337378	0.62614	0.21226	0.986001	0.987136	0.683534	1.42129e-05
chr11_64737475	5064	1.03655	593.512	333.383	0.00748089	11-65697742-T-C	960267	960267	117	126	0.154791	0.00409436	0.28194	0.0976191	0.984802	0.987416	0.683546	1.26569e-05
chr14_106373948	6869	0.963404	318.264	276.664	0.0133943	14-106466629-T-C	92681	92681	17	17	0.0211443	0.00356429	-0.554553	0.189108	0.988601	0.987401	0.683546	1.5746e-05
chr15_63910784	6942	1.0223	543.438	322.356	0.00810561	15-62925813-T-A	-984971	-984971	26	26	0.032419	0.00385141	0.68802	0.236614	0.986001	0.987388	0.683546	1.28289e-05
chr19_38868957	7777	1.02036	867.185	337.156	0.00507273	19-38489849-T-C	-379108	-379108	134	155	0.189951	0.00278066	0.272657	0.0905693	0.986401	0.987282	0.683546	7.95725e-06
chr3_10153378	7645	1.0409	1332.87	345.501	0.00333913	3-10459814-G-A	306436	306436	286	375	0.459559	0.0019743	0.242535	0.0778478	0.986201	0.987311	0.683546	5.76376e-06
chr9_128331660	6014	0.966237	474.866	293.978	0.00900754	9-128898039-AGTGTGTGTGTGTGTGTGTGTGTGT-A	566379	566379	17	18	0.0225	0.0028304	0.483954	0.161051	0.987801	0.987384	0.683546	1.07313e-05
chr1_32231347	5069	1.03737	629.437	347.625	0.0071008	1-32155703-ATTAT-A	-75644	-75644	33	33	0.0409429	0.0046604	-0.573422	0.201462	0.986301	0.987748	0.683623	1.19849e-05
chr12_7095212	7855	1.03238	1284.07	345.079	0.00349127	12-6801300-G-A	-293912	-293912	43	45	0.0552826	0.00206065	0.436306	0.140629	0.985801	0.987946	0.683623	5.72516e-06
chr14_106359914	6910	1.01706	671.134	336.902	0.00664227	14-105938432-C-T	-421482	-421482	28	30	0.0367647	0.00375491	-0.588988	0.201993	0.987201	0.988138	0.683623	1.01019e-05
chr14_106810506	5233	0.993919	370.404	317.411	0.01187	14-106420050-T-C	-390456	-390456	24	24	0.0302267	0.005645	0.527976	0.189687	0.987601	0.988165	0.683623	1.6127e-05
chr16_70379651	5863	1.02446	398.603	318.021	0.0112083	16-69778072-AATAT-A	-601579	-601579	31	31	0.0390428	0.00531649	0.415739	0.148309	0.988601	0.988181	0.683623	1.76921e-05
chr17_42581291	5147	1.01629	535.552	336.728	0.00827805	17-42765510-G-A	184219	184219	14	14	0.0171569	0.00480187	-0.49889	0.175879	0.987701	0.987909	0.683623	1.26071e-05
chr17_81681338	8579	1.05123	1419.92	352.356	0.00318411	17-81614622-C-T	-66716	-66716	17	18	0.0220588	0.00207592	-0.818352	0.26396	0.987601	0.987895	0.683623	5.70185e-06
chr19_8541607	9400	1.0229	1041.54	316.438	0.0042831	19-8193467-GT-G	-348140	-348140	49	50	0.0631313	0.00164863	0.551431	0.173972	0.987101	0.987957	0.683623	6.71518e-06
chr19_39333479	7612	1.01597	708.082	322.208	0.0062901	19-39244372-G-A	-89107	-89107	24	27	0.0331695	0.00285306	-0.557394	0.185644	0.987001	0.988111	0.683623	9.51932e-06
chr2_37102157	9012	1.04405	1208.8	342.524	0.00372425	2-36106111-T-C	-996046	-996046	38	39	0.0485075	0.00213015	-0.548849	0.17748	0.986701	0.987868	0.683623	6.45858e-06
chr2_201154335	6066	1.06572	726.302	338.806	0.00625239	2-202026856-TCA-T	872521	872521	190	218	0.267901	0.00360098	0.251153	0.0857408	0.985301	0.987836	0.683623	1.198e-05
chr20_3873447	9053	1.03626	1656.59	350.868	0.00269424	20-3677564-T-C	-195883	-195883	163	183	0.224265	0.00169353	0.306244	0.0968628	0.985601	0.987579	0.683623	4.52782e-06
chr20_3929260	9039	1.03742	1796.12	354.246	0.00249542	20-4383637-T-C	454377	454377	107	117	0.143382	0.00164111	-0.304886	0.0961478	0.986401	0.987772	0.683623	4.2012e-06
chr6_42887527	6580	1.00606	730.699	317.183	0.00606662	6-42317348-T-TTTTG	-570179	-570179	19	19	0.0232843	0.00252934	0.54325	0.178711	0.988401	0.988118	0.683623	8.7427e-06
chr7_74226037	3944	1.01518	738.434	354.555	0.00602609	7-73727832-C-CAA	-498205	-498205	62	65	0.0798526	0.00425945	-0.406826	0.141483	0.988901	0.988076	0.683623	9.08942e-06
chr12_31995574	9975	1.0242	814.718	314.555	0.00551386	12-32062200-C-T	66626	66626	148	168	0.205882	0.00216286	0.230049	0.0745024	0.988501	0.988325	0.683692	8.64412e-06
chr10_73249196	5744	1.00461	286.877	312.569	0.0154826	10-73188756-G-GGGAA	-60440	-60440	77	82	0.104326	0.00728152	0.366378	0.135792	0.987501	0.988507	0.683697	2.20915e-05
chr19_8541596	9400	1.01941	1430.12	341.962	0.00314283	19-9069635-CAG-C	528039	528039	32	33	0.0404412	0.00174845	-0.63317	0.200874	0.989401	0.988414	0.683697	4.80073e-06
chr2_37102177	9012	1.01037	818.546	311.427	0.00546665	2-36699516-T-TTA	-402661	-402661	204	246	0.30198	0.00203279	0.203351	0.0654563	0.987201	0.988479	0.683697	7.9894e-06
chr22_24574607	8185	1.02828	1048.68	330.733	0.00430765	22-24152630-A-G	-421977	-421977	65	69	0.0847666	0.00209559	0.420901	0.135887	0.987301	0.988478	0.683697	6.86121e-06
chr12_31998971	9981	1.0246	850.614	327.267	0.00531432	12-32036982-C-A	38011	38011	99	104	0.127451	0.00253087	0.351363	0.115594	0.987101	0.988634	0.683701	8.29653e-06
chr15_57304389	7979	1.06437	780.067	322.396	0.00590594	15-58179509-ATG-A	875120	875120	20	24	0.029703	0.00265702	-0.549553	0.181695	0.986201	0.988629	0.683701	1.10804e-05
chr16_3050668	6894	1.04052	1208.58	350.64	0.00377337	16-3369539-C-T	318871	318871	32	32	0.0392157	0.00243457	-0.605876	0.198545	0.986601	0.988644	0.683701	6.34413e-06
chr1_150731121	4920	1.03713	474.347	334.205	0.00958066	1-150804928-T-G	73807	73807	12	12	0.0147059	0.00548337	0.867613	0.310637	0.988601	0.988701	0.683711	1.58838e-05
chr19_54176059	11075	1.00957	3122.75	366.184	0.00144418	19-54521124-G-A	345065	345065	38	40	0.0490196	0.00110493	0.376737	0.114606	0.988401	0.988795	0.683745	2.08516e-06
chr2_101287296	7844	1.01338	679.15	322.893	0.00665548	2-100779388-A-G	-507908	-507908	144	164	0.20098	0.00308011	0.215331	0.072294	0.988601	0.988946	0.683789	9.78738e-06
chr3_50112948	4043	1.00789	167.361	305.993	0.0266532	3-49464586-C-CAAAT	-648362	-648362	12	12	0.0152672	0.0130104	-0.797509	0.319627	0.989501	0.98893	0.683789	3.85517e-05
chr16_29666268	3792	1.04388	452.15	324.799	0.0101522	16-30099138-C-T	432870	432870	10	10	0.012285	0.00518349	0.882577	0.313913	0.986101	0.989058	0.683836	1.72508e-05
chr1_184793530	6022	1.03818	660.827	336.005	0.00697275	1-184196602-G-A	-596928	-596928	34	35	0.0429975	0.0039181	-0.484742	0.167021	0.987401	0.989303	0.683915	1.14635e-05
chr19_16158412	8546	1.04388	1087.79	343.063	0.00425246	19-15483021-G-A	-675391	-675391	132	150	0.184275	0.00248801	0.297788	0.0977988	0.988701	0.989291	0.683915	7.17073e-06
chr19_57866159	6918	1.01568	647.121	309.367	0.00703951	19-56910406-G-A	-955753	-955753	53	59	0.0723039	0.00267363	0.491898	0.162736	0.989201	0.989284	0.683915	1.03997e-05
chr16_15700337	4278	0.952373	314.39	278.69	0.0140215	16-14888509-G-T	-811828	-811828	18	18	0.0227273	0.00392076	0.544752	0.187712	0.991801	0.989416	0.683963	1.49208e-05
chr16_1936377	8115	1.04768	1088.55	326.69	0.00427265	16-1850146-G-T	-86231	-86231	18	18	0.0220588	0.0019473	-0.618264	0.198183	0.987001	0.989468	0.683969	7.30569e-06
chr16_88718308	10178	0.975088	769.343	286.177	0.00585407	16-87735669-A-G	-982639	-982639	157	183	0.224816	0.00140801	0.199228	0.0619408	0.991101	0.989684	0.684038	6.97531e-06
chr22_24574724	8185	1.02804	1154.12	336.291	0.00401155	22-25265731-C-G	691007	691007	14	15	0.0183824	0.002106	-0.874682	0.282527	0.989301	0.989699	0.684038	6.22657e-06
chr7_36510256	7758	1.02847	820.731	318.815	0.00563469	7-37479923-T-G	969667	969667	50	51	0.0626536	0.00237704	-0.394063	0.128823	0.987701	0.989674	0.684038	8.77565e-06
chr4_152623848	7080	1.04232	890.693	336.166	0.00524025	4-152624661-TA-T	813	813	15	15	0.0184275	0.00284335	-0.922221	0.307044	0.988401	0.989785	0.684067	8.68801e-06
chr12_109851601	5707	1.00431	373.917	299.357	0.012248	12-109245397-C-A	-606204	-606204	19	19	0.0232843	0.00454608	-0.546184	0.19135	0.990401	0.98993	0.684084	1.69211e-05
chr15_44733034	5981	1.00872	384.086	303.667	0.0119541	15-44858447-TATA-T	125413	125413	12	12	0.0149626	0.00469925	0.67749	0.238251	0.988801	0.98994	0.684084	1.68746e-05
chr19_19681578	8197	1.04079	755.086	331.953	0.00618409	19-19752531-G-C	70953	70953	80	84	0.102941	0.00322973	-0.280489	0.0946436	0.989301	0.989863	0.684084	1.01679e-05
chr1_231565513	8061	0.975229	804.927	313.142	0.00564535	1-232043712-T-C	478199	478199	56	58	0.0712531	0.00217428	-0.387993	0.125718	0.990101	0.990086	0.684138	6.6724e-06
chr12_132722429	5646	1.01582	697.097	334.589	0.0066638	12-132759809-G-C	37380	37380	78	85	0.104423	0.00365014	0.358073	0.122422	0.990101	0.990194	0.684138	9.66119e-06
chr3_121637678	7007	1.05243	510.15	334.416	0.00924749	3-122366179-A-AAAAT	728501	728501	16	16	0.0197044	0.00528177	-0.744617	0.265427	0.988601	0.990155	0.684138	1.59665e-05
chr7_102456453	6079	1.0468	576.052	327.252	0.00817715	7-101925261-A-G	-531192	-531192	234	295	0.36152	0.00416841	0.229323	0.0795599	0.989001	0.990183	0.684138	1.37432e-05
chr3_50332993	4247	1.04942	197.803	316.31	0.0236883	3-49743241-T-TACAC	-589752	-589752	67	71	0.0898734	0.0126734	0.349286	0.139459	0.988101	0.990248	0.684141	4.05547e-05
chr5_91305432	6136	1.06603	535.245	323.516	0.00890585	5-91751862-G-A	446430	446430	287	379	0.464461	0.00437151	0.223971	0.0781191	0.987501	0.990329	0.684141	1.62811e-05
chr7_92200528	4955	1.00496	400.213	307.91	0.0115415	7-92512039-T-G	311511	311511	20	20	0.02457	0.00478453	0.661335	0.23305	0.990001	0.99029	0.684141	1.58659e-05
chr19_10351423	7549	1.03437	823.612	330.003	0.00572976	19-10000317-A-G	-351106	-351106	26	29	0.0356265	0.00287634	0.535166	0.178392	0.989701	0.990479	0.684215	9.01856e-06
chr1_24538697	6430	1.04469	896.606	339.587	0.00530314	1-24680382-C-T	141685	141685	23	24	0.029484	0.00302696	-0.628146	0.210505	0.988901	0.990587	0.684259	8.73588e-06
chr4_2839799	7998	0.977355	587.125	295.162	0.00784016	4-1984815-C-T	-854984	-854984	143	162	0.198529	0.00241879	-0.250005	0.0818726	0.990901	0.99066	0.684279	9.26075e-06
chr17_75944105	8134	0.996603	637.142	299.838	0.00730441	17-76437461-A-G	493356	493356	10	10	0.012285	0.00239395	-1.10833	0.362583	0.990701	0.99071	0.684283	9.51687e-06
chr14_91224285	7881	1.01987	856.54	331.466	0.00551219	14-90793695-A-G	-430590	-430590	167	212	0.259852	0.00281144	0.250184	0.083199	0.991301	0.990803	0.684285	8.03512e-06
chr19_54214042	11049	0.999188	1921.9	329.187	0.00243806	19-54327830-G-T	113788	113788	92	96	0.117936	0.00106071	0.432098	0.130976	0.989901	0.990844	0.684285	3.2006e-06
chr5_131160056	4937	1.03456	265.632	321.553	0.0177784	5-130240375-C-T	-919681	-919681	110	125	0.153186	0.00958434	-0.268386	0.103085	0.990001	0.990779	0.684285	2.79878e-05
chr6_149591212	8664	1.01798	908.11	325.177	0.00520995	6-150482104-A-T	890892	890892	88	96	0.117647	0.00239495	-0.304673	0.099676	0.989801	0.990926	0.684312	7.50276e-06
chr7_102450049	6085	1.0656	590.091	329.813	0.00826939	7-102432242-C-T	-17807	-17807	195	228	0.279412	0.00437376	0.257326	0.0897581	0.989401	0.991349	0.684574	1.47364e-05
chr2_159769397	8052	1.05104	607.023	329.128	0.00800424	2-159887211-T-TCACACACACACA	117814	117814	113	140	0.176768	0.00417347	0.250958	0.0870772	0.990001	0.991446	0.68461	1.33246e-05
chr15_78499991	8715	1.01771	576.833	290.931	0.00830252	15-78373640-A-C	-126351	-126351	14	15	0.0189394	0.00242065	0.56389	0.184679	0.990101	0.991505	0.684621	1.17945e-05
chr6_149591273	8665	1.02116	690.36	304.45	0.00697511	6-150419583-A-G	828310	828310	23	24	0.0294118	0.00244071	0.611158	0.200326	0.991201	0.991632	0.684649	1.00379e-05
chr7_30517387	7727	1.05554	893.133	327.252	0.00547808	7-30745176-T-G	227789	227789	51	53	0.064951	0.0026209	-0.51669	0.17059	0.989901	0.991593	0.684649	9.26314e-06
chr11_59804994	6963	1.03896	699.241	346.907	0.00695421	11-58813525-A-G	-991469	-991469	24	26	0.0318627	0.00451336	0.65723	0.230065	0.990701	0.991687	0.684656	1.08776e-05
chr13_21374915	9160	1.05839	1458.78	346.264	0.0034164	13-21911953-G-A	537038	537038	170	192	0.236453	0.00204809	-0.232389	0.074858	0.990501	0.992231	0.684761	5.75254e-06
chr17_35010639	7321	1.01772	1018.55	341.477	0.00478393	17-34099520-AAAAG-A	-911119	-911119	19	19	0.0236318	0.00277172	-0.846957	0.281243	0.992101	0.992119	0.684761	6.68004e-06
chr19_54176350	11073	1.04362	2669.38	355.206	0.00184863	19-53719217-TTTA-T	-457133	-457133	147	168	0.206897	0.00120609	0.231415	0.0709471	0.990401	0.992081	0.684761	2.91829e-06
chr2_201219158	6078	1.04177	713.04	341.013	0.00693206	2-200852063-G-A	-367095	-367095	125	143	0.175245	0.00416408	0.304611	0.105667	0.991701	0.992276	0.684761	1.08218e-05
chr20_3875300	9050	1.0358	867.02	303.638	0.00565529	20-3062894-C-A	-812406	-812406	99	105	0.12931	0.00185591	0.274523	0.0875905	0.990501	0.992049	0.684761	8.63055e-06
chr21_33357662	6433	1.00782	777.046	323.057	0.00626156	21-33097072-C-A	-260590	-260590	233	296	0.362745	0.00287451	0.237319	0.0791025	0.991601	0.99227	0.684761	8.30066e-06
chr4_165305709	10078	1.02804	992.478	331.441	0.00490916	4-165677985-GT-G	372276	372276	282	367	0.450249	0.00246114	-0.144908	0.0475382	0.990401	0.991928	0.684761	7.24071e-06
chr7_48106549	8568	1.05105	1009.3	345.963	0.00491964	7-48830748-T-C	724199	724199	96	104	0.127451	0.00304631	0.350238	0.117451	0.991401	0.992247	0.684761	8.01451e-06
chr7_66153910	6752	0.941891	145.072	280.625	0.0317355	7-65549655-TTCA-T	-604255	-604255	13	13	0.0161692	0.0119724	-0.492701	0.195131	0.993901	0.991886	0.684761	3.03295e-05
chr9_120762184	5784	0.936521	412.128	289.824	0.0113578	9-119870355-G-A	-891829	-891829	51	51	0.0625	0.00356236	0.290915	0.0991991	0.994801	0.992227	0.684761	1.03244e-05
chr14_50922200	7888	1.04284	1010.26	335.854	0.00491246	14-49952806-GT-G	-969394	-969394	22	22	0.027027	0.00263097	0.651021	0.215025	0.991001	0.992371	0.684779	7.68029e-06
chr21_33355753	6432	1.03649	1140.48	351.85	0.00434212	21-33971510-AAC-A	615757	615757	21	21	0.0257985	0.00288426	0.707752	0.235989	0.991201	0.99239	0.684779	6.58466e-06
chr12_50931507	5849	1.02039	485.77	317.657	0.0101538	12-51817686-C-T	886179	886179	12	12	0.0147059	0.0047039	0.684008	0.24057	0.992501	0.992629	0.684898	1.42073e-05
chr9_129504474	7696	1.03491	1202.21	339.269	0.00414569	9-129475663-C-T	-28811	-28811	14	15	0.0183824	0.00228642	0.696116	0.226685	0.991601	0.992651	0.684898	6.19579e-06
chr11_64738041	5067	1.04374	689.071	341.89	0.00727869	11-64388981-G-A	-349060	-349060	19	19	0.0232843	0.00444773	0.467969	0.163542	0.991201	0.992789	0.684964	1.13119e-05
chr13_32521931	7045	0.998012	690.065	320.842	0.00718332	13-32114126-G-T	-407805	-407805	20	20	0.0245098	0.00326825	0.559612	0.189064	0.993501	0.993123	0.685119	8.85607e-06
chr15_34231727	9355	1.01365	916.178	312.353	0.0054588	15-35118344-A-C	886617	886617	199	232	0.284314	0.00206074	0.269244	0.0867822	0.993401	0.993146	0.685119	7.26599e-06
chr2_26779190	5364	1.0407	504.167	311.616	0.00999881	2-25809296-G-GAAA	-969894	-969894	10	10	0.0126582	0.00423825	0.726046	0.252358	0.990801	0.993068	0.685119	1.52218e-05
chr1_1563523	6973	1.00287	832.701	318.647	0.00599934	1-2233261-G-A	669738	669738	15	17	0.0213033	0.00255399	0.679917	0.22389	0.993201	0.993289	0.68514	7.53866e-06
chr12_132769977	5520	1.03672	658.503	328.659	0.00775008	12-132916852-A-AT	146875	146875	26	27	0.034005	0.00399507	-0.620108	0.214122	0.992501	0.993508	0.68514	1.14178e-05
chr16_1936462	8117	1.00089	1105.93	334.113	0.00451428	16-1023849-C-G	-912613	-912613	231	283	0.346814	0.00232896	0.265922	0.0867549	0.993201	0.993273	0.68514	5.61474e-06
chr16_70379726	5862	1.01573	375.485	315.48	0.0134235	16-71350779-C-G	971053	971053	22	22	0.0269608	0.00637151	0.490362	0.178762	0.992601	0.99351	0.68514	1.79278e-05
chr17_75889830	7894	1.04493	994.415	337.933	0.00513909	17-76646994-C-T	757164	757164	37	38	0.0465686	0.00285365	-0.528798	0.176124	0.991401	0.993385	0.68514	7.88612e-06
chr19_17826362	8113	1.03238	1547.26	353.369	0.00330738	19-18404212-AAGACCCTCAG-A	577850	577850	79	83	0.101966	0.00219516	-0.37855	0.122774	0.992801	0.993589	0.68514	4.75128e-06
chr19_51133235	9397	1.00768	1506.73	335.81	0.00334751	19-51048998-A-G	-84237	-84237	68	73	0.0894608	0.00170319	-0.341234	0.107988	0.992501	0.993488	0.68514	4.27741e-06
chr2_37204437	9154	1.04393	874.76	311.367	0.00585827	2-37991327-TA-T	786890	786890	83	87	0.10688	0.00220862	-0.21339	0.0692503	0.992501	0.993505	0.68514	8.91914e-06
chr2_159804431	8145	1.00579	389.401	293.85	0.0129284	2-159922648-C-G	118217	118217	198	232	0.285012	0.00448134	0.206004	0.072054	0.993501	0.993613	0.68514	1.63812e-05
chr6_35575355	6573	1.0468	470.506	319.031	0.0109071	6-36567452-CT-C	992097	992097	114	126	0.155556	0.00521842	0.238221	0.0847964	0.992501	0.993594	0.68514	1.68264e-05
chr1_150732088	4921	1.04562	449.65	327.615	0.0115122	1-149880443-G-A	-851645	-851645	11	11	0.0134804	0.00622164	-0.833444	0.302954	0.993101	0.993899	0.685293	1.75009e-05
chr1_156722494	6871	0.967579	466.007	289.265	0.0108994	1-156768177-C-T	45683	45683	145	163	0.200246	0.00334679	0.217021	0.0735063	0.994101	0.994399	0.685293	1.1022e-05
chr10_72220278	7149	0.98764	610.056	312.151	0.00837686	10-72953950-C-T	733672	733672	29	38	0.046683	0.00344842	0.405018	0.137623	0.994501	0.994266	0.685293	9.45204e-06
chr10_73249119	5743	0.978473	225.176	291.6	0.0226666	10-74222789-C-G	973670	973670	10	11	0.01375	0.00890145	0.63276	0.240663	0.995	0.994561	0.685293	2.43032e-05
chr12_31999080	9981	1.02711	945.016	329.539	0.00550275	12-31911366-C-T	-87714	-87714	16	17	0.0208333	0.00272676	-0.748301	0.248064	0.993601	0.994203	0.685293	7.56729e-06
chr15_98961041	9643	1.02435	1149.03	320.17	0.00453804	15-98342978-A-AG	-618063	-618063	265	325	0.398496	0.00187989	-0.183622	0.0586597	0.994101	0.994306	0.685293	6.134e-06
chr16_48353355	4909	1.02929	445.1	329.887	0.0118204	16-49290181-A-T	936826	936826	19	20	0.0245098	0.00659986	-0.67538	0.247276	0.994401	0.994609	0.685293	1.6251e-05
chr17_75104616	7898	1.04363	991.401	324.463	0.0053744	17-74720391-C-T	-384225	-384225	9	9	0.0110565	0.00245609	0.867162	0.28442	0.994101	0.994694	0.685293	7.85779e-06
chr17_78422541	10054	1.01267	2677.08	364.945	0.00191661	17-78181114-GGCAC-G	-241427	-241427	67	71	0.0870098	0.00145788	0.430862	0.134386	0.994601	0.993939	0.685293	2.47356e-06
chr19_57866168	6918	1.00935	453.576	279.912	0.011573	19-57151353-C-G	-714815	-714815	9	10	0.0122549	0.00309598	0.808873	0.271714	0.994101	0.994792	0.685293	1.43388e-05
chr2_128194407	7732	0.95035	310.804	258.625	0.0161948	2-128920858-C-CT	726451	726451	18	18	0.0223881	0.00338057	0.470993	0.1597	0.9961	0.99445	0.685293	1.49088e-05
chr22_31285275	7105	1.02021	438.483	307.871	0.0118474	22-31830630-C-CGT	545355	545355	181	221	0.27204	0.00493736	0.163945	0.0579828	0.993401	0.99436	0.685293	1.57244e-05
chr3_45680809	8093	1.00537	535.686	310.903	0.00968934	3-45874730-C-T	193921	193921	197	235	0.288177	0.00403761	0.2193	0.0758129	0.994401	0.9945	0.685293	1.18801e-05
chr3_196236803	7895	1.02618	1174.79	346.252	0.00450635	3-196399752-AT-A	162949	162949	203	238	0.292383	0.00277711	0.259453	0.0861718	0.993501	0.994719	0.685293	6.05754e-06
chr5_91303561	6130	1.01382	517.421	318.536	0.0100743	5-90708363-T-C	-595198	-595198	61	65	0.0796569	0.0047174	-0.409253	0.143984	0.993801	0.994517	0.685293	1.28774e-05
chr5_157477946	8112	1.05395	709.01	333.239	0.00736826	5-158431605-A-ATGTG	953659	953659	237	291	0.35732	0.00401634	0.213229	0.0736707	0.992901	0.994004	0.685293	1.15764e-05
chr7_66153602	6751	0.974138	162.949	292.617	0.0311338	7-67070642-T-A	917040	917040	13	13	0.0159314	0.0135272	-0.59603	0.240234	0.9952	0.994569	0.685293	3.27538e-05
chr7_100855271	6838	1.04677	662.704	327.571	0.00807018	7-101481447-A-AATAT	626176	626176	20	21	0.0267176	0.00412351	0.732705	0.253893	0.993801	0.994798	0.685293	1.19444e-05
chr7_100855304	6838	1.034	760.736	338.58	0.00698348	7-101208622-G-A	353318	353318	11	11	0.0135468	0.00406428	0.985573	0.340965	0.994401	0.994754	0.685293	9.74518e-06
chr7_100856538	6838	1.03745	741.174	334.195	0.00711509	7-100423148-G-T	-433390	-433390	17	17	0.0208845	0.00391073	-0.828307	0.285339	0.993301	0.994503	0.685293	1.01824e-05
chr7_102449763	6086	1.01255	436.564	306.137	0.0117354	7-101616535-T-C	-833228	-833228	234	281	0.344363	0.00476057	-0.176933	0.0623139	0.992701	0.994047	0.685293	1.51576e-05
chr8_38972407	5513	1.01228	484.445	319.295	0.0106057	8-38511975-A-G	-460432	-460432	75	86	0.105392	0.00506626	-0.245456	0.0870707	0.993901	0.99412	0.685293	1.36396e-05
chr18_35248748	6152	0.940157	308.752	271.507	0.0165827	18-34310293-C-T	-938455	-938455	22	22	0.0269608	0.00437158	0.429332	0.149747	0.9973	0.995048	0.685345	1.40971e-05
chr19_8493623	9383	1.02667	1127.82	321.438	0.00474837	19-9207533-G-A	713910	713910	12	12	0.0147059	0.00202465	0.757387	0.243699	0.994601	0.995029	0.685345	6.32625e-06
chr22_42383458	7741	1.04703	802.654	333.488	0.00672294	22-42847779-G-A	464321	464321	20	20	0.0245098	0.00363084	-0.731319	0.249888	0.992601	0.99502	0.685345	9.87506e-06
chr6_25988693	8289	1.06499	683.119	339.566	0.00793552	6-25671037-AAG-A	-317656	-317656	123	135	0.165441	0.00475171	0.301519	0.106169	0.993901	0.994949	0.685345	1.26917e-05
chr6_35314402	6339	1.06931	449.311	317.714	0.012155	6-36306113-C-T	991711	991711	11	11	0.0134804	0.00583001	0.735948	0.265425	0.993001	0.995156	0.685385	1.97082e-05
chr7_101091506	6984	1.03011	866.942	343.78	0.00622112	7-101556893-G-GTGGA	465387	465387	58	58	0.0719603	0.00383129	0.456788	0.157001	0.994101	0.995195	0.685385	8.37945e-06
chr17_78431988	10080	1.00808	2240.38	350.431	0.00239783	17-78116884-A-G	-315104	-315104	52	53	0.0651106	0.00148176	0.424208	0.132509	0.994901	0.995294	0.685423	2.88306e-06
chr17_75943193	8132	1.03259	1094.39	343.397	0.0049761	17-76517542-A-G	574349	574349	156	177	0.217445	0.00297598	-0.267303	0.0894196	0.994801	0.995397	0.685464	6.72474e-06
chr12_31999205	9983	1.0457	767.309	315.636	0.00733792	12-32864309-T-TAC	865104	865104	125	134	0.165025	0.00309991	0.336655	0.113103	0.9951	0.996076	0.685884	1.02604e-05
chr15_41305282	6363	1.0369	578.912	330.769	0.0097455	15-40882851-T-A	-422431	-422431	45	45	0.0554187	0.00534868	-0.503199	0.179636	0.9955	0.996227	0.685884	1.29997e-05
chr17_5207542	9218	0.988212	776.135	297.285	0.00712124	17-5792122-A-G	584580	584580	36	36	0.0441177	0.00221999	0.49407	0.16042	0.996	0.996211	0.685884	7.45352e-06
chr2_128194431	7732	1.00215	535.42	304.868	0.0103459	2-128441569-G-A	247138	247138	30	31	0.0379902	0.00400053	0.482773	0.166726	0.9965	0.996163	0.685884	1.16781e-05
chr6_42207398	7324	0.975944	731.622	307.683	0.00751597	6-41708002-T-C	-499396	-499396	209	256	0.313725	0.00281987	-0.206918	0.0688321	0.9962	0.996223	0.685884	7.37139e-06
chr16_67997180	4768	1.03212	315.415	322.065	0.0178532	16-68686196-C-T	689016	689016	17	17	0.0208333	0.00968947	0.708326	0.272461	0.9956	0.996317	0.685886	2.32736e-05
chr17_27312919	3913	1.0452	416.298	341.841	0.0136034	17-27706848-ATT-A	393929	393929	39	42	0.0521092	0.00890922	-0.468263	0.178119	0.9955	0.996273	0.685886	1.88627e-05
chr4_38789743	8692	1.02066	846.668	319.241	0.00668668	4-38525257-G-T	-264486	-264486	21	25	0.0307125	0.00293148	-0.679079	0.226812	0.9962	0.996411	0.685921	8.1632e-06
chr17_75104580	7898	1.03496	998.251	327.766	0.00578647	17-74983010-TTTATGTTATGTTATG-T	-121570	-121570	26	26	0.0331633	0.00281415	-0.67574	0.22474	0.9959	0.996679	0.685984	7.46337e-06
chr19_8492027	9381	1.03017	1816.63	358.314	0.00317451	19-9240476-G-A	748449	748449	10	10	0.0122549	0.00225532	1.10453	0.359193	0.9964	0.996661	0.685984	4.00031e-06
chr19_54176423	11072	1.01204	1982.49	332.889	0.00288348	19-54613548-A-AAAAT	437125	437125	73	78	0.0962963	0.00137041	0.258091	0.0800431	0.9956	0.996638	0.685984	3.3287e-06
chr8_142736332	9048	1.01908	981.643	322.997	0.00581872	8-142328164-T-TA	-408168	-408168	144	154	0.190123	0.0026352	0.220803	0.0729407	0.9967	0.996592	0.685984	6.98168e-06
chr15_89834672	8304	1.03205	1211.78	344.274	0.00479834	15-90509848-C-A	675176	675176	65	66	0.0808824	0.00289411	0.389535	0.129931	0.9965	0.996816	0.686049	6.05595e-06
chr14_106153689	7465	1.05348	672.965	329.133	0.00873164	14-106717753-C-A	564064	564064	31	32	0.039312	0.00461348	0.517771	0.1817	0.9951	0.996882	0.686064	1.21673e-05
chr1_89183747	6669	1.00431	577.602	326.068	0.0102717	1-89491823-C-T	308076	308076	20	20	0.0245098	0.00534375	-0.592163	0.211372	0.9973	0.997402	0.686117	1.09546e-05
chr10_100232550	6590	0.976945	406.216	284.115	0.0142634	10-99400697-G-T	-831853	-831853	141	156	0.191646	0.00437751	0.360585	0.125788	0.9978	0.997242	0.686117	1.33535e-05
chr11_761709	7177	0.998109	823.217	328.168	0.00733457	11-1153707-G-A	391998	391998	272	354	0.433824	0.00372319	0.250431	0.0858054	0.9974	0.997677	0.686117	7.42762e-06
chr12_47208647	7660	1.03782	779.588	330.576	0.00820612	12-47122141-G-A	-86506	-86506	11	11	0.0135135	0.00438051	-0.566093	0.197494	0.9981	0.998214	0.686117	9.69909e-06
chr15_41305291	6363	1.02273	515.86	320.389	0.0121859	15-40945594-C-T	-359697	-359697	47	49	0.0601966	0.00605748	0.421362	0.152668	0.9984	0.998103	0.686117	1.35455e-05
chr16_3049035	6889	1.05941	1068.11	341.392	0.00588574	16-3314997-C-G	265962	265962	171	193	0.237101	0.00348764	-0.233438	0.0794178	0.9973	0.99788	0.686117	7.89651e-06
chr16_3240777	7421	1.05237	1098.48	340.75	0.00564412	16-3772328-AACACAC-A	531551	531551	98	111	0.139447	0.00329893	0.294871	0.0997213	0.9968	0.997727	0.686117	7.41283e-06
chr16_3241692	7419	1.05177	1200.35	345.959	0.00506075	16-4051760-G-A	810068	810068	19	19	0.0232843	0.00314245	0.744724	0.250559	0.9962	0.997424	0.686117	6.76348e-06
chr16_9106527	12234	1.04227	1663.1	341.438	0.00356711	16-9968262-T-TTGTA	861735	861735	138	151	0.185504	0.00199718	0.29539	0.0949192	0.9961	0.997087	0.686117	4.65188e-06
chr17_4980241	9242	0.972562	723.147	301.806	0.00842273	17-5839363-G-GTA	859122	859122	61	66	0.0808824	0.00295534	0.295442	0.0987608	0.9982	0.997943	0.686117	7.31282e-06
chr17_45218428	7460	1.00863	404.149	304.298	0.0148511	17-44442108-C-CAT	-776320	-776320	14	14	0.0178117	0.00620128	0.682321	0.247923	0.9977	0.997583	0.686117	1.60298e-05
chr17_78421890	10055	1.05938	2195.59	347.824	0.00287104	17-79156018-C-A	734128	734128	41	41	0.0502451	0.00173249	-0.402868	0.127699	0.9971	0.997895	0.686117	3.84097e-06
chr19_8540492	9381	1.0109	1755.06	356.797	0.00353443	19-8523309-A-G	-17183	-17183	17	17	0.0208333	0.00247582	-0.795882	0.261252	0.9979	0.997943	0.686117	3.737e-06
chr19_8540957	9389	1.02843	1447.81	344.413	0.00426176	19-9191628-G-T	650671	650671	20	20	0.0245098	0.00254345	0.647217	0.213033	0.9974	0.997784	0.686117	4.97367e-06
chr19_11449671	7283	1.00687	680.031	323.439	0.00926006	19-11263017-C-T	-186654	-186654	13	13	0.0159705	0.00457069	0.560651	0.196539	0.998	0.99818	0.686117	9.43567e-06
chr19_14734699	8464	1.01757	854.081	311.595	0.00705684	19-13845265-C-A	-889434	-889434	9	9	0.0110294	0.00277806	-1.08738	0.361164	0.9976	0.997532	0.686117	7.95979e-06
chr19_39331270	7614	1.03829	834.05	329.495	0.00742756	19-39873276-C-T	542006	542006	34	35	0.0428922	0.00384875	-0.393092	0.135176	0.9974	0.997806	0.686117	9.08776e-06
chr2_99196501	5774	0.937903	161.101	243.416	0.0367683	2-98943221-A-AAAATAAATAAATAAATAAAT	-253280	-253280	17	18	0.0225	0.00869208	0.414276	0.157073	0.9982	0.997958	0.686117	2.66435e-05
chr2_174432927	6616	1.02029	708.035	324.827	0.00897962	2-173825574-ACAAACATG-A	-607353	-607353	11	11	0.0135135	0.00449441	0.696032	0.243532	0.9984	0.998227	0.686117	9.74216e-06
chr2_218237635	6638	1.01455	826.002	337.525	0.0075831	2-217922953-A-G	-314682	-314682	245	323	0.395833	0.00439612	0.246126	0.0859008	0.9974	0.998071	0.686117	8.09835e-06
chr20_3871141	9041	1.02086	1527.72	347.868	0.00393799	20-4212269-C-A	341128	341128	253	320	0.39312	0.00245103	0.231136	0.0757943	0.9983	0.997461	0.686117	4.52888e-06
chr20_3875317	9050	1.01161	1346.87	338.057	0.00451617	20-3118394-A-G	-756923	-756923	216	258	0.316953	0.00247204	-0.180897	0.0593711	0.997	0.997682	0.686117	4.88836e-06
chr20_32095394	5702	1.04653	530.315	333.032	0.0121443	20-32073802-A-T	-21592	-21592	14	14	0.017199	0.00707543	0.829157	0.306209	0.9977	0.998273	0.686117	1.49078e-05
chr21_33263958	6329	1.01666	790.354	327.457	0.00738627	21-33137703-G-T	-126255	-126255	11	11	0.0134804	0.00371599	-1.10092	0.377131	0.9973	0.997027	0.686117	8.55972e-06
chr3_10153348	7645	1.04496	1428.24	350.877	0.00419789	3-9778238-A-C	-375110	-375110	131	141	0.173219	0.002743	0.312502	0.103659	0.9966	0.997252	0.686117	5.49152e-06
chr3_50112171	4043	0.96649	100.01	252.681	0.0598036	3-50559393-T-C	447222	447222	13	13	0.0159314	0.0202796	0.494922	0.212338	0.9983	0.998074	0.686117	5.10359e-05
chr4_2938757	8671	1.02983	1146.4	334.903	0.0052981	4-3471932-A-G	533175	533175	249	310	0.380835	0.00282642	0.253215	0.0842532	0.997	0.997559	0.686117	6.32775e-06
chr6_42888209	6587	1.01926	1136.38	352.727	0.00561812	6-43290030-T-TACACACACACACACATATATAC	401821	401821	39	42	0.0531646	0.00385736	-0.455506	0.156677	0.9979	0.998259	0.686117	6.03674e-06
chr7_66153857	6752	1.03734	255.842	330.796	0.0243273	7-67014887-G-T	861030	861030	33	34	0.0416667	0.0152443	0.491334	0.201577	0.9975	0.997985	0.686117	2.94802e-05
chr8_23432636	8246	1.01228	946.473	318.048	0.00619371	8-23354588-C-CTGTGTGTGTGTGTGTGTG	-78048	-78048	15	15	0.0184275	0.00262793	0.662528	0.2188	0.9967	0.99712	0.686117	6.98146e-06
chr11_65375805	5143	1.05499	595.264	332.254	0.0109133	11-66292773-G-A	916968	916968	20	20	0.0245098	0.00620424	-0.755558	0.27455	0.9973	0.998326	0.686122	1.38598e-05
chr11_761701	7177	1.00164	731.203	321.564	0.00898198	11-314873-G-A	-446828	-446828	26	27	0.0330882	0.00429685	0.625757	0.217835	0.9989	0.99863	0.686181	8.52716e-06
chr12_120461356	7348	1.04515	760.425	332.843	0.00872125	12-119912307-G-C	-549049	-549049	224	277	0.339461	0.00484098	0.172662	0.060927	0.9984	0.998563	0.686181	1.03243e-05
chr15_40419999	6553	1.05363	600.39	322.555	0.0110263	15-40837120-C-T	417121	417121	57	64	0.0792079	0.00554115	-0.294596	0.105607	0.998	0.998526	0.686181	1.36486e-05
chr16_1936210	8111	1.01725	964.315	322.451	0.00683334	16-1210636-G-A	-725574	-725574	38	38	0.0465686	0.00315614	0.589352	0.198376	0.9986	0.998595	0.686181	7.03801e-06
chr17_39761541	5815	1.02819	636.94	324.887	0.0102709	17-40560108-G-A	798567	798567	68	71	0.0870098	0.00526031	0.230341	0.0820685	0.9984	0.998502	0.686181	1.12914e-05
chr1_145922066	907	1.0339	170.439	349.554	0.0392022	1-145811181-T-C	-110885	-110885	14	14	0.0174129	0.0306637	-0.67875	0.312872	0.9984	0.998804	0.6862	4.3469e-05
chr1_150994858	5431	1.04804	497.499	329.665	0.0136057	1-150270852-C-T	-724006	-724006	17	17	0.0208845	0.00773583	0.770916	0.287925	0.998	0.998758	0.6862	1.60138e-05
chr19_11450546	7289	1.00309	577.825	312.393	0.0116957	19-12255091-A-AAC	804545	804545	79	84	0.106061	0.00517917	-0.253805	0.0902641	0.999	0.998875	0.6862	1.08768e-05
chr20_32096769	5705	1.03137	501.982	326.574	0.013599	20-32613507-G-C	516738	516738	13	14	0.0171569	0.00744682	-0.760705	0.282741	0.999	0.998877	0.6862	1.45672e-05
chr4_38788937	8688	1.0386	898.843	324.467	0.00758665	4-38988716-T-C	199779	199779	47	47	0.057598	0.00367363	0.384796	0.13165	0.9982	0.998823	0.6862	8.4463e-06
chr1_1729533	7321	1.02768	923.82	320.505	0.00757465	1-2335858-C-T	606325	606325	106	113	0.139163	0.00346213	-0.335041	0.113894	0.9989	0.999043	0.686211	7.7642e-06
chr1_168251293	8086	0.972679	712.359	305.155	0.0104265	1-168429491-T-G	178198	178198	10	10	0.0123762	0.00405638	0.781631	0.270352	0.9996	0.999469	0.686211	7.4286e-06
chr10_101789756	4862	1.03742	528.017	333.354	0.0138805	10-102073533-G-GC	283777	283777	248	317	0.38848	0.00826874	0.193221	0.0727852	0.9992	0.999311	0.686211	1.42907e-05
chr11_59805065	6964	1.02222	712.643	344.68	0.0117744	11-60444862-G-T	639797	639797	32	33	0.0404412	0.00784142	-0.460425	0.172259	0.9999	0.99977	0.686211	9.77917e-06
chr15_41302412	6368	1.00856	543.307	321.752	0.0134613	15-41922258-G-A	619846	619846	10	10	0.0122549	0.00693066	-1.00499	0.370187	0.9993	0.999351	0.686211	1.19192e-05
chr16_21639995	3747	1.05523	526.14	338.477	0.015865	16-22425688-C-T	785693	785693	22	32	0.0392157	0.01019	0.608409	0.235627	0.9996	0.999742	0.686211	1.57001e-05
chr19_8492529	9383	1.02542	1625.75	351.341	0.00459283	19-9128867-T-C	636338	636338	278	380	0.465686	0.0030439	-0.259141	0.0868946	0.9992	0.999398	0.686211	4.35989e-06
chr19_8496561	9374	1.01606	1360.23	336.677	0.00546972	19-8050536-C-G	-446025	-446025	115	126	0.154412	0.00300647	-0.345707	0.115771	0.9996	0.999399	0.686211	4.9577e-06
chr19_8540526	9381	1.02429	1713.02	355.285	0.00482445	19-8269554-A-T	-270972	-270972	177	206	0.252451	0.00338558	0.244933	0.0830629	0.9996	0.99973	0.686211	4.11311e-06
chr19_19681709	8198	1.03903	669.945	325.275	0.011503	19-18720868-C-CTCTG	-960841	-960841	171	192	0.235294	0.00603243	-0.240417	0.0870645	0.9994	0.999522	0.686211	1.1357e-05
chr19_47316557	7828	1.02902	1376.84	349.894	0.00557206	19-48022209-C-T	705652	705652	9	9	0.0110294	0.00368311	0.987215	0.337852	0.9992	0.999507	0.686211	5.24623e-06
chr19_54890070	9594	1.01303	1797.97	336.205	0.00434249	19-55884717-ACTATCTATCTATCTAT-A	994647	994647	8	9	0.01125	0.00230044	0.824553	0.268673	0.9994	0.999586	0.686211	3.69014e-06
chr19_57866871	6916	0.984327	586.886	302.361	0.0139224	19-56873613-C-CGTGT	-993258	-993258	110	125	0.157431	0.00557237	-0.202292	0.0725662	0.9999	0.999744	0.686211	9.64222e-06
chr2_37100445	9017	1.02263	1295.57	347.843	0.00545984	2-36659823-C-A	-440622	-440622	27	29	0.0355392	0.00350471	0.562735	0.191549	0.999	0.999118	0.686211	5.39081e-06
chr2_85609812	7325	1.03673	824.921	341.558	0.00982533	2-86220630-C-T	610818	610818	37	42	0.051597	0.00618413	-0.495536	0.179993	0.9996	0.999679	0.686211	9.11498e-06
chr2_96251345	2808	1.06013	263.134	330.581	0.0311684	2-95847334-C-A	-404011	-404011	18	18	0.0221675	0.0201924	0.553849	0.237452	0.9994	0.999716	0.686211	3.21645e-05
chr20_32095517	5702	1.03886	532.669	332.218	0.0133585	20-32761150-AGT-A	665633	665633	147	180	0.227848	0.00781014	0.23015	0.0860623	0.9985	0.999142	0.686211	1.42715e-05
chr4_39548083	8254	0.998201	996.874	334.345	0.00689819	4-38614379-G-A	-933704	-933704	23	23	0.0281863	0.00378341	0.628789	0.215821	0.9993	0.998997	0.686211	6.13686e-06
chr7_66154275	6757	1.05722	244.348	328.415	0.0304211	7-65686512-G-A	-467763	-467763	16	16	0.019656	0.0192403	0.675256	0.28725	0.9994	0.999387	0.686211	3.41403e-05
chr9_129071638	7175	1.00896	934.978	328.633	0.0073565	9-129767739-G-A	696101	696101	9	9	0.0110565	0.00376061	0.559632	0.191957	0.9985	0.998972	0.686211	6.94138e-06
chr7_88277687	6484	1.03112	624.027	338.256	0.0141176	7-89170447-C-A	892760	892760	16	16	0.0196078	0.00891814	0.733423	0.279018	0.9997	0.999847	0.686234	1.17033e-05
chr16_29669886	3792	0.953156	264.874	276.321	0.0340244	16-30486633-C-T	816747	816747	20	20	0.02457	0.0124355	0.431132	0.171671	0.9999	0.999909	0.686238	1.77944e-05
chr17_75944064	8134	0.989711	712.364	310.53	0.0140914	17-76084362-C-T	140298	140298	153	171	0.209559	0.00632667	-0.213148	0.0776366	1	0.999961	0.686238	8.18977e-06
chr19_39333398	7612	1.02995	972.63	345.992	0.0114342	19-39098782-T-A	-234616	-234616	24	24	0.0294118	0.00770735	-0.642113	0.239706	0.9999	0.999985	0.686238	7.46271e-06

### Sheet: TableS26_edQTL_MN
Table S26. Summary Statistics for the A-toI editing QTL mapping in MN.
phenotype_id	num_var	beta_shape1	beta_shape2	true_df	pval_true_df	variant_id	start_distance	end_distance	ma_samples	ma_count	af	pval_nominal	slope	slope_se	pval_perm	pval_beta	qval	pval_nominal_threshold
chr17_64322725	5445	1.03438	617.659	360.949	1.34e-133	17-64322512-C-T	-213	-213	318	411	0.465986	2.01e-154	-1.71666	0.040229	0.0001	2.74e-135	4.12e-131	1.42e-05
chr19_15660833	9542	1.02692	1245	380.346	6.58e-131	19-15661161-C-T	328	328	314	406	0.459276	1.1e-143	-1.54552	0.0389902	0.0001	3.08e-131	2.31e-127	6.8e-06
chr7_101091743	7000	1.02386	528.892	328.25	4.97e-126	7-101090284-A-G	-1459	-1459	100	108	0.122172	5.53e-160	1.69158	0.0381865	0.0001	3.09e-126	1.55e-122	1.57e-05
chr6_31354116	18915	1.05009	525.578	342.994	2.97e-112	6-31270370-C-G	-83746	-83746	245	288	0.326136	2.13e-136	1.58211	0.0420158	0.0001	5.42e-115	2.04e-111	1.81e-05
chr22_39019899	6451	1.02331	1003.03	379.45	1.16e-114	22-39018899-G-T	-1000	-1000	247	294	0.332955	3.99e-126	-1.60677	0.0459718	0.0001	2.97e-114	8.95e-111	8.28e-06
chr6_31354097	18915	1.04169	538.763	345.182	4.61e-108	6-31270370-C-G	-83727	-83727	245	288	0.326136	1.8e-130	1.54046	0.0426928	0.0001	1.06e-109	2.66e-106	1.69e-05
chr22_17113458	8087	1.00919	1344.58	375.871	8.79e-111	22-17110254-C-T	-3204	-3204	287	365	0.412896	5.41e-123	-1.51927	0.044492	0.0001	1.23e-108	2.64e-105	5.74e-06
chr8_11843175	8254	1.00436	766.572	345.814	7.6e-111	8-11843821-G-A	646	646	230	277	0.313348	1.34e-133	-1.68541	0.0456651	0.0001	1.98e-108	3.73e-105	9.81e-06
chr1_184792053	6060	1.02319	741.15	377.993	5.53e-106	1-184791299-C-T	-754	-754	326	423	0.478507	5.25e-117	-1.50947	0.046254	0.0001	1.72e-105	2.87e-102	1.12e-05
chr19_15661206	9543	1.03897	1005.25	362.455	3.59e-101	19-15660558-C-CTG	-648	-648	273	332	0.375566	2.14e-116	-1.58316	0.0487402	0.0001	5.65e-102	8.51e-99	8.94e-06
chr17_4713551	9013	1.02428	1059.36	361.184	1.61e-102	17-4713092-C-A	-459	-459	200	229	0.259091	2.33e-118	-1.72798	0.0524054	0.0001	6.74e-102	9.22e-99	7.88e-06
chr16_3242668	7482	1.02838	1456.95	393.354	1.15e-101	16-3242666-T-C	-2	-2	279	361	0.408371	6.36e-108	-1.31926	0.0434028	0.0001	2.77e-101	3.47e-98	5.85e-06
chr2_201286714	6193	1.04729	736.048	374.016	1.08e-96	2-201286716-G-C	2	2	294	387	0.437783	7.53e-108	1.32179	0.0435113	0.0001	3.08e-98	3.57e-95	1.27e-05
chr6_31198927	18196	1.04196	320.29	302.991	2.87e-95	6-31179699-G-A	-19228	-19228	242	295	0.33371	9.73e-131	-1.62062	0.0448275	0.0001	1.24e-96	1.34e-93	2.85e-05
chr8_30678462	7435	1.01451	736.169	351.898	5.85e-98	8-30679064-A-G	602	602	176	198	0.225513	5.13e-116	-1.80043	0.0555909	0.0001	1.83e-96	1.84e-93	1.08e-05
chr1_36477430	5738	1.0195	971.159	393.571	9.97e-93	1-36477540-A-G	110	110	238	288	0.325792	2.27e-98	1.38056	0.0491181	0.0001	1.76e-91	1.66e-88	8.39e-06
chr17_64322885	5445	1.05367	741.86	376.531	7.27e-89	17-64322188-T-C	-697	-697	318	411	0.465986	1.88e-98	1.23167	0.0437907	0.0001	1.4e-90	1.24e-87	1.3e-05
chr11_74456219	6496	1.05912	614.025	367.371	9.83e-88	11-74456585-A-G	366	366	324	429	0.486395	1.42e-99	1.23396	0.0434612	0.0001	6.17e-90	5.16e-87	1.62e-05
chr12_68843262	7934	1.03156	994.965	371.646	1.54e-89	12-68830617-C-A	-12645	-12645	301	420	0.47619	1.77e-100	1.28208	0.0448166	0.0001	2.96e-89	2.35e-86	8.71e-06
chr11_74456262	6496	1.01671	613.904	369.971	4.89e-88	11-74455814-A-G	-448	-448	316	413	0.468254	3.13e-99	-1.46856	0.0518728	0.0001	1.15e-86	8.66e-84	1.31e-05
chr19_15660816	9542	1.02365	1089.19	371.828	4.42e-83	19-15660792-C-T	-24	-24	271	328	0.371882	3.57e-93	1.48484	0.0552265	0.0001	6.34e-82	4.54e-79	7.64e-06
chr17_64322886	5445	1.04037	802.975	382.274	2.11e-80	17-64322188-T-C	-698	-698	318	411	0.465986	9.52e-88	1.18585	0.0462726	0.0001	1.32e-80	9.06e-78	1.13e-05
chr17_56888498	7393	1.04908	1448.54	382.863	6.16e-76	17-56888498-CT-C	0	0	303	382	0.432802	9.66e-83	-1.2273	0.0501387	0.0001	2.54e-76	1.66e-73	6.52e-06
chr16_21640506	3698	1.04276	560.032	374.684	1.57e-75	16-21619377-T-G	-21129	-21129	271	327	0.370748	4.69e-84	1.25577	0.0506795	0.0001	7.16e-76	4.49e-73	1.64e-05
chr17_78422614	10069	1.01462	2426.76	391.828	4.99e-78	17-78422995-T-G	381	381	228	287	0.324661	4.04e-83	1.29083	0.0525483	0.0001	9.99e-76	6.01e-73	3.27e-06
chr19_15661150	9541	1.02312	864.189	348.147	1.21e-76	19-15661001-T-C	-149	-149	306	392	0.444444	1.16e-91	1.42557	0.0537256	0.0001	2.12e-75	1.23e-72	9.6e-06
chr6_31198454	18195	1.02669	348.797	311.238	5.31e-72	6-31196973-T-G	-1481	-1481	156	172	0.195455	4.38e-96	-1.80697	0.0655455	0.0001	2.68e-71	1.49e-68	2.42e-05
chr1_1729664	7249	1.03767	1176.67	372.613	8.97e-72	1-1665061-C-T	-64603	-64603	160	178	0.201814	2.68e-80	-1.58178	0.0661256	0.0001	2.86e-71	1.53e-68	7.59e-06
chr19_53874773	10839	0.956391	1032.28	311.165	2.63e-77	19-53874781-T-C	8	8	26	28	0.0318907	3.13e-103	2.21568	0.0757141	0.0001	4.47e-71	2.32e-68	5.58e-06
chr19_53874778	10839	0.960007	1019.58	310.496	5.55e-75	19-53874781-T-C	3	3	26	28	0.0318907	2.54e-100	2.14229	0.0749847	0.0001	4.06e-69	2.04e-66	5.77e-06
chr19_15661202	9543	1.04931	1122.53	372.194	2.23e-66	19-15664165-G-T	2963	2963	274	330	0.37415	2.49e-74	-1.30596	0.0578682	0.0001	2e-66	9.72e-64	8.43e-06
chr5_91309004	6181	1.02877	517.232	348.028	1.91e-65	5-91309006-T-C	2	2	195	232	0.262443	3.02e-78	1.1257	0.0479946	0.0001	1.6e-64	7.53e-62	1.65e-05
chr19_54237324	11072	1.04837	3007.25	394.958	1.05e-64	19-54238086-C-T	762	762	292	327	0.370283	2.25e-68	-1.39852	0.0658877	0.0001	3.68e-64	1.68e-61	3.13e-06
chr3_10153299	7703	1.03065	1434.42	385.572	8.5e-65	3-10151025-C-T	-2274	-2274	271	342	0.387244	4.25e-70	1.2134	0.0561409	0.0001	1.63e-63	7.23e-61	6.01e-06
chr2_20618524	7775	1.02119	766.597	346.356	4.59e-65	2-20618694-T-A	170	170	162	185	0.210227	3.72e-78	1.19616	0.0510433	0.0001	1.74e-63	7.46e-61	1.07e-05
chr19_53874768	10839	0.984939	1256.95	326.822	2.55e-66	19-53874988-G-A	220	220	58	65	0.0735294	2.52e-84	1.67284	0.0673429	0.0001	2.82e-62	1.18e-59	5.39e-06
chr9_129827789	8443	1.00954	1354.75	375.537	4.07e-64	9-129828411-C-CT	622	622	194	231	0.261312	3.63e-71	1.1323	0.0518116	0.0001	1.46e-61	5.95e-59	5.71e-06
chr1_35434089	5345	0.972277	426.762	330.152	2.03e-65	1-35434089-T-C	0	0	65	66	0.0746606	2.36e-82	1.63118	0.0668807	0.0001	4.6e-61	1.82e-58	1.48e-05
chr16_21640505	3698	1.03348	527.081	368.637	2.86e-61	16-21619377-T-G	-21128	-21128	271	327	0.370748	3.08e-69	1.17592	0.0548981	0.0001	1.72e-60	6.65e-58	1.66e-05
chr17_64322996	5445	1.04512	738.968	376.756	3.48e-60	17-64322188-T-C	-808	-808	318	411	0.465986	1.4e-66	1.11658	0.0536237	0.0001	7.05e-60	2.65e-57	1.25e-05
chr22_38954532	6438	1.02565	849.596	365.92	6.94e-61	22-38954217-G-A	-315	-315	176	204	0.230769	2.68e-69	-1.40685	0.0656372	0.0001	1.99e-59	7.29e-57	9.89e-06
chr1_1729477	7249	1.02071	1151.25	370.637	3.41e-61	1-1661177-A-G	-68300	-68300	159	178	0.202273	8.68e-69	-1.38801	0.0651075	0.0001	2.52e-59	9.02e-57	7.12e-06
chr6_31198513	18194	1.06696	440.532	328.589	5.28e-58	6-31190309-C-A	-8204	-8204	106	113	0.128409	2.62e-73	1.62689	0.0728341	0.0001	4.96e-59	1.74e-56	2.34e-05
chr12_31998610	9930	1.01366	662.711	333.516	1.37e-59	12-31996890-C-T	-1720	-1720	110	116	0.131222	3.07e-74	-2.04215	0.0905718	0.0001	1.54e-57	5.28e-55	1.19e-05
chr17_32380971	7074	0.913345	194.804	226.368	3.5e-65	17-32380968-GAAAA-G	-3	-3	24	24	0.0272109	7.39e-119	2.34576	0.0708713	0.0001	1.72e-57	5.76e-55	2.28e-05
chr17_64322893	5445	1.03532	756.781	377.128	2.31e-58	17-64322188-T-C	-705	-705	318	411	0.465986	1.7e-64	1.07843	0.0529832	0.0001	2.01e-57	6.56e-55	1.17e-05
chr19_15660785	9542	1.03412	1250.14	376.587	5.74e-58	19-15666091-A-G	5306	5306	305	389	0.441043	3.78e-64	-1.15007	0.0567209	0.0001	1.01e-56	3.22e-54	7.02e-06
chr1_36477958	5738	1.00378	662.094	358.668	2.92e-59	1-36478861-A-G	903	903	127	142	0.167849	8.98e-69	-1.56207	0.0732837	0.0001	1.19e-56	3.72e-54	1.13e-05
chr6_31199341	18193	1.06528	426.86	326.389	8.99e-56	6-31179699-G-A	-19642	-19642	242	295	0.33371	6.2e-71	-1.29683	0.0594825	0.0001	1.41e-56	4.34e-54	2.39e-05
chr6_32517651	22085	1.0505	582.77	340.165	1.14e-55	6-32533790-A-G	16139	16139	237	302	0.342045	5.25e-68	1.05626	0.0499581	0.0001	1.51e-55	4.53e-53	1.63e-05
chr19_13773911	7345	1.02397	1347.92	376.482	1.78e-54	19-13773841-G-A	-70	-70	224	260	0.294118	2.73e-60	1.09027	0.0561745	0.0001	1.46e-52	4.29e-50	6.18e-06
chr17_78422638	10068	0.978457	1083.83	324.827	9.39e-56	17-78423119-AT-A	481	481	130	145	0.164773	3.05e-71	-1.66352	0.0760595	0.0001	1.35e-51	3.92e-49	6.03e-06
chr17_64322888	5445	1.05292	794.16	379.242	7.09e-52	17-64322640-G-A	-248	-248	318	412	0.466063	5.33e-57	1.03691	0.0555464	0.0001	1.54e-51	4.37e-49	1.21e-05
chr17_64322727	5445	1.0632	832.186	382.281	3.01e-51	17-64322512-C-T	-215	-215	318	411	0.465986	7.11e-56	-1.06574	0.0578779	0.0001	2.39e-51	6.65e-49	1.22e-05
chr1_36477850	5738	1.02598	839.571	379.741	1.32e-52	1-36478453-C-T	603	603	256	312	0.352941	9.87e-58	1.08241	0.0574754	0.0001	5.84e-51	1.6e-48	1e-05
chr16_29668712	3824	1.04067	525.683	369.78	1.43e-51	16-29669068-A-C	356	356	240	281	0.318594	4.56e-58	-1.2036	0.0636546	0.0001	8.17e-51	2.2e-48	1.72e-05
chr19_18071249	7911	0.994031	990.799	352.938	8.76e-54	19-18070054-C-T	-1195	-1195	207	250	0.283447	2.24e-63	0.976961	0.0485992	0.0001	1.73e-50	4.57e-48	7.18e-06
chr19_53792317	11269	1.01569	1753.48	351.331	1.12e-52	19-53792116-G-T	-201	-201	104	114	0.129841	2.42e-62	1.19698	0.0602407	0.0001	3.36e-50	8.56e-48	4.55e-06
chr6_31355312	18921	1.07212	472.71	332.148	1.55e-49	6-31354885-G-A	-427	-427	147	169	0.191176	6.87e-62	-1.23486	0.0624667	0.0001	3.35e-50	8.56e-48	2.23e-05
chr16_67995046	4881	1.04412	370.841	364.839	1.82e-50	16-67995836-C-T	790	790	184	205	0.232426	1.45e-57	1.30413	0.0693866	0.0001	5.51e-50	1.38e-47	2.49e-05
chr1_204556404	7507	1.02236	1256.65	383.717	9.45e-52	1-204525308-C-T	-31096	-31096	268	335	0.379819	3.21e-56	1.09297	0.0591069	0.0001	9.97e-50	2.46e-47	6.58e-06
chr1_36477548	5738	1.02639	813.76	376.378	3.45e-51	1-36477540-A-G	-8	-8	238	288	0.325792	1.17e-56	-1.09309	0.058799	0.0001	1.54e-49	3.75e-47	1.04e-05
chr4_152622938	7129	0.95769	559.244	323.596	6.22e-54	4-152623797-G-A	859	859	40	40	0.0452489	3.72e-69	-2.97149	0.138844	0.0001	4.83e-49	1.15e-46	1.04e-05
chr3_14944629	7728	1.04418	864.409	361.76	1.27e-49	3-14946168-C-CAAGT	1539	1539	226	292	0.330317	4.55e-57	1.15783	0.0619725	0.0001	1e-48	2.35e-46	1.07e-05
chr3_10153298	7703	1.05793	1391.52	381.034	9.22e-49	3-10151025-C-T	-2273	-2273	271	342	0.387244	2.52e-53	1.09294	0.0612744	0.0001	3.14e-48	7.26e-46	7.09e-06
chr16_29668946	3824	1.04342	494.52	364.6	7.64e-49	16-29668668-A-G	-278	-278	218	259	0.29385	9.61e-56	1.14506	0.0622857	0.0001	3.95e-48	9.01e-46	1.86e-05
chr11_74455816	6495	1.04601	598.852	366.557	8.37e-49	11-74456364-T-C	548	548	326	434	0.492027	2.07e-55	-1.11505	0.0609027	0.0001	4.04e-48	9.08e-46	1.55e-05
chr8_11844024	8259	0.960748	362.755	278.465	1.74e-52	8-11844019-TCTCA-T	-5	-5	33	35	0.0395928	6.54e-78	2.11119	0.0903052	0.0001	5.46e-48	1.21e-45	1.63e-05
chr2_201219149	6247	1.02949	502.517	335.753	3.13e-49	2-201218018-G-A	-1131	-1131	61	69	0.0780543	7.26e-61	-2.13209	0.109125	0.0001	6.92e-48	1.51e-45	1.71e-05
chr19_2248197	9406	1.02557	1594.93	360.304	1.08e-49	19-2227622-C-A	-20575	-20575	95	101	0.114253	2.25e-57	1.38481	0.0738491	0.0001	1.15e-47	2.47e-45	5.27e-06
chr3_156540496	7330	0.959862	217.072	262.043	1.56e-51	3-156541389-T-C	893	893	83	87	0.0986395	3.64e-81	1.33158	0.0552102	0.0001	3.03e-47	6.42e-45	2.71e-05
chr19_54237318	11072	1.04511	2635.03	388.795	1.31e-48	19-54238086-C-T	768	768	292	327	0.370283	3.95e-52	-1.22768	0.0698912	0.0001	3.35e-47	7e-45	3.52e-06
chr12_68843261	7934	1.04044	1143.7	381.181	6.93e-48	12-68830617-C-A	-12644	-12644	301	420	0.47619	2.41e-52	0.983329	0.0558253	0.0001	1.28e-46	2.64e-44	7.92e-06
chr6_33302138	23182	0.940533	278.223	248.392	9.8e-52	6-33299938-A-G	-2200	-2200	34	35	0.0395928	7.24e-86	1.91377	0.0759601	0.0001	2.16e-46	4.39e-44	1.89e-05
chr2_230167149	8211	1.01566	878.585	354.779	1.29e-48	2-230165695-A-G	-1454	-1454	235	288	0.326531	5.73e-57	0.977982	0.0524093	0.0001	2.24e-46	4.48e-44	9.09e-06
chr1_1729410	7249	1.0355	1191.54	375.288	1.19e-47	1-1665061-C-T	-64349	-64349	160	178	0.201814	7.04e-53	-1.27327	0.0717914	0.0001	3.86e-46	7.65e-44	7.42e-06
chr22_39020029	6452	1.04564	1009.09	379.806	1.16e-46	22-39018694-C-G	-1335	-1335	270	329	0.373016	3.52e-51	-1.08011	0.0622551	0.0001	1.27e-45	2.47e-43	9.21e-06
chr1_1729659	7249	1.00904	906.833	353.297	1.12e-47	1-1661177-A-G	-68482	-68482	159	178	0.202273	4.29e-56	-1.3902	0.0752958	0.0001	4.03e-45	7.78e-43	8.5e-06
chr6_31198901	18196	1.0558	466.513	333.242	3.62e-45	6-31187762-T-G	-11139	-11139	274	340	0.385488	3.22e-56	1.01517	0.0548999	0.0001	7.68e-45	1.46e-42	2.09e-05
chr1_86747496	7789	1.02353	600.318	344.681	3.18e-46	1-86748465-G-T	969	969	207	245	0.277778	1.09e-55	1.03009	0.0560684	0.0001	1.86e-44	3.51e-42	1.39e-05
chr16_29669068	3824	1.02478	523.834	370.625	6.14e-46	16-29669068-A-C	0	0	240	281	0.318594	1.37e-51	-1.1298	0.064771	0.0001	2.82e-44	5.24e-42	1.6e-05
chr22_42377651	7784	1.01872	596.926	337.011	3.13e-46	22-42380962-G-A	3311	3311	74	82	0.0927602	6.3e-57	-2.06073	0.110489	0.0001	2.93e-44	5.38e-42	1.36e-05
chr16_29668709	3824	1.02926	486.429	363.4	1.46e-45	16-29669068-A-C	359	359	240	281	0.318594	3.77e-52	-1.15496	0.0657333	0.0001	4.09e-44	7.41e-42	1.76e-05
chr6_31355313	18921	1.06429	453.74	328.913	5.34e-44	6-31354885-G-A	-428	-428	147	169	0.191176	1.89e-55	-1.14414	0.0624606	0.0001	5.77e-44	1.03e-41	2.24e-05
chr1_1729596	7249	1.01882	1081.3	368.367	6.71e-46	1-1661177-A-G	-68419	-68419	159	178	0.202273	7.49e-52	-1.30363	0.0744821	0.0001	1.16e-43	2.05e-41	7.51e-06
chr8_11842863	8255	1.02506	946.074	362.19	3.99e-45	8-11843821-G-A	958	958	230	277	0.313348	8.18e-52	-1.11363	0.0636584	0.0001	3.42e-43	5.99e-41	8.86e-06
chr19_54098320	11180	1.03944	2709.9	389.286	1.67e-44	19-54098320-T-G	0	0	287	373	0.422903	1.17e-47	-0.960798	0.0580701	0.0001	1.14e-42	1.97e-40	3.33e-06
chr1_1663500	7228	1.00649	966.626	357.983	2.46e-45	1-1737704-C-T	74204	74204	257	327	0.371005	1.2e-52	0.844634	0.0477642	0.0001	1.27e-42	2.17e-40	7.87e-06
chr17_75889922	7989	1.03368	1081.76	372.071	1.38e-43	17-75889080-A-G	-842	-842	279	366	0.414773	9.38e-49	0.99499	0.0592386	0.0001	6.72e-42	1.14e-39	8.09e-06
chr2_20618569	7772	1.04486	1210.63	381.817	3.92e-43	2-20614903-G-A	-3666	-3666	203	238	0.269841	4.66e-47	1.07045	0.0652417	0.0001	8.01e-42	1.34e-39	7.65e-06
chr19_15661170	9542	1.00576	1367.91	388.42	1.51e-44	19-15661161-C-T	-9	-9	314	406	0.459276	8.28e-48	-0.961767	0.0580091	0.0001	1.2e-41	1.99e-39	5.54e-06
chr16_29668668	3824	1.05042	525.446	367.019	2.3e-42	16-29668668-A-G	0	0	218	259	0.29385	5.18e-48	1.02962	0.0619271	0.0001	1.29e-41	2.11e-39	1.81e-05
chr16_21640083	3698	0.969826	319.248	322.201	8.34e-45	16-21640639-T-C	556	556	34	34	0.0385487	1.29e-57	-2.96585	0.157705	0.0001	4.84e-41	7.83e-39	1.95e-05
chr16_12660837	10870	0.993929	634.92	306.057	1.52e-43	16-12663352-T-C	2515	2515	107	119	0.134921	7.65e-59	1.12267	0.0588316	0.0001	1.69e-40	2.71e-38	1.12e-05
chr3_10153300	7703	1.05783	1453.17	384.657	1.51e-40	3-10149535-C-G	-3765	-3765	271	342	0.387755	6.47e-44	1.01647	0.0648201	0.0001	1.62e-39	2.57e-37	6.79e-06
chr2_201287354	6193	1.00444	650.736	363.543	5.44e-42	2-201296310-T-C	8956	8956	269	344	0.389522	5.03e-48	-1.08051	0.0649765	0.0001	2.38e-39	3.74e-37	1.16e-05
chr12_31999726	9934	1.01582	686.801	335.368	2.32e-41	12-32000234-G-A	508	508	63	65	0.0735294	3.93e-51	-2.17392	0.125379	0.0001	3.99e-39	6.13e-37	1.16e-05
chr17_78422521	10068	1.02552	2120.33	379.9	1.71e-41	17-78421270-CAG-C	-1251	-1251	114	128	0.145786	1.75e-45	-1.40114	0.087328	0.0001	3.98e-39	6.13e-37	3.96e-06
chr16_21640547	3698	1.00051	345.393	333.176	2.54e-41	16-21640531-A-C	-16	-16	40	41	0.046697	2.08e-51	-2.41482	0.13877	0.0001	8.37e-39	1.27e-36	2.13e-05
chr17_64322894	5445	1.06659	722.215	371.155	4.75e-39	17-64322640-G-A	-254	-254	318	412	0.466063	9.15e-44	0.934755	0.0597429	0.0001	1.45e-38	2.18e-36	1.42e-05
chr17_64322853	5445	1.05674	748.335	375.511	3.46e-39	17-64322640-G-A	-213	-213	318	412	0.466063	1.98e-43	0.939591	0.0603519	0.0001	2.41e-38	3.59e-36	1.31e-05
chr16_21640218	3698	0.972221	241.464	295.821	3.49e-41	16-21621062-C-T	-19156	-19156	19	19	0.0214932	1.74e-57	-3.52812	0.187893	0.0001	9.73e-38	1.44e-35	2.61e-05
chr22_45340870	9816	1.04296	1992.77	381.356	3.96e-39	22-45346879-A-G	6009	6009	95	104	0.118182	1e-42	-1.33428	0.0866163	0.0001	2.4e-37	3.51e-35	4.6e-06
chr17_64322879	5445	1.05487	718.97	371.94	2.91e-38	17-64322726-T-TC	-153	-153	318	410	0.464773	8.59e-43	0.876978	0.0568732	0.0001	2.55e-37	3.69e-35	1.35e-05
chr17_78422984	10068	1.01192	1254.72	336.173	1.05e-39	17-78425628-C-A	2644	2644	130	145	0.164773	5.92e-49	-1.45936	0.0866501	0.0001	4.91e-37	7.04e-35	6.24e-06
chr1_36477831	5738	1.01639	587.122	347.373	6.79e-39	1-36478861-A-G	1030	1030	127	142	0.167849	1.86e-46	-1.22537	0.0753183	0.0001	1.04e-36	1.48e-34	1.36e-05
chr19_18560245	7139	1.03481	1145.44	376.334	1.62e-38	19-18568160-A-G	7915	7915	282	362	0.409502	1.36e-42	-0.957943	0.062312	0.0001	1.13e-36	1.59e-34	7.69e-06
chr1_184792177	6061	1.02441	564.456	353.96	1.98e-38	1-184793469-T-A	1292	1292	300	371	0.420635	4.47e-45	0.960214	0.0602005	0.0001	1.55e-36	2.16e-34	1.48e-05
chr1_1729553	7249	1.00306	1057.28	368.073	1.97e-39	1-1661177-A-G	-68376	-68376	159	178	0.202273	1.5e-44	-1.19812	0.0756945	0.0001	1.62e-36	2.24e-34	7.07e-06
chr1_36478587	5739	1.01919	760.991	370.642	1.27e-38	1-36478453-C-T	-134	-134	256	312	0.352941	2.44e-43	0.956843	0.0615435	0.0001	2.05e-36	2.8e-34	1.07e-05
chr2_201164143	6230	0.993195	515.399	339.633	2.69e-39	2-201155943-G-GA	-8200	-8200	31	32	0.0362812	5.67e-48	-2.66423	0.160329	0.0001	2.44e-36	3.3e-34	1.37e-05
chr22_42383670	7779	1.0409	862.209	370.04	1.72e-37	22-42383693-T-C	23	23	250	315	0.357143	3.93e-42	-1.01063	0.0662035	0.0001	6.02e-36	8.09e-34	1.05e-05
chr19_53792318	11269	0.961038	996.11	308.503	3.72e-40	19-53792116-G-T	-202	-202	104	114	0.129841	8.39e-54	1.02597	0.0571725	0.0001	9.89e-36	1.32e-33	5.94e-06
chr19_18173936	7788	1.03198	1352.15	378.516	1.48e-37	19-18174941-G-C	1005	1005	187	215	0.244875	2.68e-41	0.736151	0.0488483	0.0001	1.65e-35	2.18e-33	6.42e-06
chr1_1729583	7249	1.0345	932.852	354.74	4.18e-37	1-1665061-C-T	-64522	-64522	160	178	0.201814	2.02e-43	-1.18496	0.0761219	0.0001	2.7e-35	3.53e-33	9.42e-06
chr22_38954542	6438	1.0301	1010.87	381.292	3.86e-37	22-38954217-G-A	-325	-325	176	204	0.230769	1.49e-40	-1.16258	0.0780522	0.0001	3.81e-35	4.94e-33	8.51e-06
chr16_67995930	4883	1.01246	281.995	337.337	4.68e-37	16-67996093-C-T	163	163	71	77	0.0871041	1.63e-45	-1.76779	0.110133	0.0001	4.97e-35	6.39e-33	2.78e-05
chr1_36478348	5738	1.03389	742.63	365.653	2.37e-36	1-36478315-C-G	-33	-33	288	361	0.409297	2.57e-41	0.975802	0.0647324	0.0001	1.34e-34	1.71e-32	1.18e-05
chr22_45340993	9817	1.01031	1837.26	373.075	2.71e-37	22-45346879-A-G	5886	5886	95	104	0.118182	1.4e-41	-1.28785	0.0850825	0.0001	2.25e-34	2.85e-32	4.23e-06
chr2_230167105	8210	1.0235	1037.45	369.184	1.96e-36	2-230166587-ATAAC-A	-518	-518	208	241	0.273243	4.96e-41	0.970823	0.06469	0.0001	3.42e-34	4.29e-32	8.01e-06
chr1_1729415	7249	1.04869	1192.23	376.003	1.3e-35	1-1669613-G-A	-59802	-59802	159	177	0.20068	2.11e-39	-1.12595	0.076998	0.0001	4.29e-34	5.34e-32	7.91e-06
chr17_78422974	10068	1.0233	1841.74	369.74	2e-36	17-78422995-T-G	21	21	228	287	0.324661	5.82e-41	1.02178	0.0681593	0.0001	6.39e-34	7.88e-32	4.51e-06
chr3_10153059	7703	1.04198	1377.44	377.933	1.45e-35	3-10155259-C-A	2200	2200	95	101	0.114253	3.69e-39	1.27771	0.0877217	0.0001	9.13e-34	1.12e-31	6.63e-06
chr5_157477941	8176	1.04376	658.338	355.151	3.46e-35	5-157472917-C-T	-5024	-5024	70	75	0.0848416	4.07e-41	-1.5344	0.102105	0.0001	9.23e-34	1.12e-31	1.4e-05
chr12_10316476	9355	1.01914	719.246	352.922	5.79e-36	12-10316512-C-T	36	36	262	338	0.38322	2.76e-42	0.932911	0.0609689	0.0001	9.92e-34	1.19e-31	1.13e-05
chr19_53875793	10844	1.02176	2510.98	382.735	3.58e-36	19-53874846-A-G	-947	-947	206	251	0.284091	2.37e-39	-1.1082	0.0758472	0.0001	1.79e-33	2.13e-31	3.28e-06
chr17_78422997	10068	1.029	2245.3	383.298	7.01e-36	17-78422995-T-G	-2	-2	228	287	0.324661	5.61e-39	-1.01484	0.0698817	0.0001	1.86e-33	2.2e-31	3.81e-06
chr19_54237096	11072	1.02422	2902	393.875	4e-36	19-54238086-C-T	990	990	292	327	0.370283	3.1e-38	0.982856	0.0685129	0.0001	1.93e-33	2.27e-31	2.88e-06
chr22_42377649	7784	1.03434	788.96	361.764	4.03e-35	22-42380962-G-A	3313	3313	74	82	0.0927602	2.55e-40	-1.80274	0.121478	0.0001	2.6e-33	3.03e-31	1.11e-05
chr6_31199452	18193	1.05516	472.639	334.741	6.76e-34	6-31202737-A-G	3285	3285	106	113	0.128118	6.54e-42	1.43643	0.0944162	0.0001	6.49e-33	7.51e-31	2.06e-05
chr9_136441144	7552	1.0313	1687.35	389.543	5.14e-35	9-136441147-A-G	3	3	290	348	0.393665	1.88e-37	0.820476	0.0579497	0.0001	9.13e-33	1.05e-30	5.13e-06
chr1_1729550	7249	1.04777	1036.64	362.982	2.68e-34	1-1665061-C-T	-64489	-64489	160	178	0.201814	3.03e-39	-1.10739	0.0759233	0.0001	9.42e-33	1.07e-30	9.06e-06
chr6_31199377	18193	1.06335	461.502	333.419	1.73e-33	6-31196014-G-C	-3363	-3363	156	172	0.195011	1.46e-41	1.22078	0.0806764	0.0001	9.6e-33	1.09e-30	2.19e-05
chr19_53875798	10844	1.03597	2242.56	377.111	6.24e-35	19-53874846-A-G	-952	-952	206	251	0.284091	1.55e-38	-1.05963	0.0734953	0.0001	1.07e-32	1.2e-30	3.95e-06
chr17_64322839	5445	1.05929	739.56	373.988	1.19e-33	17-64322640-G-A	-199	-199	318	412	0.466063	2.05e-37	0.847577	0.0599009	0.0001	1.42e-32	1.58e-30	1.34e-05
chr1_204556405	7507	1.03715	1173.04	378.402	1.99e-34	1-204508397-T-A	-48008	-48008	270	337	0.382086	7.42e-38	0.952802	0.0668386	0.0001	1.67e-32	1.85e-30	7.6e-06
chr1_184793473	6068	1.02902	778.103	380.969	2.06e-34	1-184793469-T-A	-4	-4	300	371	0.420635	1.35e-37	0.939575	0.0662001	0.0001	2.02e-32	2.22e-30	1.1e-05
chr19_54175796	11111	1.01437	2374.88	380.845	3.54e-35	19-54177215-T-C	1419	1419	159	176	0.199546	1.91e-38	-1.156	0.0803008	0.0001	2.99e-32	3.26e-30	3.34e-06
chr16_3242670	7482	1.02454	1255.71	379.682	3.54e-34	16-3242667-G-C	-3	-3	279	359	0.407029	1.86e-37	-0.803019	0.0567105	0.0001	7.92e-32	8.58e-30	6.66e-06
chr2_230167113	8210	1.05267	1239.34	382.175	2.92e-33	2-230166095-C-T	-1018	-1018	177	209	0.238041	3.19e-36	1.01821	0.0734467	0.0001	9.95e-32	1.07e-29	7.76e-06
chr2_230167109	8210	1.03655	1238.71	384.143	3.23e-33	2-230165838-T-C	-1271	-1271	284	363	0.410633	5.35e-36	-0.864165	0.0625801	0.0001	3.32e-31	3.54e-29	7.17e-06
chr3_172505966	7835	1.0218	1276.6	387.962	1.62e-33	3-172505112-A-G	-854	-854	229	267	0.302511	5.55e-36	1.00876	0.0730712	0.0001	4.63e-31	4.91e-29	6.46e-06
chr3_179397622	7001	1.0645	740.254	369.423	4.52e-32	3-179393356-G-A	-4266	-4266	165	186	0.211364	4.52e-36	-1.02212	0.0739246	0.0001	4.73e-31	4.98e-29	1.38e-05
chr2_201286641	6193	1.04385	706.463	367.319	1.34e-32	2-201286677-G-A	36	36	108	121	0.136878	7.23e-37	1.24931	0.0891197	0.0001	4.97e-31	5.19e-29	1.3e-05
chr1_1728604	7249	1.02026	1076.6	367.911	4.53e-33	1-1665061-C-T	-63543	-63543	160	178	0.201814	2.4e-37	-0.893497	0.0632195	0.0001	1.23e-30	1.28e-28	7.59e-06
chr6_26375973	7470	1.01362	312.662	326.464	1.2e-32	6-26365451-T-G	-10522	-10522	101	109	0.128538	2.47e-41	0.728469	0.0483121	0.0001	1.48e-30	1.53e-28	2.53e-05
chr1_36478782	5739	1.04942	755.244	367.375	6.19e-32	1-36479958-G-A	1176	1176	267	328	0.371298	4.16e-36	0.967498	0.06993	0.0001	1.82e-30	1.86e-28	1.25e-05
chr15_34231261	9457	1.0349	1403.05	376.625	1.72e-32	15-34225728-T-C	-5533	-5533	161	173	0.195701	7.07e-36	1.22883	0.0891765	0.0001	2.39e-30	2.43e-28	6.28e-06
chr1_36477896	5738	1.01676	692.106	362.774	1.27e-32	1-36478861-A-G	965	965	127	142	0.167849	2.45e-37	-1.1897	0.0841907	0.0001	2.84e-30	2.86e-28	1.16e-05
chr12_98549423	6832	1.04775	793.087	362.973	8.94e-32	12-98547029-CTATT-C	-2394	-2394	73	81	0.0926774	2.43e-36	1.27873	0.0920501	0.0001	3.15e-30	3.16e-28	1.18e-05
chr6_159679877	8403	1.04816	865.721	367.299	2.54e-31	6-159682052-C-T	2175	2175	220	247	0.280045	2.04e-35	-1.00744	0.0737064	0.0001	1e-29	9.99e-28	1.09e-05
chr5_151268363	8036	1.0378	915.843	360.64	3.22e-31	5-151239432-C-T	-28931	-28931	125	135	0.152715	6.4e-36	-0.948958	0.0688143	0.0001	2.65e-29	2.62e-27	9.76e-06
chr17_78422636	10068	1.01173	1524.58	351.807	4.22e-32	17-78429399-A-T	6763	6763	131	146	0.165909	7.91e-38	-1.21121	0.0850056	0.0001	2.99e-29	2.94e-27	5.13e-06
chr17_81561024	8532	0.958277	374.358	272.373	4.83e-33	17-81561026-C-T	2	2	33	34	0.0386364	8.22e-50	1.783	0.104648	0.0001	3.2e-29	3.13e-27	1.56e-05
chr19_57867053	6972	1.02427	908.267	368.605	1.8e-31	19-57867037-T-TA	-16	-16	176	194	0.220455	1.82e-35	0.974043	0.0712002	0.0001	3.43e-29	3.33e-27	9.19e-06
chr16_21640507	3698	1.04621	528.123	370.289	1.55e-30	16-21619377-T-G	-21130	-21130	271	327	0.370748	2.93e-34	0.895587	0.0669022	0.0001	4.48e-29	4.32e-27	1.76e-05
chr1_1729556	7249	1.05252	1095.37	366.445	1.11e-30	1-1665061-C-T	-64495	-64495	160	178	0.201814	9.18e-35	-0.999478	0.0739831	0.0001	4.6e-29	4.41e-27	8.77e-06
chr3_172505925	7835	1.0137	1186.38	383.884	1.26e-31	3-172509848-A-G	3923	3923	223	261	0.295249	2.73e-34	0.989379	0.0738665	0.0001	6.17e-29	5.87e-27	6.66e-06
chr6_31198785	18196	1.04253	448.677	330.969	3.71e-30	6-31190309-C-A	-8476	-8476	106	113	0.128409	1.19e-37	1.32728	0.0934286	0.0001	1.19e-28	1.12e-26	2.04e-05
chr17_64322891	5445	1.06389	744.697	373.955	9.4e-30	17-64322188-T-C	-703	-703	318	411	0.465986	4.59e-33	0.867618	0.066265	0.0001	1.45e-28	1.36e-26	1.36e-05
chr2_230167110	8210	1.0547	1222.17	382.417	4.45e-30	2-230165838-T-C	-1272	-1272	284	363	0.410633	1.01e-32	-0.832522	0.0639956	0.0001	1.94e-28	1.82e-26	7.95e-06
chr6_26375988	7470	1.0259	286.88	317.546	3.73e-30	6-26373512-G-T	-2476	-2476	95	101	0.117169	3.6e-39	0.783603	0.0537888	0.0001	2.12e-28	1.97e-26	2.93e-05
chr1_36478029	5738	1.02359	680.87	359.844	1.63e-30	1-36478861-A-G	832	832	127	142	0.167849	3.53e-35	-1.1618	0.0853609	0.0001	2.54e-28	2.35e-26	1.22e-05
chr17_81247728	8612	1.02493	1203.57	374.35	1.24e-30	17-81248113-G-A	385	385	110	117	0.132955	5.18e-34	1.21051	0.0908389	0.0001	3.17e-28	2.91e-26	6.96e-06
chr12_10316495	9355	1.03279	865.179	367.281	2.89e-30	12-10316512-C-T	17	17	262	338	0.38322	3.23e-34	-0.839814	0.0627841	0.0001	3.31e-28	3.02e-26	1.01e-05
chr11_74456268	6496	1.03601	655.399	372.841	4.76e-30	11-74456364-T-C	96	96	326	434	0.492027	1.73e-33	0.831746	0.0630217	0.0001	3.41e-28	3.09e-26	1.35e-05
chr22_31283685	7355	1.03889	623.822	365.884	6.03e-30	22-31147211-G-A	-136474	-136474	288	374	0.423077	5.61e-34	-0.86689	0.0650937	0.0001	3.47e-28	3.13e-26	1.44e-05
chr3_10151790	7708	1.04755	1218.72	372.134	6.11e-30	3-10151025-C-T	-765	-765	271	342	0.387244	1.99e-33	0.860049	0.0652412	0.0001	4.18e-28	3.74e-26	7.7e-06
chr17_64322943	5445	1.05608	721.946	372.547	3.02e-29	17-64322188-T-C	-755	-755	318	411	0.465986	1.29e-32	0.867344	0.0668109	0.0001	7.74e-28	6.89e-26	1.35e-05
chr1_36478584	5739	1.03194	818.638	376.871	6.67e-30	1-36479958-G-A	1374	1374	267	328	0.371298	5.5e-33	0.809595	0.0619244	0.0001	7.8e-28	6.91e-26	1.06e-05
chr12_131922591	9235	1.02424	1412.11	379.256	2.75e-30	12-131922544-A-G	-47	-47	134	147	0.16629	3.27e-33	-1.0626	0.0809313	0.0001	8.81e-28	7.76e-26	5.91e-06
chr7_44801889	6848	0.986639	364.63	300.968	1.58e-30	7-44814759-C-G	12870	12870	46	47	0.053288	9.38e-42	-2.23948	0.147556	0.0001	1.34e-27	1.17e-25	1.87e-05
chr2_113205241	6854	1.01654	461.806	330.552	9.91e-30	2-113205258-G-C	17	17	168	197	0.222851	3.69e-37	-1.12044	0.0795295	0.0001	1.67e-27	1.45e-25	1.74e-05
chr16_3051963	6974	1.00497	1270.3	387.184	2.16e-30	16-3051961-C-T	-2	-2	307	396	0.44898	1.12e-32	-0.945584	0.0727481	0.0001	2.02e-27	1.75e-25	5.94e-06
chr22_42375744	7785	1.02627	639.474	343.032	1.57e-29	22-42375709-T-C	-35	-35	266	333	0.377551	1.27e-35	-0.902841	0.0658122	0.0001	2.06e-27	1.77e-25	1.32e-05
chr11_74456269	6496	1.04081	594.865	363.635	5.79e-29	11-74456364-T-C	95	95	326	434	0.492027	4.76e-33	0.724384	0.0553417	0.0001	3.09e-27	2.64e-25	1.53e-05
chr1_1663505	7228	1.01789	1114.84	370.319	1.16e-29	1-1733576-G-A	70071	70071	261	329	0.372685	2.87e-33	0.765863	0.0582696	0.0001	4.43e-27	3.76e-25	7.24e-06
chr1_36478681	5739	1.04307	730.257	363.83	1.12e-28	1-36479706-AG-A	1025	1025	250	306	0.346154	1.06e-32	1.02111	0.078526	0.0001	6.69e-27	5.66e-25	1.26e-05
chr6_31198537	18194	1.05766	458.683	332.09	4.09e-28	6-31196422-C-T	-2115	-2115	155	171	0.194318	5.79e-35	1.14781	0.0846581	0.0001	6.86e-27	5.77e-25	2.15e-05
chr19_15661211	9543	1.026	957.026	356.866	3.54e-29	19-15660825-T-A	-386	-386	306	392	0.444444	6.8e-34	-0.899765	0.0676661	0.0001	7.3e-27	6.1e-25	8.8e-06
chr1_36478030	5738	1.03378	876.571	381.136	8.45e-29	1-36478054-G-A	24	24	258	313	0.354545	1.99e-31	0.874113	0.0688992	0.0001	1.03e-26	8.59e-25	9.99e-06
chr22_39033057	6470	1.04515	1048.66	381.373	2.14e-28	22-39055077-C-CT	22020	22020	300	372	0.420872	5.76e-31	0.829019	0.0659451	0.0001	1.7e-26	1.4e-24	8.84e-06
chr12_51285344	6489	1.03778	839.9	375.72	1.97e-28	12-51279869-G-A	-5475	-5475	171	210	0.238095	1.9e-31	0.935134	0.0736807	0.0001	1.89e-26	1.55e-24	1.06e-05
chr22_42381447	7783	1.04656	880.924	369.796	4.31e-28	22-42381860-T-C	413	413	304	408	0.461538	1.53e-31	-0.857875	0.0674685	0.0001	2.71e-26	2.22e-24	1.06e-05
chr12_8060163	8757	1.02049	1272.89	379.494	7.89e-29	12-8055836-T-C	-4327	-4327	268	330	0.373303	1.37e-31	0.597591	0.0469543	0.0001	3.06e-26	2.49e-24	6.43e-06
chr17_64322890	5445	1.05171	763.582	376.72	7.87e-28	17-64322726-T-TC	-164	-164	318	410	0.464773	1.06e-30	0.793249	0.0634343	0.0001	3.28e-26	2.66e-24	1.25e-05
chr2_230167159	8211	1.03232	1050.45	367.483	2.3e-28	2-230165463-T-C	-1696	-1696	235	289	0.327664	4.87e-32	0.867452	0.0675617	0.0001	3.81e-26	3.07e-24	8.28e-06
chr19_15660815	9542	1.04544	1221.14	377.137	4.1e-28	19-15653321-A-G	-7494	-7494	274	331	0.375283	5.54e-31	0.905998	0.0720438	0.0001	3.86e-26	3.09e-24	7.6e-06
chr19_2293408	9527	1.00001	1273.23	341.306	3.76e-29	19-2288339-A-T	-5069	-5069	102	113	0.127828	2.48e-35	-1.27173	0.0931823	0.0001	4.78e-26	3.81e-24	5.77e-06
chr3_14944590	7728	1.03498	1046.62	380.65	3.41e-28	3-14944928-T-C	338	338	226	291	0.329932	8.44e-31	0.810479	0.0646844	0.0001	4.91e-26	3.88e-24	8.42e-06
chr22_17113448	8087	1.04098	1206.36	366.671	4.29e-28	22-17110254-C-T	-3194	-3194	287	365	0.412896	8.48e-32	-0.804256	0.0629338	0.0001	5.14e-26	4.05e-24	7.53e-06
chr3_10150973	7705	1.03213	1329.11	375.773	2.45e-28	3-10149535-C-G	-1438	-1438	271	342	0.387755	2.44e-31	0.797611	0.0629789	0.0001	5.24e-26	4.11e-24	6.54e-06
chr6_159679849	8403	1.03436	899.545	371.255	4.25e-28	6-159685093-A-C	5244	5244	296	381	0.431973	1.98e-31	0.833305	0.0656781	0.0001	5.45e-26	4.25e-24	9.77e-06
chr17_59836473	4911	1.02267	445.076	370.885	8.14e-28	17-59836488-A-G	15	15	269	353	0.400227	3.84e-31	0.799881	0.0634042	0.0001	1e-25	7.77e-24	1.86e-05
chr2_230167114	8210	1.06294	1129.09	374.101	3.42e-27	2-230165463-T-C	-1651	-1651	235	289	0.327664	3.42e-30	0.806548	0.0651665	0.0001	1.26e-25	9.73e-24	8.95e-06
chr5_157478389	8172	1.02803	647.718	353.027	1.02e-27	5-157467771-G-T	-10618	-10618	69	74	0.0839002	1.61e-32	-1.55923	0.120324	0.0001	1.37e-25	1.05e-23	1.31e-05
chr2_201287367	6194	1.03646	711.023	368.657	1.59e-27	2-201288355-T-G	988	988	293	385	0.436364	5.43e-31	-0.85358	0.067864	0.0001	1.49e-25	1.14e-23	1.25e-05
chr11_6711100	9544	1.02241	1354.44	376.435	4.21e-28	11-6714638-A-G	3538	3538	226	271	0.306818	5.03e-31	-0.938353	0.0745539	0.0001	1.62e-25	1.23e-23	6.1e-06
chr2_37100554	9103	1.02589	1037.12	361.965	7.09e-28	2-37100541-A-C	-13	-13	186	214	0.24263	6.14e-32	0.863697	0.0674012	0.0001	1.73e-25	1.31e-23	8.11e-06
chr19_13773933	7345	1.0591	1413.45	381.323	3.28e-27	19-13773015-G-GT	-918	-918	234	265	0.3	1.13e-29	0.899219	0.0734366	0.0001	1.89e-25	1.42e-23	7.02e-06
chr19_15662289	9534	0.958774	518.334	304.047	8.52e-29	19-15657188-A-T	-5101	-5101	11	11	0.0124434	5.71e-39	2.82044	0.194239	0.0001	4.99e-25	3.73e-23	1.13e-05
chr11_108367104	6861	1.03507	611.807	352.508	5.66e-27	11-108314751-C-T	-52353	-52353	311	401	0.45362	1.11e-31	0.882753	0.069232	0.0001	5.12e-25	3.82e-23	1.44e-05
chr6_31199262	18193	1.04679	435.498	328.831	1.48e-26	6-31199919-G-C	657	657	155	171	0.193878	2.57e-33	1.1337	0.0861787	0.0001	5.19e-25	3.84e-23	2.15e-05
chr1_202585065	6539	1.0297	1095.56	370.861	2.76e-27	1-202582810-G-A	-2255	-2255	297	400	0.453515	1.51e-30	0.757564	0.06077	0.0001	5.97e-25	4.41e-23	7.83e-06
chr10_72235003	7208	0.987594	601.687	343.537	5.02e-28	10-72235440-G-A	437	437	50	62	0.0704545	9.57e-34	-1.68919	0.127383	0.0001	6.12e-25	4.49e-23	1.14e-05
chr3_156541573	7334	1.04228	609.359	363.638	9.97e-27	3-156541559-G-A	-14	-14	232	266	0.301587	1.76e-30	0.976858	0.0784663	0.0001	6.22e-25	4.54e-23	1.5e-05
chr6_31198488	18195	1.07596	455.764	329.14	9e-26	6-31201512-T-C	3024	3024	157	175	0.197964	2.72e-32	0.918606	0.0711986	0.0001	7.9e-25	5.75e-23	2.36e-05
chr11_74455945	6496	1.05803	636.416	370.296	3.94e-26	11-74456364-T-C	419	419	326	434	0.492027	2.74e-29	0.780756	0.064274	0.0001	1.19e-24	8.64e-23	1.55e-05
chr5_151268235	8036	1.03238	910.412	362.353	1.16e-26	5-151239432-C-T	-28803	-28803	125	135	0.152715	1.66e-30	-0.768459	0.0616952	0.0001	1.88e-24	1.35e-22	9.55e-06
chr22_38953409	6436	1.04591	979.377	378.069	3.08e-26	22-38953612-G-A	203	203	122	135	0.152715	7.74e-29	0.982168	0.0816282	0.0001	2.74e-24	1.96e-22	9.5e-06
chr19_53874779	10839	0.961914	935.515	305.846	3.91e-28	19-53876521-C-T	1742	1742	25	26	0.0294118	7.56e-38	1.59899	0.112184	0.0001	3.17e-24	2.26e-22	6.36e-06
chr9_32455564	9246	1.02601	723.938	353.409	2.71e-26	9-32455322-C-T	-242	-242	267	319	0.36086	8.4e-31	0.6941	0.0553941	0.0001	4.98e-24	3.54e-22	1.16e-05
chr2_230167108	8210	1.0391	1127.52	376.848	5.65e-26	2-230166660-A-G	-448	-448	235	287	0.325397	1.24e-28	-0.798195	0.0666259	0.0001	8.48e-24	5.99e-22	7.98e-06
chr6_159680690	8405	1.04641	886.848	367.696	1.05e-25	6-159685093-A-C	4403	4403	296	381	0.431973	5.34e-29	0.810043	0.0670926	0.0001	8.7e-24	6.12e-22	1.05e-05
chr3_14944945	7727	1.00436	862.315	364.385	1.51e-26	3-14946168-C-CAAGT	1223	1223	226	292	0.330317	3.24e-30	0.836354	0.0675431	0.0001	1.03e-23	7.22e-22	8.72e-06
chr16_29669044	3824	1.04123	503.683	365.478	2.39e-25	16-29669068-A-C	24	24	240	281	0.318594	9.29e-29	-0.921429	0.076709	0.0001	1.48e-23	1.03e-21	1.81e-05
chr1_36478590	5739	1.01942	856.268	378.234	6.74e-26	1-36478453-C-T	-137	-137	256	312	0.352941	1.89e-28	0.73966	0.0619838	0.0001	2.12e-23	1.47e-21	9.51e-06
chr16_4687323	10199	1.05698	1379.21	361.587	2.65e-25	16-4686315-C-T	-1008	-1008	317	409	0.46267	5.33e-29	0.706672	0.0585301	0.0001	2.14e-23	1.48e-21	7.12e-06
chr22_39018906	6450	1.02874	892.16	367.517	1.1e-25	22-39018899-G-T	-7	-7	247	294	0.332955	5.41e-29	-0.87217	0.0722476	0.0001	2.25e-23	1.55e-21	9.57e-06
chr17_4713550	9013	1.02003	956.571	352.66	6.88e-26	17-4713092-C-A	-458	-458	200	229	0.259091	2.19e-30	-0.96336	0.077532	0.0001	2.35e-23	1.6e-21	8.54e-06
chr19_54176500	11111	1.0245	2359.64	379.044	4.15e-26	19-54177215-T-C	715	715	159	176	0.199546	1.26e-28	-1.00518	0.083919	0.0001	2.8e-23	1.9e-21	3.54e-06
chr7_128653261	6650	1.03562	552.869	348.109	3.79e-25	7-128680569-TA-T	27308	27308	300	367	0.416284	7.14e-30	0.920393	0.0748544	0.0001	3.48e-23	2.36e-21	1.6e-05
chr1_1729555	7249	1.02936	1104.52	367.399	1.42e-25	1-1661177-A-G	-68378	-68378	159	178	0.202273	7.11e-29	-0.92684	0.0769693	0.0001	3.54e-23	2.39e-21	7.76e-06
chr5_151268280	8036	1.04071	908.446	361.5	3.22e-25	5-151239432-C-T	-28848	-28848	125	135	0.152715	6.59e-29	-0.787631	0.0653631	0.0001	3.82e-23	2.57e-21	9.98e-06
chr6_159680700	8405	1.03669	840.274	365.275	3.1e-25	6-159648977-C-A	-31723	-31723	302	391	0.442308	1.21e-28	0.820116	0.0684418	0.0001	4.14e-23	2.77e-21	1.06e-05
chr1_184793333	6068	0.984116	509.243	340.192	3.74e-26	1-184800701-G-A	7368	7368	42	52	0.0589569	9.17e-32	1.34009	0.104933	0.0001	4.4e-23	2.93e-21	1.32e-05
chr3_10152941	7704	1.01359	1220.46	368.19	7.83e-26	3-10152940-G-C	-1	-1	92	98	0.11086	4.15e-29	-1.34525	0.111164	0.0001	4.77e-23	3.16e-21	6.47e-06
chr22_42375743	7785	1.04984	632.342	340.165	9.35e-25	22-42375709-T-C	-34	-34	266	333	0.377551	4.74e-30	-0.810868	0.0657059	0.0001	5.06e-23	3.34e-21	1.5e-05
chr1_1729557	7249	1.06166	1090.73	365.299	1.13e-24	1-1661177-A-G	-68380	-68380	159	178	0.202273	5.33e-28	-0.88671	0.0750375	0.0001	6.18e-23	4.06e-21	9.21e-06
chr4_6882644	11003	0.965085	985.812	308.637	1.13e-26	4-6882625-GGTGT-G	-19	-19	24	24	0.0272727	1.52e-35	1.80924	0.132066	0.0001	7.15e-23	4.68e-21	6.15e-06
chr19_4838580	8726	1.04038	1755.1	383.916	3.09e-25	19-4838579-TTTC-T	-1	-1	96	102	0.115909	2.47e-27	1.16926	0.100413	0.0001	7.37e-23	4.8e-21	5.16e-06
chr22_38954096	6438	1.01522	799.187	362.472	2.37e-25	22-38954217-G-A	121	121	176	204	0.230769	5.46e-29	-0.881829	0.073054	0.0001	8.77e-23	5.69e-21	9.97e-06
chr7_100855384	6872	1.05912	590.963	344.682	2.98e-24	7-100884405-T-C	29021	29021	322	418	0.472851	4.55e-29	0.837556	0.0692699	0.0001	1.02e-22	6.57e-21	1.68e-05
chr6_31198533	18194	1.07073	473.861	334.173	7.54e-24	6-31196422-C-T	-2111	-2111	155	171	0.194318	1.99e-29	1.0292	0.0844787	0.0001	1.24e-22	7.97e-21	2.21e-05
chr2_201219194	6247	1.00734	633.65	357.15	2.95e-25	2-201218018-G-A	-1176	-1176	61	69	0.0780543	2.77e-29	-1.53517	0.126389	0.0001	1.29e-22	8.27e-21	1.21e-05
chr2_201165459	6232	1.02787	737.137	373.955	8.12e-25	2-201167704-A-G	2245	2245	305	411	0.464932	1.5e-27	0.740158	0.0632579	0.0001	1.51e-22	9.66e-21	1.15e-05
chr19_18561200	7140	0.948423	358.609	273.937	3.25e-26	19-18580475-A-G	19275	19275	72	85	0.0961538	3.86e-39	0.983822	0.0675668	0.0001	1.81e-22	1.15e-20	1.53e-05
chr4_2839756	8002	1.00869	693.794	336.24	4.09e-25	4-2840045-C-T	289	289	57	59	0.0668934	7.91e-31	1.34499	0.107283	0.0001	1.84e-22	1.16e-20	1.11e-05
chr22_42376416	7783	1.06059	731.215	353.488	8.04e-24	22-42375709-T-C	-707	-707	266	333	0.377551	7.09e-28	-0.813234	0.0690064	0.0001	3.4e-22	2.14e-20	1.37e-05
chr22_38953406	6436	1.06943	933.876	374.584	1.11e-23	22-38953612-G-A	206	206	122	135	0.152715	3.05e-26	0.892704	0.0785914	0.0001	4.1e-22	2.57e-20	1.12e-05
chr7_100153150	5283	1.03531	457.041	351.136	5.87e-24	7-100163962-C-A	10812	10812	36	38	0.0429864	3.26e-28	1.54841	0.130424	0.0001	4.96e-22	3.1e-20	1.93e-05
chr16_3242412	7482	1.02508	1199.6	375.835	1.55e-24	16-3245219-C-T	2807	2807	278	361	0.408371	4.14e-27	-0.724995	0.0625751	0.0001	5.54e-22	3.45e-20	6.99e-06
chr6_42888300	6594	1.02129	1121.78	382.86	1.55e-24	6-42886863-G-A	-1437	-1437	167	197	0.223356	1.22e-26	0.848621	0.0740283	0.0001	6.23e-22	3.86e-20	7.33e-06
chr6_31198945	18196	1.05516	436.363	327.833	1.98e-23	6-31197661-T-G	-1284	-1284	238	286	0.323529	1.97e-29	0.810171	0.066496	0.0001	6.6e-22	4.07e-20	2.23e-05
chr2_230167111	8210	1.04279	1124.24	376.65	4.83e-24	2-230166587-ATAAC-A	-524	-524	208	241	0.273243	1.66e-26	0.877616	0.0767934	0.0001	7.23e-22	4.44e-20	8.15e-06
chr1_1729476	7249	1.02534	1114.72	369.682	2.56e-24	1-1668717-C-G	-60759	-60759	160	179	0.202948	2.76e-27	-0.876823	0.0753806	0.0001	8.53e-22	5.22e-20	7.53e-06
chr11_64739068	5125	0.9956	520.599	353.375	1.34e-24	11-64739067-G-A	-1	-1	159	189	0.213801	8.41e-29	0.84531	0.0703075	0.0001	8.69e-22	5.29e-20	1.38e-05
chr6_31199342	18193	1.0578	422.64	327.192	3.81e-23	6-31195384-A-T	-3958	-3958	245	297	0.336735	4.01e-29	-0.845877	0.0698762	0.0001	1.13e-21	6.84e-20	2.33e-05
chr20_3928953	9099	1.04532	1543.22	376.891	7.01e-24	20-3930623-T-G	1670	1670	302	395	0.447846	2.6e-26	0.745353	0.0655142	0.0001	1.32e-21	7.97e-20	6.01e-06
chr16_88718835	10251	1.03198	1397.98	360.938	4.76e-24	16-88718798-C-T	-37	-37	78	82	0.0927602	1.35e-27	1.27332	0.108712	0.0001	1.48e-21	8.94e-20	6.21e-06
chr2_230167243	8211	1.02868	1209.46	380.778	4.85e-24	2-230165463-T-C	-1780	-1780	235	289	0.327664	3.1e-26	-0.756208	0.0665863	0.0001	1.52e-21	9.12e-20	7.06e-06
chr11_74455823	6495	1.03029	522.592	353.64	1.37e-23	11-74456364-T-C	541	541	326	434	0.492027	1.37e-27	-0.844171	0.0720847	0.0001	1.74e-21	1.04e-19	1.65e-05
chr2_37204460	9241	1.04052	952.062	352.066	1.3e-23	2-37204497-TG-T	37	37	270	325	0.367647	9.83e-28	0.799754	0.0680745	0.0001	1.9e-21	1.13e-19	9.52e-06
chr1_1729584	7249	1.01241	1181.29	371.55	3.57e-24	1-1665061-C-T	-64523	-64523	160	178	0.201814	5.39e-27	-0.919011	0.0795261	0.0001	2.35e-21	1.39e-19	6.64e-06
chr1_1729593	7249	1.03979	1203.46	373.483	1.31e-23	1-1665061-C-T	-64532	-64532	160	178	0.201814	3.11e-26	-0.936812	0.0824912	0.0001	2.52e-21	1.49e-19	7.5e-06
chr1_36476784	5741	0.988945	889.342	384.456	2.27e-24	1-36478315-C-G	1531	1531	288	361	0.409297	2.34e-26	0.803308	0.0705327	0.0001	3.43e-21	2.02e-19	7.78e-06
chr6_31198968	18196	1.05935	434.34	325.501	1.17e-22	6-31196962-C-A	-2006	-2006	156	172	0.195011	1.21e-28	1.02995	0.085956	0.0001	3.54e-21	2.07e-19	2.29e-05
chr1_36478265	5738	1.06657	761.966	367.401	9.25e-23	1-36479958-G-A	1693	1693	267	328	0.371298	1.12e-25	0.751037	0.0670027	0.0001	3.63e-21	2.12e-19	1.35e-05
chr1_1729598	7249	1.05967	1126.97	369.03	6.39e-23	1-1665061-C-T	-64537	-64537	160	178	0.201814	9.45e-26	-0.916322	0.0816028	0.0001	5.06e-21	2.94e-19	8.83e-06
chr11_93478753	7262	1.048	734.453	372.948	7.34e-23	11-93482796-G-A	4043	4043	213	252	0.285714	1.98e-25	0.796954	0.0715145	0.0001	6.27e-21	3.63e-19	1.28e-05
chr1_9268254	6662	0.947168	383.726	284.229	1.41e-24	1-9268749-C-T	495	495	145	154	0.174208	2.23e-35	0.791101	0.0579177	0.0001	7.36e-21	4.24e-19	1.42e-05
chr1_36478664	5739	1.03256	700.553	362.523	5.27e-23	1-36485488-G-A	6824	6824	205	247	0.279412	2.79e-26	-0.825584	0.0726174	0.0001	8.48e-21	4.87e-19	1.24e-05
chr6_30678007	26033	1.04908	347.351	300.583	2.34e-22	6-30677769-T-C	-238	-238	70	76	0.0859729	1.83e-30	1.14186	0.091751	0.0001	9.21e-21	5.27e-19	2.72e-05
chr9_129827791	8443	1.00435	993.402	345.704	1.43e-23	9-129828993-T-C	1202	1202	192	227	0.256787	3.66e-28	0.567398	0.0478447	0.0001	1.17e-20	6.64e-19	7.57e-06
chr17_64322892	5445	1.03428	744.795	375.117	7.47e-23	17-64322640-G-A	-252	-252	318	412	0.466063	2.77e-25	0.759037	0.0683516	0.0001	1.2e-20	6.81e-19	1.18e-05
chr6_31199382	18193	1.0668	435.649	329.59	5.2e-22	6-31177339-C-T	-22043	-22043	200	230	0.260227	1.73e-27	0.86929	0.0743983	0.0001	1.25e-20	7.06e-19	2.36e-05
chr1_9268255	6662	0.96997	513.357	308.184	6.81e-24	1-9268749-C-T	494	494	145	154	0.174208	7.85e-32	0.752852	0.0588728	0.0001	1.46e-20	8.21e-19	1.21e-05
chr17_82450186	7157	0.901067	147.39	210.64	6.63e-25	17-82435209-A-G	-14977	-14977	11	11	0.0124434	8.29e-48	2.21856	0.133813	0.0001	1.53e-20	8.58e-19	2.78e-05
chr19_54238072	11068	1.01828	2710.81	389.05	1.3e-23	19-54238086-C-T	14	14	292	327	0.370283	3e-25	-0.901383	0.0812354	0.0001	1.55e-20	8.64e-19	2.99e-06
chr16_9110917	12303	1.04069	1668.4	372.838	6.7e-23	16-9106381-A-G	-4536	-4536	207	243	0.27551	1.76e-25	0.747122	0.0669608	0.0001	1.86e-20	1.04e-18	5.44e-06
chr6_159680691	8405	1.05189	844.956	365.034	2.73e-22	6-159678411-C-A	-2280	-2280	296	381	0.431973	2.7e-25	0.769149	0.0692433	0.0001	2.43e-20	1.35e-18	1.13e-05
chr2_218236528	6704	1.02468	805.389	364.121	1.05e-22	2-218238857-A-G	2329	2329	302	402	0.455682	7.93e-26	-0.493111	0.0438351	0.0001	2.84e-20	1.57e-18	1.04e-05
chr17_76563870	8846	1.02295	1728.84	384.594	5.32e-23	17-76562364-A-G	-1506	-1506	269	336	0.380682	7.34e-25	-0.447332	0.0406964	0.0001	3.33e-20	1.83e-18	4.8e-06
chr16_21640545	3698	1.04418	521.505	366.318	4.62e-22	16-21640531-A-C	-14	-14	40	41	0.046697	5.97e-25	-1.72086	0.156214	0.0001	3.56e-20	1.95e-18	1.77e-05
chr6_159679876	8403	1.05497	833.853	363.521	7.32e-22	6-159687517-T-C	7641	7641	221	247	0.280182	6.7e-25	-0.900906	0.0818808	0.0001	5.94e-20	3.25e-18	1.17e-05
chr16_3242628	7482	1.01149	1346.99	385.592	9.91e-23	16-3245236-T-C	2608	2608	279	363	0.410633	1.66e-24	0.729498	0.0669445	0.0001	8.06e-20	4.4e-18	5.8e-06
chr6_166945647	9482	1.02496	1415.98	375.883	1.73e-22	6-166974681-A-G	29034	29034	291	377	0.426471	7.88e-25	0.454284	0.0413595	0.0001	8.32e-20	4.52e-18	5.92e-06
chr11_74455824	6495	1.00017	568.222	363.113	1.96e-22	11-74455814-A-G	-10	-10	316	413	0.468254	1.38e-25	-0.809728	0.0723926	0.0001	1.1e-19	5.97e-18	1.29e-05
chr2_37100558	9103	1.02866	1146.29	370.234	4.22e-22	2-37100541-A-C	-17	-17	186	214	0.24263	9.51e-25	0.822846	0.0750644	0.0001	1.42e-19	7.68e-18	7.45e-06
chr16_88717970	10254	1.01375	923.518	330.572	3.06e-22	16-88718878-TTATTTTTTTG-T	908	908	85	89	0.100679	1.06e-27	-1.32822	0.113139	0.0001	1.56e-19	8.39e-18	8.56e-06
chr2_218235440	6703	1.04405	815.308	366.262	1.27e-21	2-218238857-A-G	3417	3417	302	402	0.455682	1.88e-24	-0.48171	0.0442651	0.0001	1.64e-19	8.79e-18	1.13e-05
chr12_10316481	9355	1.04834	684.114	345.975	2.18e-21	12-10317430-T-G	949	949	278	370	0.419501	1.64e-25	0.73412	0.0657495	0.0001	2.01e-19	1.07e-17	1.38e-05
chr8_11843218	8254	1.06018	1006.72	365.847	2.36e-21	8-11843218-A-C	0	0	258	311	0.35181	3.58e-24	-0.752215	0.0696066	0.0001	2.01e-19	1.07e-17	9.91e-06
chr12_121778328	7472	1.03255	731.089	367.288	1.09e-21	12-121776930-A-G	-1398	-1398	130	146	0.165533	1.83e-24	-1.16258	0.1068	0.0001	2.02e-19	1.07e-17	1.19e-05
chr1_1729544	7249	1.02377	1118.41	370.754	8.1e-22	1-1665061-C-T	-64483	-64483	160	178	0.201814	2.14e-24	-0.914985	0.0841968	0.0001	3.34e-19	1.76e-17	7.44e-06
chr16_67996200	4884	1.04121	364.23	362.42	5.69e-21	16-67995836-C-T	-364	-364	184	205	0.232426	6.04e-24	0.853235	0.079405	0.0001	3.8e-19	2e-17	2.5e-05
chr6_31198792	18196	1.05636	336.329	303.486	1.16e-20	6-31189930-C-T	-8862	-8862	103	110	0.126147	7.33e-28	-1.25613	0.106623	0.0001	3.96e-19	2.08e-17	2.91e-05
chr22_42383687	7779	1.04367	825.551	365	3.14e-21	22-42383693-T-C	6	6	250	315	0.357143	4.41e-24	-0.728495	0.067563	0.0001	4.34e-19	2.27e-17	1.11e-05
chr3_10150967	7705	1.04139	1469.8	383.547	1.74e-21	3-10150988-G-A	21	21	268	331	0.374715	2.84e-23	0.705233	0.0667701	0.0001	4.71e-19	2.45e-17	6.19e-06
chr6_159679868	8403	1.03527	867.536	367.869	2.38e-21	6-159662986-G-A	-16882	-16882	221	248	0.281179	4.81e-24	-0.834065	0.0774283	0.0001	4.83e-19	2.51e-17	1.02e-05
chr22_42383507	7778	1.04788	765.485	357.976	4.45e-21	22-42381200-G-A	-2307	-2307	92	103	0.116516	2.39e-24	1.10698	0.101987	0.0001	4.86e-19	2.51e-17	1.23e-05
chr1_36478487	5738	1.01539	601.282	348.074	1.57e-21	1-36478861-A-G	374	374	127	142	0.167849	1.55e-25	-1.09471	0.0979847	0.0001	4.96e-19	2.55e-17	1.33e-05
chr19_19632411	8122	1.03487	664.243	351.509	4.49e-21	19-19632921-T-G	510	510	195	229	0.25905	9.22e-25	-0.784327	0.0715274	0.0001	7.19e-19	3.69e-17	1.33e-05
chr7_44802328	6849	1.01458	789.371	369.699	1.88e-21	7-44795306-C-A	-7022	-7022	45	47	0.0534091	4.75e-24	-1.56493	0.145258	0.0001	8.09e-19	4.14e-17	1.01e-05
chr22_45340856	9816	1.03526	1519.56	355.662	2.28e-21	22-45382645-A-AG	41789	41789	84	84	0.0969977	7.76e-25	-1.07324	0.0976958	0.0001	8.26e-19	4.21e-17	5.81e-06
chr2_201219175	6247	1.01308	483.663	335.449	3e-21	2-201218018-G-A	-1157	-1157	61	69	0.0780543	4.36e-26	-1.48329	0.131056	0.0001	8.44e-19	4.29e-17	1.63e-05
chr19_18367104	7534	1.04031	1284.9	374.289	3.56e-21	19-18366207-A-G	-897	-897	145	156	0.176471	1.83e-23	0.907969	0.0855424	0.0001	8.99e-19	4.55e-17	7.04e-06
chr2_201218012	6249	0.988787	526.083	342.349	1.22e-21	2-201218018-G-A	6	6	61	69	0.0780543	4.53e-26	-1.37214	0.121284	0.0001	1.03e-18	5.22e-17	1.31e-05
chr6_159679848	8403	1.03457	863.313	368.189	5.35e-21	6-159650620-T-G	-29228	-29228	231	265	0.299774	1.26e-23	-0.801117	0.0751628	0.0001	1.14e-18	5.76e-17	1.02e-05
chr2_37100541	9103	1.02477	1086.06	365.123	3.5e-21	2-37100541-A-C	0	0	186	214	0.24263	5.08e-24	-0.78241	0.0726757	0.0001	1.39e-18	6.99e-17	7.71e-06
chr6_159679898	8403	1.03021	935.988	371.422	5.07e-21	6-159674998-C-T	-4900	-4900	220	245	0.277904	1.85e-23	-0.853417	0.0804116	0.0001	1.4e-18	7.02e-17	9.19e-06
chr11_108365907	6858	1.00957	538.081	340.246	4.16e-21	11-108376131-C-T	10224	10224	315	400	0.452874	1.44e-25	0.824531	0.0737455	0.0001	1.51e-18	7.53e-17	1.44e-05
chr19_13773033	7337	1.01121	1279.56	370.376	1.89e-21	19-13772821-C-A	-212	-212	123	132	0.14966	5.28e-24	-1.02155	0.0949288	0.0001	1.53e-18	7.6e-17	6.1e-06
chr8_144395761	5410	1.05498	708.874	363.964	1.95e-20	8-144362625-G-A	-33136	-33136	316	427	0.484055	3.08e-23	-0.628077	0.0595191	0.0001	1.59e-18	7.89e-17	1.37e-05
chr8_144395808	5410	1.01864	770.409	372.138	4.61e-21	8-144386519-G-T	-9289	-9289	319	432	0.488688	1.83e-23	-0.577079	0.0543683	0.0001	1.67e-18	8.22e-17	1.05e-05
chr16_29669072	3824	1.07808	528.421	369.336	6.4e-20	16-29669068-A-C	-4	-4	240	281	0.318594	2.44e-22	-0.783649	0.0760489	0.0001	1.69e-18	8.31e-17	2.05e-05
chr1_36478602	5739	1.02922	754.134	368.529	1.17e-20	1-36480052-G-A	1450	1450	257	312	0.353409	3.21e-23	0.672053	0.0637164	0.0001	2.77e-18	1.35e-16	1.14e-05
chr10_28523222	9551	1.0569	1248.77	371.941	2e-20	10-28512012-C-CAAAAT	-11210	-11210	160	185	0.210227	9.27e-23	-0.786045	0.0754293	0.0001	2.77e-18	1.35e-16	7.86e-06
chr1_36478844	5739	0.99776	641.912	355.446	4.07e-21	1-36478861-A-G	17	17	127	142	0.167849	1.48e-24	-0.981778	0.0899889	0.0001	2.86e-18	1.39e-16	1.13e-05
chr1_36478476	5738	0.999956	715.004	363.248	4.12e-21	1-36478315-C-G	-161	-161	288	361	0.409297	4.68e-24	0.710913	0.065976	0.0001	2.95e-18	1.43e-16	1.03e-05
chr17_78422975	10068	1.02528	2367.3	385.895	3.55e-21	17-78426734-A-G	3759	3759	130	145	0.164399	8.3e-23	-0.886901	0.0849997	0.0001	3.07e-18	1.48e-16	3.54e-06
chr6_159679899	8403	1.00837	908.232	371.384	4.75e-21	6-159674998-C-T	-4901	-4901	220	245	0.277904	1.71e-23	-0.848017	0.0798315	0.0001	3.07e-18	1.48e-16	8.46e-06
chr5_151268328	8036	1.01959	1063.43	376.951	6.59e-21	5-151239432-C-T	-28896	-28896	125	135	0.152715	5.17e-23	-0.803986	0.076637	0.0001	3.2e-18	1.54e-16	7.66e-06
chr14_64934302	7367	1.04762	654.435	354.861	4.32e-20	14-64938181-G-A	3879	3879	173	196	0.222222	2.19e-23	-0.613651	0.0579294	0.0001	4.51e-18	2.16e-16	1.43e-05
chr19_54098334	11180	1.03444	2701.49	385.948	7.26e-21	19-54098320-T-G	-14	-14	287	373	0.422903	1.81e-22	-0.697224	0.0674275	0.0001	5.13e-18	2.45e-16	3.25e-06
chr17_64323001	5444	1.04423	759.843	377.037	4.07e-20	17-64322188-T-C	-813	-813	318	411	0.465986	3.93e-22	0.708162	0.069109	0.0001	5.65e-18	2.69e-16	1.21e-05
chr11_108367091	6861	1.04754	716.079	363.144	5.49e-20	11-108348693-G-A	-18398	-18398	311	397	0.450113	9.06e-23	0.719388	0.0690143	0.0001	6.39e-18	3.03e-16	1.31e-05
chr17_64322803	5445	1.0481	735.486	374.114	5.61e-20	17-64322726-T-TC	-77	-77	318	410	0.464773	3.88e-22	0.691178	0.067442	0.0001	6.58e-18	3.11e-16	1.28e-05
chr1_1729558	7249	1.00896	966.957	355.65	1.28e-20	1-1639685-G-A	-89873	-89873	158	182	0.208238	5.87e-24	-0.751649	0.069929	0.0001	8.69e-18	4.1e-16	7.97e-06
chr6_26375994	7470	1.01376	375.167	342.241	4.05e-20	6-26375417-G-A	-577	-577	95	101	0.114512	3.18e-24	0.745475	0.0688937	0.0001	8.87e-18	4.17e-16	2.11e-05
chr6_159680778	8405	1.03744	901.703	370.818	4.45e-20	6-159650620-T-G	-30158	-30158	231	265	0.299774	1.96e-22	-0.747485	0.0723551	0.0001	9.6e-18	4.5e-16	9.89e-06
chr16_70161811	5601	1.06469	468.953	363.003	2.32e-19	16-70148122-C-T	-13689	-13689	357	355	0.402098	4.66e-22	-0.872843	0.0853518	0.0001	9.8e-18	4.58e-16	2.17e-05
chr6_159680769	8405	1.03765	853.483	364.623	6.05e-20	6-159650620-T-G	-30149	-30149	231	265	0.299774	1.24e-22	-0.751614	0.0723645	0.0001	1.24e-17	5.77e-16	1.05e-05
chr1_1729562	7249	0.992058	650.045	321.319	1.45e-20	1-1665061-C-T	-64501	-64501	160	178	0.201814	2.82e-26	-0.746552	0.0656736	0.0001	1.29e-17	6.01e-16	1.08e-05
chr6_31198963	18196	1.02818	420.526	325.732	1e-19	6-31185816-C-CAGGTAAAA	-13147	-13147	199	227	0.25737	7.23e-25	0.887693	0.0807456	0.0001	1.44e-17	6.66e-16	2.02e-05
chr7_75535311	4655	1.01476	537.025	360.211	4.94e-20	7-75618011-C-T	82700	82700	316	421	0.477324	5.39e-23	0.607595	0.0579449	0.0001	1.5e-17	6.93e-16	1.48e-05
chr6_159680743	8405	1.05776	964.174	372.827	1.62e-19	6-159691606-A-G	10863	10863	221	249	0.282313	1.08e-21	-0.763848	0.0754489	0.0001	1.86e-17	8.57e-16	1.02e-05
chr6_31199414	18193	1.07009	448.824	330.279	5.56e-19	6-31197750-G-A	-1664	-1664	106	113	0.128118	1.32e-23	1.15641	0.108547	0.0001	1.95e-17	8.94e-16	2.33e-05
chr9_32455546	9246	1.03452	831.783	363.374	9.36e-20	9-32455322-C-T	-224	-224	267	319	0.36086	1.73e-22	0.553664	0.0535131	0.0001	2.13e-17	9.75e-16	1.06e-05
chr9_32455516	9246	1.03703	904.579	374.67	1.17e-19	9-32455322-C-T	-194	-194	267	319	0.36086	9.49e-22	0.668755	0.0659518	0.0001	2.68e-17	1.22e-15	9.84e-06
chr3_10153205	7703	1.01336	1148.9	365.535	5.55e-20	3-10149535-C-G	-3670	-3670	271	342	0.387755	1.26e-22	0.771783	0.0743257	0.0001	3.85e-17	1.75e-15	6.87e-06
chr1_36478492	5738	0.997612	720.942	363.863	5.84e-20	1-36478861-A-G	369	369	127	142	0.167849	1.07e-22	-0.995255	0.0956642	0.0001	4.61e-17	2.09e-15	1.01e-05
chr1_1729551	7249	0.989973	681.341	327.453	4.77e-20	1-1661177-A-G	-68374	-68374	159	178	0.202273	3.72e-25	-0.752123	0.0679371	0.0001	4.77e-17	2.16e-15	1.02e-05
chr4_17632199	7885	1.01891	827.42	364.553	1.22e-19	4-17627007-C-G	-5192	-5192	288	354	0.401136	2.73e-22	-0.760184	0.0738672	0.0001	4.98e-17	2.24e-15	9.81e-06
chr1_36477369	5741	1.03541	748.101	369.159	2.47e-19	1-36479706-AG-A	2337	2337	250	306	0.346154	1.1e-21	0.840543	0.083042	0.0001	5.05e-17	2.27e-15	1.18e-05
chr22_50208350	7983	1.00909	1460.48	386.839	5.8e-20	22-50220141-A-G	11791	11791	283	362	0.409502	1.91e-21	-0.679108	0.067542	0.0001	6.03e-17	2.7e-15	5.28e-06
chr15_89196116	8088	1.02412	1376.58	376.771	1.2e-19	15-89196028-G-C	-88	-88	330	439	0.497727	1.25e-21	0.655503	0.0648627	0.0001	6.78e-17	3.03e-15	6.06e-06
chr2_201219148	6247	1.00592	610.055	351.442	1.51e-19	2-201218018-G-A	-1130	-1130	61	69	0.0780543	5.93e-23	-1.44431	0.137891	0.0001	7.38e-17	3.29e-15	1.24e-05
chr7_75535632	4654	1.01212	446.928	345.332	2.7e-19	7-75618011-C-T	82379	82379	316	421	0.477324	5.02e-23	0.62466	0.0595243	0.0001	7.71e-17	3.42e-15	1.75e-05
chr15_34231721	9456	1.03896	1306.73	368.141	2.71e-19	15-34225728-T-C	-5993	-5993	161	173	0.195701	1.08e-21	-0.949582	0.0937888	0.0001	8.72e-17	3.86e-15	6.88e-06
chr19_47346135	7909	1.04123	1287.09	375.647	3.21e-19	19-47346851-G-A	716	716	209	245	0.277273	3.27e-21	0.700582	0.0701378	0.0001	9.42e-17	4.16e-15	7.06e-06
chr11_74455943	6496	1.04354	598.081	364.636	7.77e-19	11-74456364-T-C	421	421	326	434	0.492027	2.3e-21	0.610952	0.0609005	0.0001	9.81e-17	4.31e-15	1.54e-05
chr16_3051025	6971	1.00384	939.746	361.489	1.27e-19	16-3051961-C-T	936	936	307	396	0.44898	1.9e-22	-0.765507	0.0740732	0.0001	1.03e-16	4.53e-15	7.98e-06
chr1_1729559	7249	1.03678	1117.97	368.178	4.47e-19	1-1661177-A-G	-68382	-68382	159	178	0.202273	1.91e-21	-0.80709	0.0802674	0.0001	1.35e-16	5.89e-15	7.95e-06
chr16_21640546	3698	1.00635	497.891	366.283	3.7e-19	16-21640531-A-C	-15	-15	40	41	0.046697	1.21e-21	-1.69705	0.167851	0.0001	1.46e-16	6.36e-15	1.53e-05
chr19_54238256	11068	1.01172	2833.21	389.579	8.73e-20	19-54237160-C-T	-1096	-1096	60	68	0.0779817	4.09e-21	1.0757	0.107988	0.0001	1.62e-16	7.03e-15	2.76e-06
chr1_160998100	7246	0.999227	813.623	360.148	1.99e-19	1-160962986-G-T	-35114	-35114	175	201	0.232639	2.69e-22	-0.872856	0.0848018	0.0001	1.67e-16	7.23e-15	9e-06
chr7_100855389	6872	1.01962	496.464	329.999	8.11e-19	7-100884405-T-C	29016	29016	322	418	0.472851	2.03e-23	-0.747215	0.0704793	0.0001	1.99e-16	8.61e-15	1.64e-05
chr2_201167462	6238	1.03902	796.073	378.138	1.01e-18	2-201170414-CAA-C	2952	2952	257	332	0.376136	1.57e-20	-0.675364	0.068949	0.0001	2.04e-16	8.8e-15	1.13e-05
chr22_50623776	5387	1.02085	466.614	327.137	9.79e-19	22-50623575-G-A	-201	-201	81	84	0.0952381	1.66e-23	-1.29349	0.121733	0.0001	2.17e-16	9.31e-15	1.76e-05
chr20_3928688	9099	1.08793	1427.17	369.638	3.1e-18	20-3905163-GACTGCACC-G	-23525	-23525	218	256	0.289593	2.03e-20	-0.474136	0.0485655	0.0001	2.33e-16	9.97e-15	7.96e-06
chr22_17113457	8087	1.03323	1471.54	383.462	5.18e-19	22-17110254-C-T	-3203	-3203	287	365	0.412896	1.39e-20	0.666844	0.0679727	0.0001	2.36e-16	1.01e-14	5.94e-06
chr6_159679812	8403	1.01669	937.546	375.36	5.17e-19	6-159653660-T-TATAA	-26152	-26152	308	398	0.451136	5.38e-21	0.70237	0.0707495	0.0001	2.67e-16	1.14e-14	8.56e-06
chr1_184792215	6061	1.021	589.964	352.803	1.08e-18	1-184791299-C-T	-916	-916	326	423	0.478507	7.35e-22	0.606246	0.0596043	0.0001	3.03e-16	1.29e-14	1.39e-05
chr1_36478798	5739	1.03698	705.437	361.296	1.58e-18	1-36485488-G-A	6690	6690	205	247	0.279412	3.42e-21	-0.736467	0.0737697	0.0001	3.07e-16	1.3e-14	1.26e-05
chr11_6710977	9545	1.02606	1396.96	380.562	6.69e-19	11-6721714-T-C	10737	10737	221	268	0.303167	1.31e-20	0.681752	0.0694453	0.0001	3.75e-16	1.58e-14	6.03e-06
chr1_36477952	5738	1.02125	802.26	373.616	1.05e-18	1-36478315-C-G	363	363	288	361	0.409297	9.64e-21	0.640705	0.06501	0.0001	4e-16	1.68e-14	1.02e-05
chr19_15661140	9541	0.992956	1086.59	364.888	2.97e-19	19-15661161-C-T	21	21	314	406	0.459276	7.9e-22	0.741714	0.0729865	0.0001	4.16e-16	1.75e-14	6.51e-06
chr1_1729432	7249	1.04369	1151.81	372.116	1.67e-18	1-1665061-C-T	-64371	-64371	160	178	0.201814	1.36e-20	0.777375	0.0792174	0.0001	4.29e-16	1.8e-14	7.99e-06
chr4_75916864	8781	0.974657	339.382	293.91	6.77e-19	4-75913779-G-A	-3085	-3085	57	59	0.0668934	3.29e-26	1.05378	0.0928425	0.0001	5.79e-16	2.42e-14	1.88e-05
chr22_45340871	9816	0.828728	323.988	231.524	1.36e-21	22-45346879-A-G	6008	6008	95	104	0.118182	1.09e-37	-0.489078	0.0344058	0.0001	6.53e-16	2.72e-14	7.6e-06
chr19_19631124	8115	1.0424	785.333	371.378	3.84e-18	19-19632289-C-T	1165	1165	331	433	0.489819	3.17e-20	-0.659248	0.0679119	0.0001	7.18e-16	2.98e-14	1.16e-05
chr10_72234991	7208	1.04335	922.282	376.539	3.59e-18	10-72235007-T-C	16	16	224	273	0.309524	5.31e-20	0.681202	0.070643	0.0001	7.67e-16	3.18e-14	9.96e-06
chr2_201218006	6249	1.00078	486.852	333.146	1.75e-18	2-201218018-G-A	12	12	61	69	0.0780543	8.56e-23	-1.25685	0.120498	0.0001	8.3e-16	3.43e-14	1.52e-05
chr19_54237276	11072	1.02504	2577.23	385.075	9.16e-19	19-54232444-A-G	-4832	-4832	267	307	0.347418	3.09e-20	0.792561	0.081618	0.0001	1e-15	4.14e-14	3.25e-06
chr1_37860954	6791	1.03547	992.2	364.789	3.42e-18	1-37898724-T-C	37770	37770	256	321	0.363326	1.28e-20	0.442394	0.0450475	0.0001	1.03e-15	4.21e-14	8.9e-06
chr2_218235831	6702	0.999445	627.241	347.115	1.65e-18	2-218218595-G-T	-17236	-17236	295	368	0.417234	5.71e-22	-0.736602	0.072203	0.0001	1.06e-15	4.33e-14	1.17e-05
chr6_159679823	8403	1.02126	897.139	371.39	2.45e-18	6-159697158-C-T	17335	17335	301	389	0.440775	1.92e-20	0.674049	0.0689901	0.0001	1.06e-15	4.35e-14	9.16e-06
chr22_17110382	8082	1.03141	1522.89	387.346	2.07e-18	22-17113326-A-G	2944	2944	100	105	0.118778	9.59e-20	-1.04155	0.108851	0.0001	1.09e-15	4.44e-14	5.68e-06
chr2_230167115	8210	1.04243	1167.89	378.634	4.56e-18	2-230167656-A-G	541	541	235	287	0.325397	8.73e-20	0.667461	0.0696697	0.0001	1.3e-15	5.27e-14	7.83e-06
chr3_14944596	7728	1.01542	842.497	360.478	2.83e-18	3-14939755-A-C	-4841	-4841	227	291	0.329932	6.06e-21	0.763937	0.0770656	0.0001	1.41e-15	5.71e-14	9.46e-06
chr7_75535558	4655	1.05287	585.34	365.5	1.46e-17	7-75618011-C-T	82453	82453	316	421	0.477324	7.29e-20	0.551506	0.0574302	0.0001	1.5e-15	6.09e-14	1.64e-05
chr1_36478271	5738	1.02366	697.472	361.277	5.04e-18	1-36478453-C-T	182	182	256	312	0.352941	1.3e-20	0.74915	0.0763033	0.0001	1.58e-15	6.38e-14	1.19e-05
chr16_3051024	6971	1.01852	900.132	359.05	3.4e-18	16-3051961-C-T	937	937	307	396	0.44898	6.28e-21	-0.714902	0.0721511	0.0001	1.63e-15	6.57e-14	9e-06
chr1_36477422	5738	1.05016	685.266	358.691	1.25e-17	1-36478700-C-A	1278	1278	237	284	0.322323	2.75e-20	-0.729937	0.0750549	0.0001	1.66e-15	6.64e-14	1.39e-05
chr20_3928930	9099	1.02522	1217.42	360.511	3.88e-18	20-3935944-T-TCC	7014	7014	210	247	0.280045	8.78e-21	0.743374	0.0753388	0.0001	2.03e-15	8.14e-14	6.89e-06
chr22_39019905	6451	1.03174	864.052	365.007	7.48e-18	22-39018899-G-T	-1006	-1006	247	294	0.332955	3.21e-20	-0.705079	0.0726448	0.0001	2.26e-15	9e-14	1e-05
chr6_31198885	18196	1.06493	403.137	319.931	4.5e-17	6-31200899-T-C	2014	2014	275	341	0.386105	7.82e-22	-0.729175	0.071744	0.0001	2.26e-15	9e-14	2.53e-05
chr11_74456248	6496	1.00984	514.866	351.981	6.18e-18	11-74455233-G-A	-1015	-1015	289	364	0.411765	5.22e-21	-0.690919	0.0695698	0.0001	2.28e-15	9.03e-14	1.5e-05
chr19_51134418	9509	1.04259	2087.74	387.655	4.41e-18	19-51133333-G-C	-1085	-1085	87	103	0.11678	2.24e-19	0.986657	0.104282	0.0001	2.28e-15	9.03e-14	4.38e-06
chr2_218237249	6703	1.02805	835.313	367.053	7.46e-18	2-218236792-C-CAA	-457	-457	304	402	0.455275	4.06e-20	-0.494859	0.0511407	0.0001	2.46e-15	9.71e-14	1.02e-05
chr19_19631078	8115	1.04973	780.798	367.809	1.76e-17	19-19632289-C-T	1211	1211	331	433	0.489819	1.17e-19	-0.634297	0.0664669	0.0001	2.75e-15	1.08e-13	1.21e-05
chr15_42532349	5598	1.03953	473.977	363.576	2.44e-17	15-42498852-G-C	-33497	-33497	99	105	0.118778	1.05e-19	-1.02911	0.107682	0.0001	3.19e-15	1.25e-13	1.9e-05
chr10_28523688	9551	1.04825	1279.85	376.336	1.31e-17	10-28528450-G-C	4762	4762	183	204	0.24228	2.18e-19	0.757498	0.0800356	0.0001	3.56e-15	1.39e-13	7.35e-06
chr2_230167102	8210	1.06046	1172.62	377.868	2.09e-17	2-230170250-GTTTA-G	3148	3148	292	358	0.404977	4.32e-19	0.681125	0.0726326	0.0001	3.59e-15	1.4e-13	8.52e-06
chr17_78422911	10069	1.01532	1967.12	373.09	3.22e-18	17-78423119-AT-A	208	208	130	145	0.164773	3.17e-20	-0.876093	0.0902484	0.0001	3.81e-15	1.49e-13	4.05e-06
chr2_218236076	6705	0.990588	538.375	333.598	5.17e-18	2-218236792-C-CAA	716	716	304	402	0.455275	3.54e-22	-0.548634	0.0534756	0.0001	3.83e-15	1.49e-13	1.3e-05
chr19_48257680	8850	1.03546	1417.55	377.129	8.92e-18	19-48256748-G-C	-932	-932	231	281	0.318182	1.55e-19	0.681623	0.0716917	0.0001	4e-15	1.55e-13	6.23e-06
chr5_96775547	7789	1.05513	677.997	363.148	3.65e-17	5-96775264-AAAAG-A	-283	-283	152	163	0.184389	1.59e-19	-0.636865	0.0670057	0.0001	4.29e-15	1.66e-13	1.44e-05
chr19_13773927	7345	1.01435	1052.6	357.228	6.66e-18	19-13773841-G-A	-86	-86	224	260	0.294118	1.1e-20	0.821175	0.0834588	0.0001	4.36e-15	1.68e-13	7.53e-06
chr22_42383646	7779	1.04343	736.013	354.92	2.83e-17	22-42383693-T-C	47	47	250	315	0.357143	4.52e-20	0.696108	0.0720376	0.0001	5.2e-15	2e-13	1.25e-05
chr5_91310793	6177	0.957143	318.245	300.898	3.78e-18	5-91310203-T-A	-590	-590	18	18	0.0204082	1.33e-24	1.7896	0.163837	0.0001	5.34e-15	2.05e-13	1.82e-05
chr1_36477396	5739	1.03381	761.001	369.181	2.27e-17	1-36478315-C-G	919	919	288	361	0.409297	1.83e-19	0.711822	0.0750344	0.0001	5.84e-15	2.24e-13	1.15e-05
chr22_45340963	9817	1.03343	1498.8	353.736	1.2e-17	22-45318608-T-C	-22355	-22355	88	94	0.106335	1.42e-20	-0.902909	0.0920633	0.0001	6.13e-15	2.34e-13	5.83e-06
chr22_38954547	6438	1.02043	994.663	380.708	1.4e-17	22-38954217-G-A	-330	-330	176	204	0.230769	3.76e-19	-0.787573	0.0838258	0.0001	7.2e-15	2.74e-13	8.23e-06
chr1_151163982	5329	1.00967	354.055	326.276	3.18e-17	1-151147293-T-A	-16689	-16689	66	69	0.0780543	1.25e-21	-0.926073	0.0916279	0.0001	8.23e-15	3.13e-13	2.19e-05
chr20_3928696	9099	1.00922	1407.77	371.108	8.72e-18	20-3946495-T-C	17799	17799	210	248	0.280543	7.73e-20	-0.480859	0.0501118	0.0001	9.1e-15	3.45e-13	5.48e-06
chr4_152622974	7128	1.01489	773.13	353.216	1.99e-17	4-152623759-G-A	785	785	33	33	0.0373303	2.43e-20	-1.89962	0.195017	0.0001	9.52e-15	3.6e-13	1.03e-05
chr16_31040969	3962	0.966255	251.726	311.2	1.34e-17	16-30970563-C-T	-70406	-70406	151	165	0.187075	4.18e-23	-0.998285	0.0949278	0.0001	1.05e-14	3.97e-13	2.42e-05
chr17_64322933	5445	1.03015	795.629	379.492	3.72e-17	17-64322726-T-TC	-207	-207	318	410	0.464773	9.68e-19	0.602052	0.0649161	0.0001	1.14e-14	4.3e-13	1.08e-05
chr22_39018876	6450	0.900311	208.285	238.344	1.66e-18	22-39020881-C-G	2005	2005	22	22	0.0248869	2.9e-31	1.49906	0.118539	0.0001	1.25e-14	4.69e-13	1.96e-05
chr22_30655332	6796	1.05317	545.497	354.953	1.2e-16	22-30655309-T-A	-23	-23	304	409	0.46347	2.48e-19	-0.669683	0.0708795	0.0001	1.27e-14	4.77e-13	1.77e-05
chr17_6775053	8927	0.986023	948.438	331.005	9.4e-18	17-6774389-C-T	-664	-664	12	13	0.0147392	5.19e-22	1.96665	0.192555	0.0001	1.41e-14	5.26e-13	7.18e-06
chr2_218235865	6702	1.04986	876.018	375.819	8.89e-17	2-218236792-C-CAA	927	927	304	402	0.455275	1.73e-18	-0.538858	0.0585747	0.0001	1.69e-14	6.3e-13	1.08e-05
chr7_101096194	7008	0.974209	422.074	307.985	2.02e-17	7-100972662-T-A	-123532	-123532	14	14	0.0158371	4.35e-23	1.9323	0.183828	0.0001	1.99e-14	7.4e-13	1.51e-05
chr11_65774543	4867	1.0338	411.013	346.012	1.43e-16	11-65736582-TAA-T	-37961	-37961	229	266	0.301606	1.06e-19	-0.753172	0.0788197	0.0001	2.07e-14	7.66e-13	2.13e-05
chr2_201287379	6194	1.01915	613.314	357.39	6.53e-17	2-201304409-T-C	17030	17030	269	344	0.390023	1.61e-19	-0.666398	0.0701252	0.0001	2.2e-14	8.13e-13	1.33e-05
chr1_36476744	5741	1.02399	705.007	365.07	7.19e-17	1-36479706-AG-A	2962	2962	250	306	0.346154	4.3e-19	0.799474	0.0852473	0.0001	2.41e-14	8.88e-13	1.18e-05
chr16_3241593	7484	1.04301	1012.84	363.843	9.06e-17	16-3245236-T-C	3643	3643	279	363	0.410633	4.89e-19	0.622224	0.0664639	0.0001	2.48e-14	9.11e-13	9.06e-06
chr22_50623789	5387	0.995212	576.882	347.316	3.93e-17	22-50623575-G-A	-214	-214	81	84	0.0952381	2.64e-20	-1.14947	0.118131	0.0001	2.64e-14	9.69e-13	1.24e-05
chr17_46548838	6736	1.04682	459.66	366.969	2.43e-16	17-45982409-A-G	-566429	-566429	129	151	0.173563	2.11e-18	-0.663627	0.0723416	0.0001	2.71e-14	9.88e-13	2.03e-05
chr6_31198560	18194	1.08223	433.673	326.054	6.92e-16	6-31183096-T-C	-15464	-15464	116	129	0.145928	6.19e-20	0.810353	0.0842052	0.0001	2.7e-14	9.88e-13	2.55e-05
chr12_98549026	6833	1.03584	907.578	371.243	9.59e-17	12-98549300-A-G	274	274	300	392	0.444444	1.16e-18	0.617513	0.0667533	0.0001	2.92e-14	1.06e-12	9.75e-06
chr22_22712955	10048	1.01611	1101.98	352.963	4.39e-17	22-22712955-C-A	0	0	279	364	0.412301	5.99e-20	-0.53292	0.055353	0.0001	2.93e-14	1.06e-12	7.26e-06
chr17_81247718	8612	0.997628	1050.43	363.436	2.68e-17	17-81248113-G-A	395	395	110	117	0.132955	1.15e-19	0.854863	0.0895607	0.0001	3.04e-14	1.1e-12	6.91e-06
chr20_3928933	9099	1.03959	1430.4	370.069	8.33e-17	20-3934417-C-T	5484	5484	209	247	0.279412	8.76e-19	0.71869	0.0773862	0.0001	3.61e-14	1.31e-12	6.3e-06
chr1_184792084	6060	1.03575	733.546	374.299	1.52e-16	1-184790867-T-C	-1217	-1217	328	426	0.482993	2.68e-18	0.690284	0.0755	0.0001	3.77e-14	1.36e-12	1.21e-05
chr6_159680717	8405	1.03501	884.54	370.501	1.54e-16	6-159685093-A-C	4376	4376	296	381	0.431973	1.84e-18	0.661571	0.0719754	0.0001	4.77e-14	1.72e-12	9.96e-06
chr1_204557575	7510	1.03274	1122.9	373.729	1.28e-16	1-204557593-G-A	18	18	270	337	0.381222	2.09e-18	-0.707726	0.0771377	0.0001	5.39e-14	1.94e-12	7.76e-06
chr2_191695780	5990	1.02261	830.018	368.158	1.44e-16	2-191710385-C-G	14605	14605	170	202	0.228507	1.32e-18	0.450492	0.0487852	0.0001	6.02e-14	2.16e-12	9.97e-06
chr22_36467687	8721	0.964996	836.89	328.513	2.43e-17	22-36469112-C-T	1425	1425	11	11	0.0124717	1.21e-21	1.63635	0.161846	0.0001	6.21e-14	2.22e-12	7.24e-06
chr19_54175713	11112	1.0302	2558.65	384.844	6.36e-17	19-54175698-C-T	-15	-15	231	275	0.311086	3e-18	0.72209	0.0791068	0.0001	6.6e-14	2.35e-12	3.36e-06
chr6_31198497	18194	1.09182	461.729	330.828	1.95e-15	6-31213419-G-C	14922	14922	106	113	0.128995	4.2e-19	1.04706	0.111613	0.0001	6.76e-14	2.4e-12	2.5e-05
chr6_31200950	18187	1.0581	459.167	333.123	7.99e-16	6-31179699-G-A	-21251	-21251	242	295	0.33371	1.82e-19	-0.675145	0.0711606	0.0001	6.77e-14	2.4e-12	2.15e-05
chr15_42532296	5598	1.0642	464.474	360.241	9.67e-16	15-42532278-A-G	-18	-18	104	109	0.123303	5.07e-18	-0.970368	0.107108	0.0001	7.04e-14	2.49e-12	2.19e-05
chr19_5912788	9260	1.00267	799.399	314.853	1.06e-16	19-5903925-T-C	-8863	-8863	237	279	0.315611	1.15e-21	0.595472	0.0588587	0.0001	7.82e-14	2.76e-12	9.33e-06
chr19_10351404	7614	1.01558	662.509	341.833	1.96e-16	19-10355447-C-T	4043	4043	206	246	0.278281	9.39e-20	-0.738783	0.0771886	0.0001	8.14e-14	2.87e-12	1.2e-05
chr2_218237850	6703	1.05845	893.83	374.018	5.19e-16	2-218236792-C-CAA	-1058	-1058	304	402	0.455275	1.03e-17	-0.529045	0.0589959	0.0001	8.6e-14	3.02e-12	1.11e-05
chr5_157477956	8176	1.03777	724.308	362.44	3.84e-16	5-157430209-G-A	-47747	-47747	72	77	0.0871041	2.21e-18	-0.998383	0.108901	0.0001	9.19e-14	3.22e-12	1.23e-05
chr5_151268441	8035	1.04214	1049.92	372.225	3.04e-16	5-151239432-C-T	-29009	-29009	125	135	0.152715	4.71e-18	-0.729364	0.0804202	0.0001	9.33e-14	3.26e-12	8.7e-06
chr5_151268272	8036	0.991637	790.332	350.255	1.05e-16	5-151239432-C-T	-28840	-28840	125	135	0.152715	1.23e-19	-0.587469	0.0615948	0.0001	1.07e-13	3.75e-12	8.89e-06
chr16_21640137	3698	0.92742	260.77	305.476	3.92e-17	16-21633896-G-A	-6241	-6241	24	24	0.0271493	7.14e-23	-2.1885	0.209382	0.0001	1.09e-13	3.8e-12	1.86e-05
chr11_74455794	6495	1.03154	564.873	360.253	5.93e-16	11-74455821-G-A	27	27	326	430	0.487414	2.89e-18	-0.632439	0.0692464	0.0001	1.34e-13	4.64e-12	1.53e-05
chr3_172505864	7835	1.03066	1202.22	383.177	2.84e-16	3-172505112-A-G	-752	-752	229	267	0.302511	1.29e-17	0.706923	0.0791013	0.0001	1.4e-13	4.84e-12	7.17e-06
chr17_30783603	5684	1.05254	558.119	365.659	1.18e-15	17-30778533-T-TGTA	-5070	-5070	114	124	0.141553	1.11e-17	0.879417	0.0981844	0.0001	1.47e-13	5.08e-12	1.72e-05
chr2_201287314	6193	1.02006	660.688	362.687	4.66e-16	2-201293827-C-T	6513	6513	294	385	0.436364	2.83e-18	0.488338	0.0534542	0.0001	1.71e-13	5.91e-12	1.24e-05
chr19_19631043	8115	1.00882	695.018	362.564	3.25e-16	19-19632289-C-T	1246	1246	331	433	0.489819	1.85e-18	-0.545752	0.0593794	0.0001	1.74e-13	5.99e-12	1.11e-05
chr4_152623759	7134	1.02428	707.208	346.546	5e-16	4-152623759-G-A	0	0	33	33	0.0373303	5.12e-19	-1.77027	0.189213	0.0001	1.74e-13	5.99e-12	1.18e-05
chr11_74455959	6496	1.06172	629.245	367.804	1.69e-15	11-74456364-T-C	405	405	326	434	0.492027	2.09e-17	0.579757	0.0653332	0.0001	1.89e-13	6.47e-12	1.6e-05
chr2_201287362	6194	1.04109	637.827	359.665	1.01e-15	2-201298088-A-G	10726	10726	270	346	0.391403	5.04e-18	-0.647451	0.071459	0.0001	2e-13	6.85e-12	1.42e-05
chr3_156540493	7330	1.00917	471.821	338.778	6.47e-16	3-156541559-G-A	1066	1066	232	266	0.301587	2.8e-19	0.775086	0.0821668	0.0001	2.34e-13	7.97e-12	1.64e-05
chr6_159680772	8405	1.04585	931.233	371.371	9.37e-16	6-159653616-G-A	-27156	-27156	296	380	0.430365	1.53e-17	0.637506	0.0715094	0.0001	2.39e-13	8.15e-12	9.99e-06
chr17_64322825	5445	1.04101	750.322	376.851	1.07e-15	17-64322640-G-A	-185	-185	318	412	0.466063	3.04e-17	0.593442	0.0672514	0.0001	2.52e-13	8.57e-12	1.21e-05
chr11_74456327	6496	1.00627	640.839	370.282	5.4e-16	11-74456585-A-G	258	258	324	429	0.486395	7.37e-18	0.651275	0.0722766	0.0001	2.88e-13	9.77e-12	1.19e-05
chr1_151874633	6039	1.06265	632.564	368.955	2.59e-15	1-151874041-C-T	-592	-592	308	390	0.441176	3.79e-17	-0.659246	0.0749605	0.0001	2.91e-13	9.85e-12	1.6e-05
chr1_27880606	5341	1.04117	568.178	361.998	1.66e-15	1-27882794-A-G	2188	2188	292	384	0.434389	1.14e-17	-0.684123	0.0764056	0.0001	2.97e-13	9.98e-12	1.6e-05
chr5_151268319	8036	1.04182	1014.2	368.061	9.47e-16	5-151239432-C-T	-28887	-28887	125	135	0.152715	1.11e-17	-0.667866	0.074563	0.0001	2.97e-13	9.98e-12	8.99e-06
chr8_11843227	8254	1.02974	859.303	355.78	8.37e-16	8-11848361-G-A	5134	5134	154	185	0.209276	2.66e-18	0.747899	0.0817946	0.0001	3.09e-13	1.04e-11	9.99e-06
chr1_36478269	5738	1.03004	814.528	374.522	9.23e-16	1-36479958-G-A	1689	1689	267	328	0.371298	2.05e-17	0.722756	0.0814254	0.0001	3.21e-13	1.08e-11	1.06e-05
chr1_184792213	6061	1.03825	660.604	365.555	1.59e-15	1-184800701-G-A	8488	8488	42	52	0.0589569	1.55e-17	1.39487	0.156498	0.0001	3.59e-13	1.2e-11	1.36e-05
chr17_64322838	5445	1.04079	747.293	375.923	1.59e-15	17-64322640-G-A	-198	-198	318	412	0.466063	4.29e-17	0.596479	0.0679509	0.0001	3.81e-13	1.27e-11	1.21e-05
chr6_31198538	18194	1.05641	356.556	309.721	5.05e-15	6-31197239-G-T	-1299	-1299	154	170	0.193622	9.62e-20	0.857411	0.0896106	0.0001	3.82e-13	1.27e-11	2.75e-05
chr17_3898203	9399	1.06117	1432.01	367.917	1.72e-15	17-3917404-A-G	19201	19201	194	225	0.254525	2.16e-17	0.54603	0.061562	0.0001	4.68e-13	1.55e-11	7e-06
chr12_68843748	7933	1.01672	974.565	368.168	8.22e-16	12-68828577-C-A	-15171	-15171	301	420	0.47619	9.56e-18	0.617438	0.0687823	0.0001	5e-13	1.66e-11	8.24e-06
chr20_32093018	5747	1.0124	491.438	358.529	2.18e-15	20-32075002-C-A	-18016	-18016	275	345	0.391156	1.09e-17	0.6786	0.0757389	0.0001	7.56e-13	2.5e-11	1.6e-05
chr9_129504405	8009	1.0249	1120.08	362.738	1.39e-15	9-129505976-T-C	1571	1571	321	437	0.494344	9.97e-18	-0.499716	0.0557015	0.0001	7.8e-13	2.57e-11	7.48e-06
chr2_230166014	8216	1.03454	1033.52	366.545	2.02e-15	2-230167332-C-G	1318	1318	235	278	0.314943	2.26e-17	-0.555061	0.0626231	0.0001	8.13e-13	2.68e-11	8.51e-06
chr11_65774586	4867	1.03773	486.199	364.47	5.09e-15	11-65781944-T-C	7358	7358	324	439	0.497732	5.28e-17	0.654707	0.0748197	0.0001	8.89e-13	2.92e-11	1.84e-05
chr14_64934296	7367	1.03856	680.779	359.089	3.79e-15	14-64938181-G-A	3885	3885	173	196	0.222222	2.2e-17	-0.666181	0.0751296	0.0001	9.07e-13	2.97e-11	1.32e-05
chr3_121638150	7025	1.03033	594.594	382.112	3.58e-15	3-121627809-C-T	-10341	-10341	180	210	0.238095	1.87e-16	0.663711	0.0773476	0.0001	9.31e-13	3.04e-11	1.45e-05
chr11_108367090	6861	1.01645	703.194	363.41	2.27e-15	11-108404586-C-CTT	37496	37496	312	395	0.447005	1.88e-17	0.672784	0.0756998	0.0001	1.01e-12	3.31e-11	1.14e-05
chr2_218237766	6704	1.02558	843.773	366.253	2.58e-15	2-218186591-G-A	-51175	-51175	300	398	0.451136	2.9e-17	-0.492436	0.0557671	0.0001	1.09e-12	3.54e-11	9.96e-06
chr6_31198561	18194	1.07005	453.204	331.074	1.53e-14	6-31185243-T-C	-13318	-13318	246	298	0.3375	5.79e-18	-0.659059	0.072885	0.0001	1.11e-12	3.61e-11	2.31e-05
chr19_14662612	8181	1.05801	1150.08	365.755	4.55e-15	19-14662416-T-C	-196	-196	219	252	0.285714	5.26e-17	0.702994	0.0803321	0.0001	1.13e-12	3.66e-11	8.58e-06
chr1_36478024	5738	1.04818	710.574	362.847	5.87e-15	1-36478861-A-G	837	837	127	142	0.167849	5.3e-17	-0.882607	0.10087	0.0001	1.16e-12	3.74e-11	1.32e-05
chr16_9110957	12303	1.02279	1418.77	363.794	1.64e-15	16-9108113-G-T	-2844	-2844	328	440	0.497738	1.35e-17	0.560036	0.0627027	0.0001	1.25e-12	4.04e-11	5.84e-06
chr16_9110822	12302	1.00845	1231.75	352.315	1.33e-15	16-9106465-A-C	-4357	-4357	226	272	0.30839	3.16e-18	0.563805	0.0618122	0.0001	1.3e-12	4.2e-11	6.24e-06
chr1_9270962	6662	1.0141	1002.42	368.956	1.93e-15	1-9270962-G-A	0	0	173	206	0.237327	2.72e-17	0.492949	0.0557704	0.0001	1.31e-12	4.22e-11	7.9e-06
chr22_39018870	6450	0.900041	211.108	240.683	2.86e-16	22-39020881-C-G	2011	2011	22	22	0.0248869	4.12e-27	1.59032	0.137255	0.0001	1.31e-12	4.22e-11	1.93e-05
chr1_20651936	7814	1.02754	751.384	344.964	4.72e-15	1-20649670-C-T	-2266	-2266	287	360	0.40724	6.42e-18	0.48509	0.0537261	0.0001	1.69e-12	5.43e-11	1.13e-05
chr19_54098321	11180	1.00619	1902.32	359.215	1.14e-15	19-54098320-T-G	-1	-1	287	373	0.422903	5.51e-18	-0.510042	0.0563655	0.0001	1.83e-12	5.85e-11	3.99e-06
chr14_64934297	7367	1.07255	673.867	359.601	1.77e-14	14-64938181-G-A	3884	3884	173	196	0.222222	1.39e-16	-0.730484	0.0847325	0.0001	1.87e-12	5.95e-11	1.57e-05
chr4_6882654	11003	0.978741	1465.19	341.775	7.53e-16	4-6882625-GGTGT-G	-29	-29	24	24	0.0272727	4.81e-19	1.40772	0.150336	0.0001	2e-12	6.36e-11	4.47e-06
chr22_45340881	9816	1.07205	1863.31	376.225	7.09e-15	22-45411657-G-C	70776	70776	92	100	0.113122	2.32e-16	0.99265	0.116084	0.0001	2.11e-12	6.68e-11	5.66e-06
chr5_157477943	8176	1.04514	800.867	371.276	8.99e-15	5-157472917-C-T	-5026	-5026	70	75	0.0848416	1.92e-16	-1.00653	0.117355	0.0001	2.22e-12	7.02e-11	1.16e-05
chr2_218236585	6704	0.981427	691.26	354.234	2.01e-15	2-218234030-A-G	-2555	-2555	295	396	0.447964	6.31e-18	-0.442041	0.0489461	0.0001	2.33e-12	7.35e-11	9.61e-06
chr6_31270321	18441	1.08542	454.273	326.56	4.38e-14	6-30932650-TAGA-T	-337671	-337671	161	190	0.214932	1.31e-17	-0.634596	0.0710235	0.0001	2.33e-12	7.35e-11	2.47e-05
chr16_88718828	10250	0.991687	694.297	302.98	3.07e-15	16-88718798-C-T	-30	-30	78	82	0.0927602	1.91e-20	0.80159	0.0820426	0.0001	2.68e-12	8.42e-11	1.01e-05
chr22_42511249	8000	1.02456	929.288	365.325	5.69e-15	22-42517728-T-C	6479	6479	328	439	0.497647	6.52e-17	0.584838	0.0670506	0.0001	2.77e-12	8.69e-11	9e-06
chr17_74482803	8583	1.03522	1302.28	357.331	6.32e-15	17-74482578-G-T	-225	-225	34	37	0.0419501	3.33e-17	-1.17322	0.133142	0.0001	3.3e-12	1.03e-10	6.78e-06
chr19_54177962	11119	1.01467	2140.19	368.214	2.43e-15	19-54177358-C-T	-604	-604	208	240	0.272109	3.27e-17	-0.614837	0.0697554	0.0001	3.52e-12	1.1e-10	3.71e-06
chr22_22196055	7747	1.04128	1007.49	368.965	1.05e-14	22-22196050-G-C	-5	-5	246	298	0.337868	1.85e-16	0.570109	0.0664326	0.0001	3.67e-12	1.15e-10	9.03e-06
chr2_201287382	6194	1.01991	570.241	348.419	1.12e-14	2-201298088-A-G	10706	10706	270	346	0.391403	2.63e-17	-0.566217	0.0640268	0.0001	3.79e-12	1.18e-10	1.43e-05
chr11_74455800	6495	1.01198	474.942	344.425	1.22e-14	11-74455814-A-G	14	14	316	413	0.468254	1.91e-17	-0.659219	0.0741889	0.0001	4.22e-12	1.31e-10	1.65e-05
chr16_3241799	7484	1.02692	1224.8	378.105	7.64e-15	16-3247551-TA-T	5752	5752	279	363	0.410633	2.99e-16	0.596252	0.0700085	0.0001	4.67e-12	1.45e-10	6.91e-06
chr17_78422529	10068	1.0395	1943.98	371.922	6.57e-15	17-78421270-CAG-C	-1259	-1259	114	128	0.145786	1.44e-16	-0.869705	0.100938	0.0001	4.66e-12	1.45e-10	4.64e-06
chr19_15661146	9541	1.0256	1119.26	372.292	8.62e-15	19-15661711-T-C	565	565	61	61	0.0690045	2.01e-16	1.30861	0.152687	0.0001	4.98e-12	1.54e-10	7.51e-06
chr2_218235942	6703	1.01235	564.618	334.973	1.25e-14	2-218230831-G-A	-5111	-5111	300	374	0.423864	7e-18	-0.678014	0.0751877	0.0001	5.11e-12	1.58e-10	1.39e-05
chr6_31198534	18194	1.04416	431.274	326.145	3.68e-14	6-31202340-CTG-C	3806	3806	157	175	0.197964	1e-17	0.82117	0.0915412	0.0001	5.19e-12	1.6e-10	2.14e-05
chr1_36478767	5739	1.02982	715.106	364.423	1.61e-14	1-36485488-G-A	6721	6721	205	247	0.279412	1.96e-16	-0.648654	0.0756515	0.0001	5.35e-12	1.64e-10	1.2e-05
chr8_30678388	7435	1.04439	861.229	362.635	1.94e-14	8-30680537-A-G	2149	2149	166	182	0.205882	2.05e-16	0.670851	0.0782956	0.0001	5.43e-12	1.67e-10	1.07e-05
chr19_13773510	7340	1.06719	1363.37	374.789	2.13e-14	19-13773507-C-T	-3	-3	228	269	0.304989	6.93e-16	0.68144	0.0811027	0.0001	5.51e-12	1.69e-10	7.57e-06
chr15_34231611	9457	1.00616	1446.03	379.865	4.58e-15	15-34225728-T-C	-5883	-5883	161	173	0.195701	1.99e-16	-0.818703	0.09551	0.0001	5.64e-12	1.72e-10	5.25e-06
chr16_29668710	3824	1.03653	536.687	371.625	2.76e-14	16-29669068-A-C	358	358	240	281	0.318594	7.01e-16	-0.646674	0.0769801	0.0001	5.87e-12	1.79e-10	1.65e-05
chr7_102545489	5890	1.01539	401.613	329.791	2.24e-14	7-102723654-A-G	178165	178165	262	346	0.392448	8.1e-18	-0.687284	0.0763778	0.0001	6.04e-12	1.84e-10	1.99e-05
chr19_15662190	9538	1.03587	1075.2	368.241	1.42e-14	19-15658815-A-G	-3375	-3375	272	329	0.372437	2.43e-16	0.583966	0.0683408	0.0001	6.15e-12	1.87e-10	8.23e-06
chr2_230167187	8211	1.04822	1077.76	372.047	2.26e-14	2-230165695-A-G	-1492	-1492	235	288	0.326531	5.82e-16	0.647173	0.0768062	0.0001	7.35e-12	2.23e-10	8.73e-06
chr2_230167112	8210	1.01842	952.855	362.782	1.4e-14	2-230178086-C-T	10974	10974	110	118	0.133484	1.43e-16	-0.914587	0.106136	0.0001	8.32e-12	2.51e-10	8.5e-06
chr1_160998042	7246	0.987365	553.083	327.774	1.1e-14	1-161035476-T-TA	37434	37434	180	204	0.232877	2.61e-18	-0.797223	0.0871652	0.0001	8.49e-12	2.56e-10	1.24e-05
chr3_156541616	7334	1.02107	466.031	337.983	3.11e-14	3-156540216-C-T	-1400	-1400	124	133	0.150452	3.02e-17	-0.956743	0.108414	0.0001	8.5e-12	2.56e-10	1.76e-05
chr16_21640183	3698	1.04396	456.874	355.932	6.36e-14	16-21640204-T-C	21	21	272	328	0.371882	4.33e-16	0.586524	0.0692749	0.0001	9.81e-12	2.94e-10	2.02e-05
chr9_129810371	8477	1.04129	1336.95	369.802	2.25e-14	9-129811800-T-C	1429	1429	176	202	0.229025	4.71e-16	0.538235	0.06366	0.0001	1.08e-11	3.25e-10	6.8e-06
chr16_3050661	6971	1.01032	891.264	355.031	1.67e-14	16-3052081-G-A	1420	1420	59	61	0.0693182	8.24e-17	-1.24677	0.143456	0.0001	1.14e-11	3.42e-10	8.71e-06
chr14_64934268	7367	1.02505	606.626	349.428	3.58e-14	14-64938181-G-A	3913	3913	173	196	0.222222	1.17e-16	-0.575302	0.0665533	0.0001	1.16e-11	3.47e-10	1.38e-05
chr19_54238062	11068	1.02582	2614.71	384.758	8.61e-15	19-54238086-C-T	24	24	292	327	0.370283	6.12e-16	-0.697176	0.0828088	0.0001	1.18e-11	3.52e-10	3.22e-06
chr5_151268399	8036	1.02758	819.408	351.917	3.03e-14	5-151239432-C-T	-28967	-28967	125	135	0.152715	1.23e-16	-0.625959	0.0724694	0.0001	1.25e-11	3.72e-10	1.04e-05
chr14_64934087	7367	1.04421	548.316	337.634	7.04e-14	14-64938181-G-A	4094	4094	173	196	0.222222	7.96e-17	-0.547266	0.062936	0.0001	1.31e-11	3.89e-10	1.68e-05
chr17_64322830	5445	1.04093	844.129	384.461	4.77e-14	17-64321594-CA-C	-1236	-1236	319	410	0.464692	3.83e-15	0.56177	0.0688008	0.0001	1.49e-11	4.4e-10	1.08e-05
chr17_64322908	5445	1.06894	783.609	377.556	9.8e-14	17-64322640-G-A	-268	-268	318	412	0.466063	4.78e-15	0.549252	0.0675236	0.0001	1.49e-11	4.41e-10	1.33e-05
chr19_19632127	8120	0.949268	299.361	280.977	1.29e-14	19-19623068-T-C	-9059	-9059	196	230	0.260181	5.3e-21	0.496732	0.0500262	0.0001	1.49e-11	4.41e-10	1.85e-05
chr22_38954559	6438	1.06128	1016.22	380.434	6.37e-14	22-38954217-G-A	-342	-342	176	204	0.230769	3.77e-15	-0.655844	0.0803023	0.0001	1.5e-11	4.41e-10	9.87e-06
chr16_3242354	7482	1.0429	1192.38	377.258	3.71e-14	16-3243888-C-T	1534	1534	280	364	0.412698	1.59e-15	0.590783	0.0712857	0.0001	1.56e-11	4.59e-10	7.69e-06
chr19_57866968	6972	1.01978	791.396	355.608	3.43e-14	19-57867556-A-G	588	588	280	371	0.419683	2.03e-16	-0.653478	0.0762587	0.0001	1.66e-11	4.88e-10	1.03e-05
chr1_1729578	7249	1.0144	871.617	348.927	2.92e-14	1-1665581-C-G	-63997	-63997	172	191	0.216553	8.72e-17	-0.677887	0.0780669	0.0001	1.78e-11	5.22e-10	9.1e-06
chr11_74455799	6495	1.05175	563.376	360.451	1.12e-13	11-74455814-A-G	15	15	316	413	0.468254	1.27e-15	-0.601334	0.0722884	0.0001	1.83e-11	5.35e-10	1.7e-05
chr22_17113328	8087	1.01205	1271.76	370.647	2.05e-14	22-17108262-T-G	-5066	-5066	99	103	0.116516	4.58e-16	-0.952161	0.112566	0.0001	1.93e-11	5.63e-10	6.16e-06
chr7_128653269	6650	1.03456	641.397	360.45	7.45e-14	7-128680569-TA-T	27300	27300	300	367	0.416284	7.92e-16	0.646799	0.0771498	0.0001	2.07e-11	6.03e-10	1.37e-05
chr19_39333442	7773	1.01827	976.378	375.788	3.36e-14	19-39334315-C-G	873	873	109	119	0.134615	1.26e-15	0.803771	0.096607	0.0001	2.1e-11	6.09e-10	8.29e-06
chr1_151874498	6039	1.04094	594.293	362.573	9.57e-14	1-151918662-C-CAA	44164	44164	312	394	0.446101	1.28e-15	-0.627147	0.0754007	0.0001	2.13e-11	6.16e-10	1.53e-05
chr5_96775552	7789	1.03018	674.806	364.233	6.61e-14	5-96803064-T-C	27512	27512	201	229	0.259637	9.72e-16	-0.509754	0.0610076	0.0001	2.14e-11	6.2e-10	1.27e-05
chr5_151268351	8036	1.03962	892.569	359.101	6.3e-14	5-151239432-C-T	-28919	-28919	125	135	0.152715	5.76e-16	-0.626815	0.0743774	0.0001	2.17e-11	6.27e-10	1.01e-05
chr12_10316502	9355	1.01648	732.638	354.737	4.55e-14	12-10316507-A-T	5	5	262	338	0.38322	2.61e-16	-0.52187	0.0611418	0.0001	2.23e-11	6.42e-10	1.09e-05
chr19_8492434	9432	1.0157	1558	377.176	2.11e-14	19-8492051-C-A	-383	-383	14	14	0.0158371	8.48e-16	2.19094	0.261623	0.0001	2.24e-11	6.44e-10	5.13e-06
chr1_184792064	6060	1.05741	728.927	375.249	1.2e-13	1-184793469-T-A	1405	1405	300	371	0.420635	4.95e-15	-0.547441	0.0673417	0.0001	2.26e-11	6.49e-10	1.35e-05
chr1_160997963	7246	1.03899	983.442	377.226	6.11e-14	1-161003216-C-T	5253	5253	314	395	0.447727	2.76e-15	-0.570326	0.0694581	0.0001	2.36e-11	6.76e-10	9.14e-06
chr6_159680692	8405	1.02076	1004.88	378.941	3.92e-14	6-159691606-A-G	10914	10914	221	249	0.282313	1.95e-15	-0.683175	0.0827186	0.0001	2.38e-11	6.8e-10	8.16e-06
chr2_230166021	8216	1.0428	1095.16	373.289	6.18e-14	2-230167656-A-G	1635	1635	235	287	0.325397	2e-15	-0.583087	0.0706259	0.0001	2.44e-11	6.96e-10	8.37e-06
chr2_218237718	6704	1.03048	665.222	346.543	7.73e-14	2-218186591-G-A	-51127	-51127	300	398	0.451136	2.21e-16	-0.446063	0.0521209	0.0001	2.47e-11	7.03e-10	1.3e-05
chr11_760697	7242	1.06804	938.541	366.805	1.38e-13	11-758927-CT-C	-1770	-1770	183	205	0.2319	2.84e-15	-0.700056	0.0852991	0.0001	2.68e-11	7.62e-10	1.1e-05
chr22_42511254	8000	0.975965	607.711	327.384	2.57e-14	22-42517645-T-G	6391	6391	327	437	0.495327	7.33e-18	0.500023	0.0554866	0.0001	2.87e-11	8.15e-10	1.06e-05
chr15_42532358	5598	1.06301	487.225	364.062	2.57e-13	15-42480922-T-C	-51436	-51436	101	106	0.11991	4.54e-15	-0.910787	0.11187	0.0001	2.89e-11	8.2e-10	2.08e-05
chr1_184792088	6060	1.05033	685.46	365.857	1.42e-13	1-184799450-C-T	7362	7362	40	50	0.058548	2.68e-15	1.21184	0.147517	0.0001	2.98e-11	8.42e-10	1.39e-05
chr16_21640654	3698	1.01801	526.67	370.089	8.84e-14	16-21653790-A-G	13136	13136	34	34	0.0384615	2.27e-15	-1.58838	0.192803	0.0001	3.01e-11	8.5e-10	1.53e-05
chr6_42937499	6635	1.02118	1044.47	370.104	4.84e-14	6-42937497-A-G	-2	-2	267	351	0.397059	1.15e-15	-0.632989	0.0759686	0.0001	3.03e-11	8.54e-10	7.87e-06
chr14_64934201	7367	1.00411	505.351	334.142	6.98e-14	14-64938181-G-A	3980	3980	173	196	0.222222	5.45e-17	-0.55004	0.0628876	0.0001	3.19e-11	8.97e-10	1.49e-05
chr20_50285231	7549	1.03866	1242.01	380.952	7.16e-14	20-50278335-T-C	-6896	-6896	267	323	0.365385	4.48e-15	-0.512887	0.0629825	0.0001	3.58e-11	1e-09	7.23e-06
chr19_13760738	7314	1.00401	1511.65	385.513	2.76e-14	19-13761751-TC-T	1013	1013	312	387	0.438095	2.31e-15	0.576748	0.0700275	0.0001	3.78e-11	1.06e-09	4.97e-06
chr19_54175640	11113	1.04591	2175.34	372.209	5.42e-14	19-54175698-C-T	58	58	231	275	0.311086	1.57e-15	0.678783	0.0818864	0.0001	4.04e-11	1.13e-09	4.28e-06
chr21_33262565	6376	1.01922	1000.8	376.669	6.41e-14	21-33262573-G-A	8	8	239	289	0.327273	2.78e-15	0.557416	0.0678937	0.0001	4.05e-11	1.13e-09	8.13e-06
chr22_31283686	7355	1.04405	611.756	359.788	1.87e-13	22-31297599-C-T	13913	13913	303	397	0.449095	2.16e-15	-0.574665	0.0696986	0.0001	4.09e-11	1.14e-09	1.51e-05
chr2_218235246	6702	1.01272	838.891	369.207	7.11e-14	2-218236792-C-CAA	1546	1546	304	402	0.455275	1.64e-15	-0.395888	0.0477953	0.0001	4.4e-11	1.22e-09	9.37e-06
chr16_15732865	4257	1.02513	553.162	352.414	1.51e-13	16-15727006-C-T	-5859	-5859	163	182	0.206349	8.64e-16	-0.596474	0.0712481	0.0001	4.62e-11	1.28e-09	1.52e-05
chr6_31199252	18193	1.0799	415.254	321.914	6.8e-13	6-31202340-CTG-C	3088	3088	157	175	0.197964	2.68e-16	0.721766	0.0845958	0.0001	4.7e-11	1.3e-09	2.64e-05
chr3_45680562	8117	1.05342	604.271	349.238	2.84e-13	3-45649709-CATAT-C	-30853	-30853	16	16	0.0188679	1.36e-15	-2.2514	0.27095	0.0001	5.05e-11	1.4e-09	1.6e-05
chr11_65777095	4864	1.00496	361.028	336.461	1.73e-13	11-65781944-T-C	4849	4849	324	439	0.497732	2.14e-16	0.640259	0.0747774	0.0001	5.54e-11	1.53e-09	2.09e-05
chr1_1663553	7228	1.02669	1142.98	374.154	9.49e-14	1-1639685-G-A	-23868	-23868	158	182	0.208238	3.47e-15	0.513188	0.0627452	0.0001	5.81e-11	1.6e-09	7.39e-06
chr19_38331639	7085	1.0179	520.344	334.007	1.75e-13	19-38327236-G-A	-4403	-4403	126	134	0.151584	1.69e-16	0.701377	0.0816083	0.0001	5.97e-11	1.64e-09	1.55e-05
chr19_18280308	7655	1.02606	1312.29	378.237	8.91e-14	19-18285945-A-G	5637	5637	186	211	0.239229	4.55e-15	0.623503	0.0765887	0.0001	6.37e-11	1.75e-09	6.42e-06
chr19_39333441	7773	1.04215	760.593	354.221	2.26e-13	19-39334315-C-G	874	874	109	119	0.134615	1.63e-15	0.732747	0.0884559	0.0001	6.53e-11	1.79e-09	1.2e-05
chr11_319682	4906	1.04487	659.036	368.208	3.15e-13	11-327334-C-T	7652	7652	199	227	0.25737	8.12e-15	-0.492587	0.0611191	0.0001	7.48e-11	2.05e-09	1.4e-05
chr6_31199303	18193	1.07636	421.749	324.636	9.7e-13	6-31201480-A-AAG	2177	2177	275	343	0.388009	5.62e-16	0.628117	0.074503	0.0001	7.59e-11	2.07e-09	2.55e-05
chr3_14944630	7728	1.03219	912.65	367.056	1.81e-13	3-14939755-A-C	-4875	-4875	227	291	0.329932	3.94e-15	0.56796	0.0695927	0.0001	7.9e-11	2.15e-09	9.52e-06
chr16_29668228	3824	1.04231	500.279	361.776	4.21e-13	16-29667591-T-C	-637	-637	22	22	0.0248869	6.58e-15	1.77686	0.219658	0.0001	8.05e-11	2.19e-09	1.83e-05
chr17_74483561	8581	1.03086	1575.88	379.574	1.06e-13	17-74482578-G-T	-983	-983	34	37	0.0419501	6.15e-15	-1.22996	0.151873	0.0001	8.23e-11	2.24e-09	5.48e-06
chr7_98216720	7912	1.05443	909.259	368.999	3.08e-13	7-98218426-A-G	1706	1706	188	213	0.24095	8.46e-15	-0.486447	0.0604009	0.0001	8.26e-11	2.24e-09	1.07e-05
chr12_68843738	7933	1.03644	961.058	367.908	2.05e-13	12-68828577-C-A	-15161	-15161	301	420	0.47619	4.86e-15	-0.569737	0.0700633	0.0001	8.58e-11	2.32e-09	9.24e-06
chr15_63910700	6988	1.03084	558.012	353.489	3.19e-13	15-63910688-C-A	-12	-12	209	249	0.281674	2.3e-15	-0.656886	0.0797559	0.0001	8.8e-11	2.38e-09	1.55e-05
chr11_74455833	6495	1.02393	558.786	360.478	2.77e-13	11-74456364-T-C	531	531	326	434	0.492027	3.63e-15	0.588532	0.0720121	0.0001	8.93e-11	2.41e-09	1.49e-05
chr1_36478603	5739	1.04071	782.623	370.096	2.94e-13	1-36480052-G-A	1449	1449	257	312	0.353409	8.81e-15	0.580533	0.0721335	0.0001	9.17e-11	2.47e-09	1.16e-05
chr16_3242105	7484	1.04272	1164.61	373.255	2.16e-13	16-3247853-C-A	5748	5748	278	352	0.398383	8.07e-15	-0.537401	0.0666726	0.0001	9.61e-11	2.58e-09	7.87e-06
chr5_151268181	8035	1.00935	998.415	367.414	1.25e-13	5-151239432-C-T	-28749	-28749	125	135	0.152715	2.67e-15	-0.640819	0.0780016	0.0001	1.01e-10	2.7e-09	7.74e-06
chr7_5527385	10088	0.989976	708.718	306.774	1.12e-13	7-5075188-C-T	-452197	-452197	15	17	0.0192744	4.34e-18	0.415292	0.0457362	0.0001	1.01e-10	2.7e-09	9.82e-06
chr8_23543197	8342	1.05275	1283.96	377.901	2.56e-13	8-23540722-C-G	-2475	-2475	228	281	0.318594	1.42e-14	0.56824	0.0712064	0.0001	1.02e-10	2.72e-09	7.49e-06
chr22_42381686	7781	1.00808	571.852	332.63	2.18e-13	22-42382319-A-G	633	633	302	406	0.459276	1.93e-16	0.425826	0.0496528	0.0001	1.03e-10	2.76e-09	1.34e-05
chr21_33262585	6376	1.01415	998.899	374.675	1.48e-13	21-33262573-G-A	-12	-12	239	289	0.327273	5.95e-15	0.532578	0.0657228	0.0001	1.07e-10	2.84e-09	7.93e-06
chr1_184792027	6060	1.03542	644.305	362.605	3.7e-13	1-184770083-A-G	-21944	-21944	328	421	0.477324	6.08e-15	0.655535	0.0809281	0.0001	1.07e-10	2.85e-09	1.37e-05
chr1_36478441	5738	1.01825	881.547	383.066	1.93e-13	1-36478054-G-A	-387	-387	258	313	0.354545	1.56e-14	0.696393	0.087414	0.0001	1.12e-10	2.97e-09	9.18e-06
chr10_28523697	9551	1.04226	1234.56	370.664	2.36e-13	10-28512012-C-CAAAAT	-11685	-11685	160	185	0.210227	7.2e-15	-0.644817	0.0798385	0.0001	1.13e-10	3e-09	7.4e-06
chr19_10351410	7614	1.0314	751.316	355.534	3.15e-13	19-10355447-C-T	4037	4037	206	246	0.278281	2.72e-15	-0.642047	0.0781748	0.0001	1.16e-10	3.07e-09	1.15e-05
chr17_64322772	5445	1.01927	869.498	387.194	2.1e-13	17-64322188-T-C	-584	-584	318	411	0.465986	2.36e-14	0.522533	0.0660796	0.0001	1.18e-10	3.1e-09	9.36e-06
chr17_78422939	10068	1.03399	1654.37	356.352	1.58e-13	17-78425628-C-A	2689	2689	130	145	0.164773	1.31e-15	-0.834084	0.100313	0.0001	1.22e-10	3.21e-09	5.3e-06
chr11_74455756	6497	1.03333	636.136	370.629	4.22e-13	11-74455736-G-GT	-20	-20	157	178	0.204128	1.38e-14	-0.796022	0.0996966	0.0001	1.27e-10	3.34e-09	1.37e-05
chr15_42532170	5599	1.02933	468.672	362.355	6.46e-13	15-42526683-G-A	-5487	-5487	103	108	0.122449	1.13e-14	-0.898181	0.112098	0.0001	1.57e-10	4.13e-09	1.83e-05
chr1_11921075	8014	0.948003	327.275	260.277	1.57e-13	1-11921082-C-CAG	7	7	95	99	0.111991	8.21e-21	0.675132	0.0683648	0.0001	1.8e-10	4.72e-09	1.68e-05
chr5_76834414	8405	1.0436	1102.14	361.979	4.6e-13	5-76828652-AT-A	-5762	-5762	313	400	0.453089	7.42e-15	-0.418816	0.0518837	0.0001	1.96e-10	5.12e-09	8.35e-06
chr2_218237242	6703	1.00247	707.361	351.262	2.97e-13	2-218236792-C-CAA	-450	-450	304	402	0.455275	1.73e-15	-0.412443	0.0498356	0.0001	1.99e-10	5.19e-09	1.05e-05
chr2_218237863	6703	1.01518	827.305	365.876	3.45e-13	2-218237609-C-T	-254	-254	303	403	0.456818	7.41e-15	-0.41158	0.0509856	0.0001	2.03e-10	5.29e-09	9.63e-06
chr16_4687972	10200	1.03536	1590.92	370.693	2.93e-13	16-4686315-C-T	-1657	-1657	317	409	0.46267	9.19e-15	0.487875	0.0606663	0.0001	2.15e-10	5.59e-09	5.55e-06
chr3_179397846	7001	0.967479	447.36	326.347	2.42e-13	3-179361624-C-T	-36222	-36222	34	37	0.0419501	1.14e-16	-1.6599	0.191955	0.0001	2.32e-10	6.02e-09	1.37e-05
chr13_32524944	7085	1.03161	790.731	357.438	6.23e-13	13-32489250-C-T	-35694	-35694	30	35	0.0396825	7.15e-15	1.27972	0.158432	0.0001	2.47e-10	6.41e-09	1.1e-05
chr6_25988503	8282	1.02502	479.588	340.106	9e-13	6-26070475-G-A	81972	81972	113	127	0.144647	2.33e-15	-0.517855	0.0628902	0.0001	2.49e-10	6.45e-09	1.75e-05
chr6_26375976	7470	1.04739	327.342	330.73	2.32e-12	6-26562041-G-T	186065	186065	91	96	0.108844	3.12e-15	0.640228	0.0781335	0.0001	2.75e-10	7.11e-09	2.86e-05
chr17_64322802	5445	1.04023	767.665	377.416	8.58e-13	17-64321594-CA-C	-1208	-1208	319	410	0.464692	5.2e-14	0.525963	0.0674827	0.0001	2.76e-10	7.14e-09	1.18e-05
chr1_151874489	6039	1.02771	579.811	361.654	8.86e-13	1-151945688-C-A	71199	71199	255	307	0.347727	1.54e-14	-0.558569	0.0700913	0.0001	2.8e-10	7.23e-09	1.47e-05
chr19_54175641	11113	1.01444	2201.26	373.858	1.79e-13	19-54175698-C-T	57	57	231	275	0.311086	6.88e-15	0.65074	0.0805087	0.0001	2.87e-10	7.37e-09	3.6e-06
chr2_218237827	6703	1.0504	669.061	344.039	1.41e-12	2-218192615-A-G	-45212	-45212	305	410	0.464773	5.79e-15	-0.41925	0.051713	0.0001	3.24e-10	8.31e-09	1.42e-05
chr6_31672726	25763	1.02071	346.59	299.394	1.48e-12	6-31650344-A-C	-22382	-22382	325	432	0.489749	6.12e-17	0.498572	0.0571051	0.0001	3.27e-10	8.39e-09	2.36e-05
chr3_9818603	8028	1.02691	1239.53	368.945	4.76e-13	3-9822957-A-C	4354	4354	107	118	0.133787	1.38e-14	-0.804325	0.100735	0.0001	3.29e-10	8.42e-09	6.83e-06
chr6_2887721	9098	1.02774	1032.73	352.049	5.88e-13	6-2877097-C-T	-10624	-10624	146	167	0.188914	4.16e-15	0.423025	0.051883	0.0001	3.33e-10	8.51e-09	8.23e-06
chr8_11843773	8256	0.987845	594.63	319.942	4.27e-13	8-11837477-G-A	-6296	-6296	165	197	0.223864	1.18e-16	-0.676792	0.0783121	0.0001	3.34e-10	8.51e-09	1.16e-05
chr16_11550690	10031	1.01973	1187.58	350.019	4.48e-13	16-11549775-G-A	-915	-915	139	156	0.176871	2.51e-15	-0.593369	0.072149	0.0001	3.46e-10	8.81e-09	6.87e-06
chr15_84643664	6127	1.04816	447.095	349.158	2.19e-12	15-84643645-ACTTGGCTCCGTGTTCCAT-A	-19	-19	130	143	0.161765	1.54e-14	0.50513	0.0633913	0.0001	3.53e-10	8.97e-09	2.1e-05
chr5_112878009	9576	0.944883	228.199	259.863	4.41e-13	5-112789755-C-G	-88254	-88254	11	11	0.0124434	3.98e-20	1.46002	0.150842	0.0001	3.66e-10	9.28e-09	2.36e-05
chr19_16151340	8669	0.920226	280.247	253.727	1.94e-13	19-16167052-C-T	15712	15712	15	15	0.0169683	3.69e-21	1.51928	0.152325	0.0001	3.7e-10	9.37e-09	1.65e-05
chr1_1730019	7249	1.01748	1155.9	370.967	4.71e-13	1-1665581-C-G	-64438	-64438	172	191	0.216553	1.61e-14	-0.606225	0.0761327	0.0001	3.72e-10	9.42e-09	6.97e-06
chr3_49360989	3304	1.04228	194.981	341.7	4.7e-12	3-49361081-C-A	92	92	166	186	0.212329	2.04e-14	-0.689613	0.0869748	0.0001	3.74e-10	9.43e-09	4.69e-05
chr17_78423001	10068	1.02	2175.39	380.582	2.82e-13	17-78417106-C-T	-5895	-5895	99	104	0.117647	1.95e-14	0.893832	0.112643	0.0001	3.98e-10	1e-08	3.75e-06
chr19_54237335	11072	0.995166	2916.66	393.948	1.23e-13	19-54238086-C-T	751	751	292	327	0.370283	2.22e-14	-0.675156	0.0852866	0.0001	3.99e-10	1e-08	2.46e-06
chr1_150731373	5000	1.02497	508.254	365.752	1.45e-12	1-150671863-A-T	-59510	-59510	284	357	0.40411	3.78e-14	-0.458168	0.0584385	0.0001	4.32e-10	1.08e-08	1.65e-05
chr16_57057403	8084	1.06238	1366.68	374.317	1.27e-12	16-57057422-T-G	19	19	311	431	0.488662	6.33e-14	-0.509564	0.0656186	0.0001	4.79e-10	1.2e-08	7.38e-06
chr1_160998025	7246	1.01054	835.63	362.94	7.29e-13	1-160965788-T-C	-32237	-32237	201	234	0.264773	1.37e-14	-0.675166	0.0845464	0.0001	4.85e-10	1.21e-08	9.3e-06
chr1_1729575	7249	1.0058	757.12	335.045	7.91e-13	1-1661177-A-G	-68398	-68398	159	178	0.202273	1.23e-15	-0.591222	0.0710326	0.0001	5.28e-10	1.32e-08	1e-05
chr15_32518422	7192	1.0362	1244.63	378.991	1.02e-12	15-32523615-G-A	5193	5193	146	165	0.188356	7.07e-14	0.462725	0.0597096	0.0001	5.93e-10	1.48e-08	7.12e-06
chr6_26376153	7470	1.08215	387.912	342.573	7.95e-12	6-26365451-T-G	-10702	-10702	101	109	0.128538	4.16e-14	0.601338	0.0768336	0.0001	5.94e-10	1.48e-08	2.85e-05
chr11_117209767	8862	1.00651	839.668	335.523	8.65e-13	11-117189078-G-C	-20689	-20689	92	101	0.114253	1.44e-15	-0.975427	0.117498	0.0001	6.31e-10	1.57e-08	9.06e-06
chr19_14734437	8566	1.03671	1368.67	381.518	1.04e-12	19-14744341-C-G	9904	9904	132	142	0.160633	8.72e-14	0.778403	0.100842	0.0001	6.61e-10	1.64e-08	6.5e-06
chr9_128331629	6065	0.98229	582.151	336.746	8.04e-13	9-128311050-TG-T	-20579	-20579	91	109	0.123303	1.48e-15	-0.988566	0.119136	0.0001	6.9e-10	1.71e-08	1.15e-05
chr1_36477830	5738	1.0144	680.829	361.411	1.47e-12	1-36478861-A-G	1031	1031	127	142	0.167849	2.7e-14	-0.679133	0.0860891	0.0001	7.37e-10	1.82e-08	1.16e-05
chr1_160997967	7246	1.00603	1018.58	379.305	8.36e-13	1-160997969-C-CT	2	2	314	395	0.447727	5.83e-14	-0.517203	0.0665003	0.0001	7.49e-10	1.85e-08	7.45e-06
chr1_184791990	6059	1.01715	578.343	354.456	2.02e-12	1-184792231-A-G	241	241	328	428	0.485261	2.2e-14	0.57577	0.0727194	0.0001	8.16e-10	2.01e-08	1.39e-05
chr19_2295615	9534	1.0305	2050.8	382.124	8.27e-13	19-2295630-T-G	15	15	144	161	0.182127	7.14e-14	-0.755655	0.0975261	0.0001	9.05e-10	2.23e-08	4.2e-06
chr1_160998026	7246	1.02125	853.184	365.08	1.7e-12	1-161000140-A-C	2114	2114	182	209	0.236961	4.29e-14	0.671337	0.0858278	0.0001	9.33e-10	2.29e-08	9.63e-06
chr7_128661370	6659	1.01594	642.254	361.187	2.13e-12	7-128646743-C-A	-14627	-14627	93	102	0.116173	4.08e-14	0.852989	0.108948	0.0001	9.83e-10	2.41e-08	1.24e-05
chr13_21374362	9229	1.01093	801.782	327.192	1.54e-12	13-21388634-A-G	14272	14272	296	401	0.454649	1.32e-15	-0.570414	0.0686115	0.0001	9.84e-10	2.41e-08	9.71e-06
chr19_54176261	11112	1.01697	1953.68	363.884	7.24e-13	19-54176388-G-A	127	127	17	18	0.020362	1.46e-14	-1.97524	0.247652	0.0001	9.93e-10	2.43e-08	4.11e-06
chr7_100856286	6873	1.05037	707.856	362.93	4.18e-12	7-100858040-C-T	1754	1754	183	215	0.243213	1.02e-13	-0.606708	0.0788254	0.0001	1.08e-09	2.63e-08	1.34e-05
chr10_28523253	9551	1.03183	1050.64	361.676	2.07e-12	10-28521123-CT-C	-2130	-2130	171	195	0.222096	4.1e-14	-0.588138	0.0751276	0.0001	1.14e-09	2.77e-08	8.26e-06
chr12_31998609	9930	1.05026	913.337	360.239	3.61e-12	12-31994604-G-A	-4005	-4005	112	118	0.133787	6.94e-14	-0.883327	0.113943	0.0001	1.21e-09	2.94e-08	1.04e-05
chr19_5913552	9270	1.03542	1374.59	363.124	1.81e-12	19-5906435-A-G	-7117	-7117	107	117	0.132653	3.95e-14	0.84321	0.107637	0.0001	1.22e-09	2.96e-08	6.43e-06
chr5_151268425	8036	1.00343	786.176	349.237	1.66e-12	5-151239432-C-T	-28993	-28993	125	135	0.152715	1.12e-14	-0.593816	0.0740984	0.0001	1.22e-09	2.96e-08	9.52e-06
chr17_64322250	5445	1.01953	654.068	359.478	2.92e-12	17-64323215-G-C	965	965	326	424	0.479638	5.11e-14	-0.392183	0.0503007	0.0001	1.28e-09	3.1e-08	1.25e-05
chr11_117209774	8862	1.00462	1096.77	354.622	1.33e-12	11-117191109-C-T	-18665	-18665	92	103	0.116516	1.36e-14	-0.90496	0.113318	0.0001	1.32e-09	3.2e-08	6.87e-06
chr19_54238270	11068	1.00828	1512.18	344.001	1.12e-12	19-54238272-C-T	2	2	17	19	0.0216895	4.38e-15	1.43487	0.176137	0.0001	1.43e-09	3.46e-08	5.08e-06
chr10_28523246	9551	1.05351	1198.6	371.107	3.67e-12	10-28510607-T-G	-12639	-12639	163	187	0.2125	1.63e-13	-0.563637	0.0738953	0.0001	1.53e-09	3.7e-08	8.06e-06
chr11_72800055	6072	1.06175	664.973	367.112	7.86e-12	11-72810241-C-T	10186	10186	311	409	0.463719	2.87e-13	-0.54131	0.0717524	0.0001	1.57e-09	3.77e-08	1.51e-05
chr19_19630937	8115	1.02817	611.715	348.703	4.56e-12	19-19627745-G-A	-3192	-3192	332	430	0.487528	3.56e-14	-0.486846	0.0620295	0.0001	1.58e-09	3.8e-08	1.39e-05
chr6_31198552	18194	1.06408	410.843	322.7	1.37e-11	6-31801022-A-C	602470	602470	152	176	0.200456	1.41e-14	-0.713069	0.0893388	0.0001	1.62e-09	3.9e-08	2.47e-05
chr2_201286638	6193	1.0056	481.082	335.386	3.86e-12	2-201321699-G-C	35061	35061	269	344	0.390023	9.1e-15	-0.555799	0.0691007	0.0001	1.66e-09	3.97e-08	1.57e-05
chr19_54176372	11111	1.00801	1577.83	347.935	1.27e-12	19-54176388-G-A	16	16	17	18	0.020362	7.25e-15	-1.93704	0.239864	0.0001	1.7e-09	4.08e-08	4.86e-06
chr3_50333568	4287	0.967998	186.746	344.104	4.63e-12	3-50371907-C-CA	38339	38339	34	46	0.0520362	2.46e-14	-1.54377	0.195366	0.0001	1.71e-09	4.08e-08	3.3e-05
chr22_38954092	6438	1.02026	1033.56	382.715	2.51e-12	22-38954217-G-A	125	125	176	204	0.230769	2.5e-13	-0.544887	0.0720316	0.0001	1.72e-09	4.11e-08	7.91e-06
chr10_28523633	9551	1.00139	930.516	349.874	2.02e-12	10-28498865-A-C	-24768	-24768	115	130	0.147727	1.49e-14	0.490107	0.0614671	0.0001	1.82e-09	4.34e-08	7.96e-06
chr22_45340906	9816	1.03371	1606.36	361.186	2.3e-12	22-45335658-C-T	-5248	-5248	106	117	0.132353	4.45e-14	-0.659826	0.0844131	0.0001	1.89e-09	4.5e-08	5.45e-06
chr16_67997211	4886	1.0076	306.765	345.217	7.44e-12	16-67996358-ATTTTTTTTCTT-A	-853	-853	184	205	0.2319	4.8e-14	0.67008	0.0858449	0.0001	1.96e-09	4.64e-08	2.49e-05
chr3_10153303	7703	1.01622	1268.98	375.107	2.14e-12	3-10149535-C-G	-3768	-3768	271	342	0.387755	1.21e-13	0.569427	0.0742239	0.0001	1.96e-09	4.65e-08	6.31e-06
chr1_37861784	6792	1.02886	913.577	356.903	3.9e-12	1-37862263-CAG-C	479	479	165	195	0.221088	5.82e-14	0.653298	0.0839949	0.0001	2.01e-09	4.75e-08	9.35e-06
chr4_75917683	8780	1.04398	754.931	362.554	6.82e-12	4-75922771-T-C	5088	5088	242	293	0.331448	1.73e-13	-0.583697	0.0766138	0.0001	2.18e-09	5.15e-08	1.22e-05
chr6_159679824	8403	1.01599	968.798	375.405	3.23e-12	6-159690042-G-A	10218	10218	296	381	0.430995	1.95e-13	0.563739	0.0741619	0.0001	2.27e-09	5.36e-08	8.26e-06
chr6_42936647	6631	0.996457	747.104	344.06	2.95e-12	6-42936028-T-G	-619	-619	320	426	0.482993	1.42e-14	-0.585076	0.0733153	0.0001	2.37e-09	5.58e-08	9.65e-06
chr19_54238237	11068	0.984895	1540.51	344.172	1.15e-12	19-54238086-C-T	-151	-151	292	327	0.370283	4.57e-15	0.70184	0.0862162	0.0001	2.41e-09	5.67e-08	4.4e-06
chr19_54175820	11111	1.02424	2524.87	385.038	1.55e-12	19-54179150-C-T	3330	3330	154	172	0.195455	1.75e-13	-0.731272	0.0960008	0.0001	2.42e-09	5.68e-08	3.31e-06
chr17_9914323	9097	1.02056	1586.01	373.753	2.49e-12	17-9912909-A-G	-1414	-1414	276	351	0.397059	1.29e-13	0.457558	0.0597191	0.0001	2.63e-09	6.17e-08	5.16e-06
chr17_64322266	5446	1.04511	690.951	364.191	1.01e-11	17-64322188-T-C	-78	-78	318	411	0.465986	3.08e-13	-0.404059	0.0536346	0.0001	2.94e-09	6.88e-08	1.34e-05
chr11_74455757	6497	1.06319	603.326	364.104	1.68e-11	11-74456364-T-C	607	607	326	434	0.492027	5.48e-13	0.532905	0.071551	0.0001	3.09e-09	7.21e-08	1.68e-05
chr6_159679833	8403	1.04472	855.951	366.726	8.81e-12	6-159694644-G-C	14811	14811	298	387	0.437783	3.17e-13	0.562084	0.0746531	0.0001	3.2e-09	7.47e-08	1.08e-05
chr17_5207540	9261	1.05	1030.71	348.652	8.08e-12	17-5193066-T-C	-14474	-14474	57	58	0.0656109	7.04e-14	-1.13798	0.146833	0.0001	3.22e-09	7.48e-08	9.21e-06
chr19_54237246	11072	1.01779	2254.87	373.765	2.02e-12	19-54239180-C-T	1934	1934	124	140	0.159817	1.02e-13	0.665233	0.0864395	0.0001	3.21e-09	7.48e-08	3.58e-06
chr16_15726587	4257	1.03237	620.14	367.065	9.82e-12	16-15716354-G-A	-10233	-10233	164	183	0.207014	3.68e-13	-0.626098	0.083399	0.0001	3.25e-09	7.56e-08	1.4e-05
chr17_64322897	5445	1.03644	739.841	376.632	9.1e-12	17-64291392-T-G	-31505	-31505	324	437	0.494344	6.71e-13	-0.555005	0.0748225	0.0001	3.34e-09	7.74e-08	1.2e-05
chr19_19631131	8115	1.04903	848.15	376.123	1.01e-11	19-19632289-C-T	1158	1158	331	433	0.489819	7.24e-13	-0.496589	0.0670517	0.0001	3.36e-09	7.79e-08	1.11e-05
chr6_166954954	9484	1.06563	1313.66	367.91	9.03e-12	6-166956504-A-G	1550	1550	304	402	0.454751	3.56e-13	-0.404552	0.0538529	0.0001	3.48e-09	8.04e-08	7.79e-06
chr17_81247783	8612	1.03842	1159.32	366.663	6.49e-12	17-81248113-G-A	330	330	110	117	0.132955	2.23e-13	0.726896	0.0958801	0.0001	3.61e-09	8.32e-08	7.73e-06
chr3_156541577	7334	1.01145	543.523	350.719	8.43e-12	3-156541559-G-A	-18	-18	232	266	0.301587	8.75e-14	0.636118	0.0824149	0.0001	3.66e-09	8.43e-08	1.44e-05
chr1_37861119	6791	1.00143	997.879	362.883	4.34e-12	1-37898724-T-C	37605	37605	256	321	0.363326	1.05e-13	0.359267	0.0467109	0.0001	4.21e-09	9.68e-08	7.42e-06
chr11_65774573	4867	1.02629	456.989	357.932	1.53e-11	11-65761234-T-C	-13339	-13339	326	437	0.495413	3.1e-13	0.580654	0.077086	0.0001	4.22e-09	9.69e-08	1.85e-05
chr20_50285305	7550	1.03851	1076.12	366.431	8.37e-12	20-50278335-T-C	-6970	-6970	267	323	0.365385	2.93e-13	-0.472349	0.0626364	0.0001	4.34e-09	9.95e-08	8.34e-06
chr22_38953403	6436	1.02284	1037.39	383.359	6.58e-12	22-38953771-T-C	368	368	126	140	0.158371	7.48e-13	0.629375	0.085035	0.0001	4.4e-09	1.01e-07	7.99e-06
chr16_21640493	3698	1.03764	414.182	348.795	2.18e-11	16-21609305-A-G	-31188	-31188	268	323	0.365385	2.34e-13	0.548014	0.0723497	0.0001	4.43e-09	1.01e-07	2.16e-05
chr5_96775420	7788	1.03451	621.422	357.518	1.43e-11	5-96774507-A-T	-913	-913	169	200	0.226244	2.78e-13	0.44542	0.0590034	0.0001	4.61e-09	1.05e-07	1.41e-05
chr7_128654075	6648	1.04415	639.239	358.392	1.67e-11	7-128593714-GT-G	-60361	-60361	95	104	0.118721	3.55e-13	-0.80355	0.106959	0.0001	4.64e-09	1.06e-07	1.44e-05
chr19_38411674	7134	1.04256	758	365.929	1.39e-11	19-38411655-C-T	-19	-19	94	110	0.124434	5.05e-13	-0.864542	0.115887	0.0001	4.75e-09	1.08e-07	1.21e-05
chr16_84667069	13096	1.02348	2861.41	378.035	2.66e-12	16-84667014-G-A	-55	-55	312	394	0.446712	1.9e-13	0.432053	0.0568111	0.0001	4.85e-09	1.1e-07	2.91e-06
chr6_2887724	9098	1.0295	1088.26	356.005	8.01e-12	6-2877097-C-T	-10627	-10627	146	167	0.188914	1.26e-13	0.401217	0.0523388	0.0001	4.98e-09	1.13e-07	7.88e-06
chr12_120461181	7430	0.998027	470.099	321.649	1.03e-11	12-120455307-C-T	-5874	-5874	227	269	0.304545	8.77e-15	0.495483	0.0615617	0.0001	5.03e-09	1.14e-07	1.55e-05
chr22_17113327	8087	1.03856	1596.18	387.609	6.55e-12	22-17110933-C-G	-2394	-2394	97	101	0.114512	9.91e-13	-0.872088	0.118508	0.0001	5.06e-09	1.14e-07	5.62e-06
chr1_1663643	7228	1.03668	958.331	356.898	1.07e-11	1-1665061-C-T	1418	1418	160	178	0.201814	1.88e-13	0.471145	0.0619404	0.0001	5.12e-09	1.16e-07	9.27e-06
chr12_108785195	8261	1.04676	771.262	350.284	1.63e-11	12-108785197-T-G	2	2	157	181	0.204751	1.85e-13	-0.680535	0.08944	0.0001	5.26e-09	1.19e-07	1.21e-05
chr16_31360631	3862	1.05772	498.485	372.994	3.11e-11	16-31366914-A-G	6283	6283	243	299	0.338235	2.05e-12	-0.543362	0.0749619	0.0001	5.36e-09	1.21e-07	1.98e-05
chr20_32091847	5745	1.03238	417.739	343.713	2.49e-11	20-32093740-A-G	1893	1893	263	325	0.367647	1.83e-13	0.621119	0.0816098	0.0001	5.65e-09	1.27e-07	2.08e-05
chr6_31199297	18193	1.07422	437.061	325.92	4.96e-11	6-31202340-CTG-C	3043	3043	157	175	0.197964	9.75e-14	0.728702	0.0946024	0.0001	5.66e-09	1.27e-07	2.44e-05
chr14_64934110	7367	1.02746	664.832	357.56	1.44e-11	14-64938181-G-A	4071	4071	173	196	0.222222	2.82e-13	-0.56131	0.0743771	0.0001	5.71e-09	1.28e-07	1.28e-05
chr12_57102990	4988	1.04433	555.89	362.425	2.36e-11	12-57099213-G-A	-3777	-3777	299	405	0.458145	7.15e-13	-0.489946	0.0661379	0.0001	5.76e-09	1.29e-07	1.66e-05
chr16_67996127	4884	1.04902	367.774	362.573	3.94e-11	16-67996093-C-T	-34	-34	71	77	0.0871041	1.3e-12	0.861069	0.117671	0.0001	5.85e-09	1.31e-07	2.57e-05
chr19_54175862	11111	1.03434	2060.88	368.562	5.5e-12	19-54177215-T-C	1353	1353	159	176	0.199546	2.13e-13	-0.674587	0.088901	0.0001	5.96e-09	1.33e-07	4.26e-06
chr1_184792139	6060	1.01174	514.151	342.18	1.51e-11	1-184791299-C-T	-840	-840	326	423	0.478507	8.75e-14	0.493695	0.0639619	0.0001	6.19e-09	1.38e-07	1.52e-05
chr14_64934113	7367	1.02911	620.817	351.072	1.8e-11	14-64929462-C-G	-4651	-4651	173	197	0.223356	2.22e-13	-0.584391	0.0770725	0.0001	6.47e-09	1.44e-07	1.38e-05
chr1_36478021	5738	1.02285	817.4	375.545	1.23e-11	1-36483835-G-A	5814	5814	125	139	0.15724	8.67e-13	-0.79779	0.108116	0.0001	6.53e-09	1.45e-07	1.01e-05
chr22_50623798	5387	1.0361	571.53	346.11	2.43e-11	22-50623794-G-C	-4	-4	334	432	0.489773	2.15e-13	-0.601818	0.079327	0.0001	7.13e-09	1.58e-07	1.55e-05
chr22_50623815	5387	1.04206	699.608	367.117	2.29e-11	22-50623794-G-C	-21	-21	334	432	0.489773	9.68e-13	0.540785	0.0734516	0.0001	7.4e-09	1.64e-07	1.3e-05
chr1_36478644	5739	1.02793	799.458	374.499	1.57e-11	1-36478054-G-A	-590	-590	258	313	0.354545	1.06e-12	0.560267	0.0762437	0.0001	7.48e-09	1.66e-07	1.06e-05
chr8_28753336	7116	1.02663	1065.78	372.166	1.16e-11	8-28753176-A-C	-160	-160	21	21	0.0237557	6.43e-13	1.07651	0.145007	0.0001	7.54e-09	1.67e-07	7.93e-06
chr1_36478345	5738	1.01188	712.152	366.529	1.37e-11	1-36478861-A-G	516	516	127	142	0.167849	5.19e-13	-0.749109	0.100471	0.0001	7.83e-09	1.73e-07	1.1e-05
chr3_14944939	7727	1.0076	883.425	363.479	1.05e-11	3-14944928-T-C	-11	-11	226	291	0.329932	3.03e-13	0.55215	0.07327	0.0001	8e-09	1.76e-07	8.66e-06
chr1_1729573	7249	1.00418	976.99	356.381	9.19e-12	1-1661177-A-G	-68396	-68396	159	178	0.202273	1.52e-13	-0.580851	0.0760488	0.0001	8.29e-09	1.82e-07	7.69e-06
chr3_9818641	8029	1.0491	1392.63	381.074	1.45e-11	3-9817772-C-G	-869	-869	281	366	0.414966	1.52e-12	0.565671	0.077553	0.0001	8.3e-09	1.82e-07	6.79e-06
chr6_31673010	25785	1.06753	427.453	313.461	6.83e-11	6-31666416-A-G	-6594	-6594	332	440	0.498866	4.86e-14	-0.572165	0.0733174	0.0001	8.78e-09	1.93e-07	2.42e-05
chr17_59836474	4911	0.988352	316.316	340.822	2.3e-11	17-59836488-A-G	14	14	269	353	0.400227	1.31e-13	0.564543	0.0737029	0.0001	9.08e-09	1.99e-07	2.18e-05
chr19_19631148	8115	1.03683	816.435	372.102	2.18e-11	19-19632289-C-T	1141	1141	331	433	0.489819	1.3e-12	-0.490113	0.0669696	0.0001	9.08e-09	1.99e-07	1.09e-05
chr22_42511241	8000	1.02355	955.562	365.864	1.5e-11	22-42517728-T-C	6487	6487	328	439	0.497647	5.44e-13	0.455366	0.0611319	0.0001	9.24e-09	2.02e-07	8.7e-06
chr2_201164117	6230	1.01754	649.2	361.364	1.98e-11	2-201085443-C-CT	-78674	-78674	35	36	0.0414747	5.4e-13	1.34662	0.180752	0.0001	9.26e-09	2.02e-07	1.24e-05
chr17_64322115	5443	1.03988	666.793	364.732	2.91e-11	17-64321594-CA-C	-521	-521	319	410	0.464692	1.07e-12	-0.373945	0.0508994	0.0001	9.4e-09	2.05e-07	1.35e-05
chr1_36477855	5738	1.01059	734.035	366.911	1.57e-11	1-36478861-A-G	1006	1006	127	142	0.167849	6.19e-13	-0.684828	0.0921752	0.0001	9.44e-09	2.05e-07	1.06e-05
chr16_21640209	3698	1.02279	429.526	351.129	3.39e-11	16-21602665-G-GT	-37544	-37544	230	266	0.301136	4.72e-13	0.585861	0.0784261	0.0001	9.55e-09	2.07e-07	1.93e-05
chr1_184791994	6059	1.04057	558.6	350.809	3.7e-11	1-184793469-T-A	1475	1475	300	371	0.420635	5.11e-13	-0.491667	0.0659211	0.0001	9.9e-09	2.14e-07	1.62e-05
chr19_1458553	9668	1.05047	1800.07	362.141	1.36e-11	19-1456545-A-G	-2008	-2008	290	365	0.412896	3.72e-13	0.56914	0.0758293	0.0001	9.91e-09	2.14e-07	5.29e-06
chr14_64934109	7367	0.971409	423.54	317.191	1.35e-11	14-64938181-G-A	4072	4072	173	196	0.222222	8.18e-15	-0.454955	0.0564563	0.0001	9.98e-09	2.16e-07	1.48e-05
chr19_18560242	7139	1.03691	1152.97	377.94	1.83e-11	19-18581132-A-G	20890	20890	283	359	0.407029	1.59e-12	-0.535099	0.0734268	0.0001	1.08e-08	2.33e-07	7.72e-06
chr19_54175830	11111	1.00407	3083.27	399.64	3.85e-12	19-54177215-T-C	1385	1385	159	176	0.199546	1.24e-12	-0.643216	0.0878146	0.0001	1.1e-08	2.37e-07	2.44e-06
chr1_204556442	7507	1.04366	1132.19	373.37	2.13e-11	1-204525155-C-T	-31287	-31287	267	334	0.378685	1.38e-12	-0.522227	0.0714511	0.0001	1.1e-08	2.37e-07	8.13e-06
chr7_128661369	6659	1.03689	660.836	363.282	3.46e-11	7-128571024-C-T	-90345	-90345	101	112	0.126984	1.18e-12	0.790469	0.107804	0.0001	1.18e-08	2.53e-07	1.35e-05
chr16_21640540	3698	1.02327	503.916	365.704	3.64e-11	16-21640531-A-C	-9	-9	40	41	0.046697	1.48e-12	-1.29201	0.177034	0.0001	1.2e-08	2.57e-07	1.65e-05
chr15_34231354	9457	1.01509	1265.25	368.017	1.29e-11	15-34227981-G-A	-3373	-3373	53	53	0.0599548	5.37e-13	-1.25307	0.168177	0.0001	1.24e-08	2.65e-07	6.29e-06
chr2_159770081	8036	1.04141	578.475	357.573	4.6e-11	2-159802352-G-A	32271	32271	269	346	0.39229	1.09e-12	0.457253	0.0622585	0.0001	1.27e-08	2.72e-07	1.57e-05
chr13_21374967	9230	0.980408	1146.49	355.874	7.87e-12	13-21395069-CT-C	20102	20102	256	328	0.371591	1.22e-13	-0.482503	0.0629066	0.0001	1.31e-08	2.8e-07	5.76e-06
chr22_45340876	9816	1.03019	1633.66	364.185	1.38e-11	22-45353290-GA-G	12414	12414	105	114	0.130734	4.41e-13	-0.618048	0.0826216	0.0001	1.31e-08	2.8e-07	5.27e-06
chr6_24809953	10261	1.02369	731.079	335.345	2.79e-11	6-24809052-A-G	-901	-901	156	181	0.205215	1.05e-13	-0.493128	0.0641144	0.0001	1.32e-08	2.82e-07	1.14e-05
chr5_151268259	8036	1.03666	941.061	364.162	2.75e-11	5-151239432-C-T	-28827	-28827	125	135	0.152715	9.65e-13	-0.580278	0.0788103	0.0001	1.34e-08	2.85e-07	9.44e-06
chr2_218235904	6703	1.02447	781.137	363.288	3.14e-11	2-218236792-C-CAA	888	888	304	402	0.455275	1.06e-12	-0.401018	0.0545655	0.0001	1.58e-08	3.36e-07	1.07e-05
chr1_150731936	5002	1.02587	441.006	353.291	5.72e-11	1-150891211-C-CT	159275	159275	273	334	0.378161	1.03e-12	-0.479769	0.065247	0.0001	1.59e-08	3.37e-07	1.91e-05
chr1_1729548	7249	1.03647	1042.05	364.333	2.95e-11	1-1665061-C-T	-64487	-64487	160	178	0.201814	1.06e-12	-0.678169	0.092284	0.0001	1.61e-08	3.42e-07	8.52e-06
chr19_48257616	8850	1.04564	1550.43	384.644	2.49e-11	19-48257085-C-A	-531	-531	231	281	0.318594	3.46e-12	0.496488	0.0692598	0.0001	1.74e-08	3.68e-07	5.99e-06
chr19_38412213	7136	1.05497	586.875	345.155	7.82e-11	19-38411655-C-T	-558	-558	94	110	0.124434	8.16e-13	0.756665	0.102414	0.0001	1.77e-08	3.74e-07	1.66e-05
chr17_30783534	5684	1.03428	649.501	378.13	5.22e-11	17-30724687-C-T	-58847	-58847	135	151	0.171202	5.11e-12	-0.695744	0.0978774	0.0001	1.85e-08	3.91e-07	1.35e-05
chr16_50673134	6647	1.01855	828.202	349.23	3.12e-11	16-50672804-A-G	-330	-330	20	22	0.0248869	3.7e-13	1.29628	0.172689	0.0001	1.85e-08	3.91e-07	9.79e-06
chr2_218235958	6703	1.02915	683.978	350.487	4.68e-11	2-218219359-C-T	-16599	-16599	308	382	0.433025	6.59e-13	-0.569573	0.0767594	0.0001	1.91e-08	4.02e-07	1.25e-05
chr5_76834432	8406	1.03644	1127.98	368.377	3.22e-11	5-76812163-C-T	-22269	-22269	291	369	0.418367	1.56e-12	-0.413354	0.0566959	0.0001	1.92e-08	4.03e-07	7.87e-06
chr15_42532270	5598	1.04935	502.504	367.705	9.64e-11	15-42503208-G-A	-29062	-29062	99	105	0.119318	5.14e-12	-0.805269	0.113301	0.0001	2.06e-08	4.33e-07	1.88e-05
chr16_29668721	3824	1.02938	427.433	351.034	8.84e-11	16-29669068-A-C	347	347	240	281	0.318594	1.46e-12	-0.473684	0.0648872	0.0001	2.26e-08	4.73e-07	2e-05
chr19_19630805	8115	1.02998	665.949	354.811	5.76e-11	19-19627745-G-A	-3060	-3060	332	430	0.487528	1.16e-12	-0.453658	0.0618474	0.0001	2.27e-08	4.75e-07	1.29e-05
chr16_21640140	3698	0.986315	385.58	341.764	4.7e-11	16-21633896-G-A	-6244	-6244	24	24	0.0271493	3.38e-13	-1.71092	0.227523	0.0001	2.32e-08	4.86e-07	1.77e-05
chr19_19631076	8115	0.990643	559.601	339.216	3.52e-11	19-19632289-C-T	1213	1213	331	433	0.489819	1.94e-13	-0.382097	0.0502622	0.0001	2.33e-08	4.87e-07	1.25e-05
chr3_196707042	8437	1.0303	1239.36	369.982	3.22e-11	3-196712253-C-G	5211	5211	131	140	0.158371	1.73e-12	-0.464458	0.0638498	0.0001	2.35e-08	4.89e-07	6.94e-06
chr8_11843219	8254	1.04643	1009.13	364.707	5.2e-11	8-11846148-C-T	2929	2929	161	195	0.220588	2.08e-12	0.591897	0.0816824	0.0001	2.36e-08	4.92e-07	9.24e-06
chr16_66944319	5106	0.878255	116.478	222.165	1.72e-11	16-67007608-TTTC-T	63289	63289	24	24	0.0272109	2.62e-20	0.97201	0.0998864	0.0001	2.4e-08	4.99e-07	3.02e-05
chr2_218235495	6703	1.01564	687.422	353.719	4.7e-11	2-218236792-C-CAA	1297	1297	304	402	0.455275	8.43e-13	-0.387791	0.0525234	0.0001	2.45e-08	5.08e-07	1.16e-05
chr16_29670458	3825	1.03201	540.359	373.215	8.27e-11	16-29670413-C-T	-45	-45	259	331	0.374434	6.21e-12	-0.498429	0.0704175	0.0001	2.56e-08	5.31e-07	1.61e-05
chr1_160998060	7246	1.02619	1106.73	386.103	3.79e-11	1-160995747-TCACACA-T	-2313	-2313	181	208	0.235294	5.98e-12	-0.599297	0.0845973	0.0001	2.66e-08	5.5e-07	7.62e-06
chr7_128770590	6792	1.01971	410.545	318.039	9.41e-11	7-128756528-A-G	-14062	-14062	242	296	0.334842	1.12e-13	0.449447	0.0585028	0.0001	2.74e-08	5.65e-07	1.99e-05
chr6_31198791	18196	1.02892	378.054	313.612	1.2e-10	6-31175734-G-A	-23057	-23057	249	305	0.345023	1.04e-13	0.560636	0.0728764	0.0001	2.75e-08	5.68e-07	2.26e-05
chr11_762197	7247	1.02586	940.697	369.09	4.86e-11	11-766479-A-G	4282	4282	182	205	0.2319	2.6e-12	-0.637382	0.0883722	0.0001	2.92e-08	6.02e-07	8.95e-06
chr17_75943168	8226	1.05093	1137.93	371.208	6.1e-11	17-75963776-A-G	20608	20608	284	388	0.439909	3.87e-12	0.33066	0.0462374	0.0001	2.93e-08	6.03e-07	8.38e-06
chr5_14716223	7105	1.00549	617.916	345.029	5.28e-11	5-14667772-G-T	-48451	-48451	79	83	0.0941043	5.03e-13	-0.963059	0.129083	0.0001	2.96e-08	6.08e-07	1.22e-05
chr1_160998108	7246	1.02133	669.416	341.956	6.48e-11	1-161015439-A-C	17331	17331	193	218	0.249428	5.08e-13	-0.645907	0.0865921	0.0001	2.99e-08	6.14e-07	1.23e-05
chr19_8492884	9431	1.01256	1110.67	350.316	3.45e-11	19-8431858-A-G	-61026	-61026	208	236	0.266968	4.53e-13	-0.602792	0.0806271	0.0001	3.07e-08	6.3e-07	7.07e-06
chr1_36477426	5738	1.01465	725.688	365.891	5.62e-11	1-36478700-C-A	1274	1274	237	284	0.322323	2.47e-12	0.573952	0.079489	0.0001	3.16e-08	6.46e-07	1.09e-05
chr1_37861058	6791	1.01051	964.732	364.238	3.95e-11	1-37911349-G-A	50291	50291	245	303	0.343537	1.47e-12	0.418389	0.0573201	0.0001	3.17e-08	6.49e-07	8.06e-06
chr1_204556419	7507	0.997051	1082.51	371.336	2.82e-11	1-204489484-TA-T	-66935	-66935	285	357	0.404429	1.64e-12	-0.580625	0.0797254	0.0001	3.21e-08	6.56e-07	6.68e-06
chr10_28523104	9550	1.06457	1141.91	364.715	8.38e-11	10-28521123-CT-C	-1981	-1981	171	195	0.222096	3.59e-12	-0.53876	0.0752171	0.0001	3.28e-08	6.68e-07	8.92e-06
chr1_184792032	6060	1.02821	679.061	371.024	7.93e-11	1-184791299-C-T	-733	-733	326	423	0.478507	5.14e-12	0.565578	0.0795735	0.0001	3.32e-08	6.76e-07	1.25e-05
chr19_19631366	8119	0.99582	559.769	340.002	5.52e-11	19-19633643-C-T	2277	2277	328	424	0.479638	3.59e-13	-0.420182	0.0559419	0.0001	3.33e-08	6.77e-07	1.28e-05
chr15_42532149	5599	1.04486	447.786	357.147	1.6e-10	15-42213559-G-C	-318590	-318590	66	70	0.0791855	4.52e-12	-0.930103	0.1305	0.0001	3.36e-08	6.81e-07	2.07e-05
chr4_75916916	8781	1.02994	783.914	366.101	7.44e-11	4-75924996-A-AT	8080	8080	286	349	0.395402	3.45e-12	-0.571808	0.0797591	0.0001	3.5e-08	7.1e-07	1.1e-05
chr6_37028882	7967	1.02591	1218.87	380.696	4.55e-11	6-37035922-T-G	7040	7040	316	415	0.470387	5.18e-12	-0.506732	0.0713084	0.0001	3.56e-08	7.2e-07	6.91e-06
chr19_51134417	9509	1.03418	2151.5	389.127	3e-11	19-51133333-G-C	-1084	-1084	87	103	0.11678	5.62e-12	0.776047	0.109399	0.0001	3.61e-08	7.3e-07	4.08e-06
chr1_1664146	7228	1.00046	532.263	307.593	7.22e-11	1-1741276-C-T	77130	77130	243	303	0.34289	3.02e-14	-0.596114	0.0757198	0.0001	3.81e-08	7.69e-07	1.38e-05
chr12_68843272	7934	1.02514	1064.69	375.123	5.58e-11	12-68828577-C-A	-14695	-14695	301	420	0.47619	4.53e-12	0.49706	0.0697442	0.0001	3.87e-08	7.8e-07	7.87e-06
chr12_109851848	5772	1.04931	490.378	346.29	1.82e-10	12-109862342-A-G	10494	10494	257	339	0.384354	2.45e-12	-0.37322	0.0516837	0.0001	3.92e-08	7.9e-07	1.93e-05
chr2_201287346	6193	1.03574	698.627	368.294	1.04e-10	2-201316524-C-T	29178	29178	194	231	0.261959	5.83e-12	-0.580634	0.081917	0.0001	3.97e-08	7.99e-07	1.27e-05
chr1_2562057	7495	1.02389	1661.29	392.375	3.62e-11	1-2579841-C-T	17784	17784	324	434	0.492063	8.39e-12	-0.491264	0.069868	0.0001	4e-08	8.05e-07	5.01e-06
chr19_8492433	9432	1.04778	1533.97	376.597	5.91e-11	19-8492051-C-A	-382	-382	14	14	0.0158371	5.31e-12	2.01632	0.283896	0.0001	4.09e-08	8.21e-07	6.12e-06
chr22_42383630	7779	1.01581	647.571	344.686	8.42e-11	22-42383693-T-C	63	63	250	315	0.357143	8.62e-13	-0.577596	0.078265	0.0001	4.16e-08	8.33e-07	1.23e-05
chr22_50208354	7983	1.03812	1246.98	371.629	6.37e-11	22-50206892-T-TG	-1462	-1462	276	348	0.394558	4.18e-12	0.502632	0.0704016	0.0001	4.19e-08	8.38e-07	7.18e-06
chr17_78422980	10068	1.03071	2340.54	386.709	3.24e-11	17-78437817-G-A	14837	14837	116	132	0.149321	5.24e-12	-0.684595	0.0963622	0.0001	4.52e-08	9.04e-07	3.69e-06
chr15_34231360	9457	1.02193	1539.51	385.025	4.34e-11	15-34215631-G-C	-15729	-15729	141	154	0.175399	6.47e-12	-0.70792	0.100104	0.0001	4.6e-08	9.19e-07	5.36e-06
chr19_5909771	9243	1.00633	1264.71	352.341	4.23e-11	19-5909484-GT-G	-287	-287	254	305	0.34589	6.73e-13	-0.569287	0.0767533	0.0001	4.8e-08	9.57e-07	6.01e-06
chr3_14944602	7728	1.03553	799.898	356.818	1.11e-10	3-14939755-A-C	-4847	-4847	227	291	0.329932	2.89e-12	0.532484	0.0739964	0.0001	4.92e-08	9.79e-07	1.1e-05
chr15_41305458	6411	1.04987	603.234	363.018	1.9e-10	15-41305482-C-A	24	24	47	48	0.0542986	8.21e-12	-1.20252	0.170942	0.0001	5.07e-08	1.01e-06	1.57e-05
chr19_54177982	11119	1.0053	2025.21	364.396	2.94e-11	19-54177358-C-T	-624	-624	208	240	0.272109	1.06e-12	-0.419865	0.0571364	0.0001	5.45e-08	1.08e-06	3.73e-06
chr2_159770082	8036	1.0304	641.788	367.671	1.47e-10	2-159779819-G-GTCT	9737	9737	187	224	0.253968	8.28e-12	0.501895	0.0713585	0.0001	5.69e-08	1.13e-06	1.34e-05
chr11_119009867	7013	1.03505	980.511	374.9	1.04e-10	11-119023168-T-C	13301	13301	150	167	0.189342	8.94e-12	-0.660789	0.0941107	0.0001	5.72e-08	1.13e-06	8.99e-06
chr10_28523666	9550	1.02944	1254.01	374.694	7.7e-11	10-28512012-C-CAAAAT	-11654	-11654	160	185	0.210227	6.31e-12	-0.579491	0.0818988	0.0001	5.93e-08	1.17e-06	6.83e-06
chr5_76834526	8407	1.04146	1023.6	359.082	1.16e-10	5-76828652-AT-A	-5874	-5874	313	400	0.453089	3.56e-12	-0.357584	0.0499124	0.0001	6.02e-08	1.19e-06	8.89e-06
chr2_218237843	6703	1.03332	649.694	341.812	1.62e-10	2-218194335-G-A	-43508	-43508	304	410	0.463801	1.53e-12	-0.364598	0.0499924	0.0001	6.06e-08	1.2e-06	1.35e-05
chr1_151874502	6039	1.03587	654.601	371.043	1.7e-10	1-151927115-C-CA	52613	52613	252	296	0.334852	1.21e-11	-0.556366	0.0797758	0.0001	6.16e-08	1.21e-06	1.35e-05
chr19_14618972	8004	1.02258	1263.06	375.204	7.53e-11	19-14610207-C-T	-8765	-8765	276	328	0.371591	6.36e-12	-0.566933	0.080137	0.0001	6.54e-08	1.29e-06	6.55e-06
chr1_184793389	6068	1.03043	627.939	359.59	1.75e-10	1-184789436-C-T	-3953	-3953	16	16	0.0180995	5.94e-12	-2.10717	0.297413	0.0001	6.67e-08	1.31e-06	1.37e-05
chr22_50623969	5386	1.04412	650.403	359.047	2.11e-10	22-50624226-T-C	257	257	166	193	0.218326	7.09e-12	0.536136	0.0759666	0.0001	6.69e-08	1.31e-06	1.42e-05
chr5_76834534	8407	1.04328	1062.99	360.994	1.27e-10	5-76828652-AT-A	-5882	-5882	313	400	0.453089	4.51e-12	-0.412254	0.0578386	0.0001	6.7e-08	1.31e-06	8.64e-06
chr19_5912828	9260	1.01024	1273.35	352.907	6.56e-11	19-5912630-C-G	-198	-198	221	263	0.297511	1.18e-12	-0.619843	0.0845288	0.0001	7.04e-08	1.38e-06	6.09e-06
chr19_14734443	8566	1.03238	1292.98	377.143	9.33e-11	19-14762472-A-G	28029	28029	303	398	0.450226	9.12e-12	-0.482009	0.0686784	0.0001	7.1e-08	1.39e-06	6.73e-06
chr19_49527324	8263	1.05686	1300.97	374.525	1.36e-10	19-49527889-C-T	565	565	86	89	0.100907	1.17e-11	0.590841	0.0846573	0.0001	7.1e-08	1.39e-06	7.55e-06
chr11_703394	6975	1.01514	678.407	345.715	1.36e-10	11-698253-A-T	-5141	-5141	158	179	0.202948	1.66e-12	-0.36445	0.050055	0.0001	7.17e-08	1.4e-06	1.17e-05
chr19_49907542	8279	0.882354	220.224	216.598	3.46e-11	19-49943249-G-A	35707	35707	9	10	0.0114155	3.29e-20	1.45621	0.150081	0.0001	7.19e-08	1.4e-06	1.64e-05
chr10_28523749	9551	1.03665	1178.54	369.217	1.11e-10	10-28521123-CT-C	-2626	-2626	171	195	0.222096	6.68e-12	-0.522759	0.0739739	0.0001	7.22e-08	1.4e-06	7.54e-06
chr19_19630943	8115	1.01414	640.175	352.697	1.43e-10	19-19632289-C-T	1346	1346	331	433	0.489819	2.92e-12	-0.442248	0.0614673	0.0001	7.24e-08	1.41e-06	1.24e-05
chr2_218237734	6704	1.04638	876.567	372.216	1.81e-10	2-218302806-G-A	65072	65072	277	350	0.395928	1.4e-11	-0.466545	0.067113	0.0001	7.5e-08	1.45e-06	1.06e-05
chr5_151268182	8035	1.03249	923.609	361.912	1.4e-10	5-151239432-C-T	-28750	-28750	125	135	0.152715	5.34e-12	0.657037	0.0925195	0.0001	7.59e-08	1.47e-06	9.42e-06
chr16_57056429	8088	1.00704	1071.48	355.973	8.07e-11	16-57058065-T-C	1636	1636	76	81	0.091629	1.87e-12	-0.977797	0.13464	0.0001	7.69e-08	1.49e-06	7.12e-06
chr1_36478283	5738	1.03496	749.237	365.611	1.85e-10	1-36476150-A-G	-2133	-2133	146	167	0.188914	9.42e-12	-0.678402	0.0967313	0.0001	7.87e-08	1.52e-06	1.18e-05
chr12_132840805	5251	0.997071	627.958	360.8	1.21e-10	12-132909247-C-G	68442	68442	117	125	0.141403	4.18e-12	-0.435476	0.0609974	0.0001	7.96e-08	1.53e-06	1.15e-05
chr2_218235312	6702	1.00514	775.369	361.269	1.12e-10	2-218217607-A-G	-17705	-17705	298	398	0.451247	3.98e-12	-0.393527	0.0550624	0.0001	8e-08	1.54e-06	9.74e-06
chr16_66944317	5106	0.898203	108.167	218.544	1.17e-10	16-67007608-TTTC-T	63291	63291	24	24	0.0272109	4.86e-19	0.935834	0.099954	0.0001	8.39e-08	1.61e-06	3.72e-05
chr19_19632407	8122	1.04239	728.835	362.558	2.33e-10	19-19633270-T-C	863	863	195	228	0.258503	1e-11	-0.502258	0.0717152	0.0001	8.59e-08	1.65e-06	1.25e-05
chr1_184791988	6059	1.01129	591.06	354.788	1.77e-10	1-184791299-C-T	-689	-689	326	423	0.478507	4.33e-12	0.534645	0.0749431	0.0001	8.68e-08	1.67e-06	1.32e-05
chr19_10351439	7614	1.00094	648.267	343.407	1.41e-10	19-10355447-C-T	4008	4008	206	246	0.278281	1.46e-12	0.603501	0.0826621	0.0001	8.97e-08	1.72e-06	1.14e-05
chr2_218236017	6704	1.02482	834.857	370.392	1.62e-10	2-218236792-C-CAA	775	775	304	402	0.455275	1.1e-11	-0.406232	0.0581259	0.0001	9.04e-08	1.73e-06	1e-05
chr2_230167106	8210	1.02349	884.27	357.235	1.52e-10	2-230166587-ATAAC-A	-519	-519	208	241	0.273243	4.28e-12	0.528419	0.0740525	0.0001	9.16e-08	1.75e-06	9.4e-06
chr4_75917692	8780	1.02586	692.232	358.613	2.11e-10	4-75917705-A-T	13	13	242	293	0.3322	6.89e-12	-0.551183	0.0780478	0.0001	9.6e-08	1.83e-06	1.22e-05
chr22_45340902	9816	1.02406	1639.63	362.72	8.96e-11	22-45349348-T-G	8446	8446	291	379	0.429705	3.39e-12	-0.563943	0.0786337	0.0001	9.96e-08	1.9e-06	5.09e-06
chr8_23543207	8342	1.05401	1144.3	367.358	2.05e-10	8-23540722-C-G	-2485	-2485	228	281	0.318594	1.18e-11	0.50701	0.0726655	0.0001	1.01e-07	1.91e-06	8.46e-06
chr9_132235998	7219	1.00803	1401.72	388.889	8.18e-11	9-132236183-T-C	185	185	306	411	0.465986	1.62e-11	-0.475527	0.0686403	0.0001	1e-07	1.91e-06	5.47e-06
chr22_20065599	8140	1.0257	1111.29	371.03	1.4e-10	22-20062878-T-C	-2721	-2721	282	355	0.401584	9.72e-12	0.462101	0.0659354	0.0001	1.03e-07	1.95e-06	7.57e-06
chr20_3928567	9099	1.00768	1195.55	358.244	9.83e-11	20-3931991-C-G	3424	3424	215	252	0.285714	2.77e-12	0.603985	0.0838545	0.0001	1.04e-07	1.97e-06	6.4e-06
chr14_100293989	7755	1.00679	1175.27	358.689	9.93e-11	14-100305638-C-G	11649	11649	253	297	0.336782	2.89e-12	-0.441079	0.0612931	0.0001	1.04e-07	1.98e-06	6.48e-06
chr1_1664113	7228	0.991393	849.746	349.569	1.07e-10	1-1661177-A-G	-2936	-2936	159	178	0.202273	1.66e-12	0.507331	0.0696779	0.0001	1.05e-07	1.99e-06	8.26e-06
chr1_150732801	5002	1.0212	445.121	356.92	3.41e-10	1-150642394-C-CAATAAAATTA	-90407	-90407	271	336	0.380137	1.08e-11	-0.363176	0.0519407	0.0001	1.08e-07	2.04e-06	1.85e-05
chr20_32093023	5747	1.03694	497.519	360.193	4.12e-10	20-32078031-G-T	-14992	-14992	261	320	0.362812	1.66e-11	0.539737	0.0779509	0.0001	1.14e-07	2.15e-06	1.79e-05
chr14_64934108	7367	1.00527	558.917	342.417	2.23e-10	14-64938181-G-A	4073	4073	173	196	0.222222	2.37e-12	-0.479022	0.0662864	0.0001	1.14e-07	2.16e-06	1.35e-05
chr2_218237786	6703	1.01737	742.173	357.036	2.04e-10	2-218239593-AT-A	1807	1807	306	403	0.456776	5.97e-12	-0.377313	0.0532611	0.0001	1.15e-07	2.16e-06	1.09e-05
chr2_218237411	6704	1.04093	817.113	362.693	2.69e-10	2-218236792-C-CAA	-619	-619	304	402	0.455275	1.2e-11	-0.375438	0.0538188	0.0001	1.15e-07	2.17e-06	1.11e-05
chr19_15662291	9534	1.04955	1116.5	370.252	2.38e-10	19-15668862-T-A	6571	6571	214	255	0.288636	1.69e-11	-0.584501	0.0844424	0.0001	1.23e-07	2.31e-06	8.48e-06
chr22_38954640	6438	1.04048	860.129	368.736	2.7e-10	22-38954217-G-A	-423	-423	176	204	0.230769	1.76e-11	-0.502157	0.0726222	0.0001	1.23e-07	2.31e-06	1.05e-05
chr1_1664060	7228	1.04173	1222.02	374.811	1.96e-10	1-1748780-G-A	84720	84720	321	421	0.477273	1.79e-11	0.453282	0.0655792	0.0001	1.24e-07	2.33e-06	7.46e-06
chr15_63910680	6988	1.03351	466.872	336.362	4.66e-10	15-63922085-C-T	11405	11405	228	276	0.312217	3.75e-12	-0.547219	0.076469	0.0001	1.28e-07	2.4e-06	1.87e-05
chr17_78422644	10068	1.03923	2129.8	379.002	1.12e-10	17-78419072-G-C	-3572	-3572	134	150	0.169683	1.26e-11	-0.658769	0.0945424	0.0001	1.29e-07	2.42e-06	4.23e-06
chr11_65583767	5050	1.02731	421.524	345.66	4.84e-10	11-65583893-G-A	126	126	158	187	0.211538	7.62e-12	-0.505458	0.0717341	0.0001	1.32e-07	2.47e-06	2.01e-05
chr19_51743891	10659	1.01897	1911.15	381.103	9.44e-11	19-51745408-G-A	1517	1517	109	116	0.131519	1.18e-11	-0.815648	0.116896	0.0001	1.33e-07	2.49e-06	4.25e-06
chr19_15662258	9536	1.03476	880.38	352.094	2.64e-10	19-15661689-T-A	-569	-569	281	354	0.400452	5.77e-12	0.400445	0.0564838	0.0001	1.35e-07	2.51e-06	1e-05
chr16_57056402	8088	0.975571	773.603	328.826	1.2e-10	16-57057422-T-G	1020	1020	311	431	0.488662	3.81e-13	0.511464	0.068178	0.0001	1.39e-07	2.58e-06	8.31e-06
chr19_17826308	8199	1.02196	1516.89	381.323	1.33e-10	19-17826949-C-T	641	641	139	158	0.179545	1.74e-11	0.632696	0.0914694	0.0001	1.42e-07	2.64e-06	5.44e-06
chr1_184793433	6068	1.01904	649.496	364.494	3.16e-10	1-184793469-T-A	36	36	300	371	0.420635	1.61e-11	-0.513974	0.0741787	0.0001	1.52e-07	2.81e-06	1.25e-05
chr20_35627100	4915	1.06305	373.275	356.464	1.06e-09	20-35626801-T-C	-299	-299	47	49	0.0554299	3.95e-11	0.606348	0.0893457	0.0001	1.52e-07	2.82e-06	2.71e-05
chr11_108365872	6858	1.01805	691.462	359.488	2.94e-10	11-108183877-A-G	-181995	-181995	278	338	0.38322	1.07e-11	0.528155	0.0755276	0.0001	1.53e-07	2.82e-06	1.17e-05
chr2_218235924	6703	1.02021	678.297	351.082	3.32e-10	2-218236792-C-CAA	868	868	304	402	0.455275	7.05e-12	-0.409284	0.0579856	0.0001	1.64e-07	3.03e-06	1.21e-05
chr17_81247790	8612	1.01779	884.278	350.34	2.46e-10	17-81248113-G-A	323	323	110	117	0.132955	4.69e-12	0.743659	0.10442	0.0001	1.64e-07	3.03e-06	9.13e-06
chr1_37861090	6791	1.02116	1077.38	371.195	2.15e-10	1-37901235-T-C	40145	40145	170	190	0.214932	1.59e-11	0.420281	0.0606414	0.0001	1.66e-07	3.06e-06	7.62e-06
chr20_35627063	4914	1.02068	435.831	373.916	5.28e-10	20-35626801-T-C	-262	-262	47	49	0.0554299	5.14e-11	0.622235	0.092262	0.0001	1.66e-07	3.06e-06	1.88e-05
chr1_37861065	6791	1.05942	1136.13	377.622	3.61e-10	1-37782066-A-G	-78999	-78999	312	411	0.465909	4.2e-11	0.511243	0.075441	0.0001	1.67e-07	3.07e-06	8.75e-06
chr5_151268175	8035	1.02549	971.095	366.879	2.57e-10	5-151274051-C-G	5876	5876	55	55	0.0622172	1.48e-11	-1.01754	0.146579	0.0001	1.68e-07	3.08e-06	8.65e-06
chr5_157477936	8176	1.03638	756.741	367.158	3.92e-10	5-157417121-T-C	-60815	-60815	78	83	0.0947489	2.44e-11	-0.879881	0.128202	0.0001	1.69e-07	3.1e-06	1.17e-05
chr11_119010051	7011	1.00337	657.486	341.428	2.72e-10	11-119001871-G-A	-8180	-8180	205	243	0.274887	2.81e-12	-0.593555	0.0824309	0.0001	1.7e-07	3.11e-06	1.14e-05
chr16_31359271	3863	1.06454	460.786	365.401	9.85e-10	16-31338083-C-T	-21188	-21188	324	434	0.492027	6.26e-11	-0.460345	0.0685814	0.0001	1.72e-07	3.15e-06	2.21e-05
chr16_15588423	4297	1.03925	591.655	361.314	5.34e-10	16-15626390-G-A	37967	37967	169	188	0.21267	2.41e-11	0.456288	0.0664634	0.0001	1.73e-07	3.15e-06	1.52e-05
chr11_65774548	4867	1.03323	429.605	351.363	6.79e-10	11-65736582-TAA-T	-37966	-37966	229	266	0.301606	1.68e-11	-0.553664	0.0799816	0.0001	1.74e-07	3.18e-06	2.03e-05
chr19_13773912	7345	1.01431	1255.86	370.364	1.74e-10	19-13773630-TTA-T	-282	-282	212	233	0.264501	1.19e-11	0.623403	0.0893635	0.0001	1.75e-07	3.19e-06	6.31e-06
chr5_14715412	7105	1.03331	836.698	368.42	3.5e-10	5-14716239-C-A	827	827	78	82	0.0927602	2.32e-11	0.816069	0.118763	0.0001	1.75e-07	3.19e-06	1.04e-05
chr9_32456305	9240	1.0486	741.545	351.494	4.99e-10	9-32455322-C-T	-983	-983	267	319	0.36086	1.18e-11	0.359419	0.0515047	0.0001	1.76e-07	3.21e-06	1.27e-05
chr1_184792212	6061	1.03525	693.828	369.876	4.5e-10	1-184800701-G-A	8489	8489	42	52	0.0589569	3.37e-11	1.21173	0.177893	0.0001	1.82e-07	3.3e-06	1.27e-05
chr19_54237179	11072	1.0165	2325.9	378.153	1.09e-10	19-54238086-C-T	907	907	292	327	0.370283	1.15e-11	0.585759	0.0838992	0.0001	1.96e-07	3.55e-06	3.45e-06
chr19_54237240	11072	1.03399	2474.57	382.954	1.36e-10	19-54239180-C-T	1940	1940	124	140	0.159817	1.97e-11	0.55671	0.0807121	0.0001	1.99e-07	3.61e-06	3.54e-06
chr5_91309023	6181	1.04346	602.29	361.124	6.48e-10	5-91306799-CT-C	-2224	-2224	200	243	0.275	2.98e-11	0.611334	0.0894867	0.0001	2.02e-07	3.65e-06	1.53e-05
chr1_150732809	5002	1.01438	513.908	368.279	5.02e-10	1-150674262-ATT-A	-58547	-58547	291	360	0.407277	3.46e-11	-0.336949	0.0494956	0.0001	2.06e-07	3.73e-06	1.54e-05
chr4_87338094	7757	0.886936	116.129	206.118	2.79e-10	4-87517806-G-A	179712	179712	26	29	0.0328054	2.45e-19	0.855543	0.0905351	0.0001	2.38e-07	4.3e-06	3.22e-05
chr1_9268253	6662	0.949269	307.514	262.812	3.43e-10	1-9265692-C-G	-2561	-2561	96	99	0.111991	2.38e-15	0.587236	0.0713375	0.0001	2.44e-07	4.39e-06	1.8e-05
chr14_24212614	8094	1.06323	1092.85	366.683	5.69e-10	14-24206363-A-G	-6251	-6251	169	199	0.225624	3.62e-11	0.476128	0.0700136	0.0001	2.45e-07	4.41e-06	9.26e-06
chr7_66740173	8484	1.02762	299.073	328.815	1.3e-09	7-66458107-A-AC	-282066	-282066	45	45	0.0512529	7.79e-12	-0.896381	0.127275	0.0001	2.55e-07	4.59e-06	2.84e-05
chr17_9914428	9097	1.0193	1256.35	353.535	2.73e-10	17-9915653-T-A	1225	1225	317	421	0.477273	6.63e-12	-0.384438	0.0543918	0.0001	2.56e-07	4.6e-06	6.48e-06
chr1_224192795	7282	1.05835	605.316	360.773	1.02e-09	1-224199032-C-A	6237	6237	138	152	0.171946	4.94e-11	-0.658502	0.0975482	0.0001	2.62e-07	4.71e-06	1.63e-05
chr1_37860952	6791	0.991262	868.173	353.908	2.73e-10	1-37879269-T-C	18317	18317	249	310	0.350679	6.8e-12	0.343065	0.0485642	0.0001	2.72e-07	4.88e-06	8.08e-06
chr19_19631050	8115	1.0294	639.466	355.453	6.69e-10	19-19632289-C-T	1239	1239	331	433	0.489819	2.15e-11	-0.447766	0.0650531	0.0001	2.74e-07	4.91e-06	1.34e-05
chr17_7560907	7733	0.864841	296.334	249.531	8.74e-11	17-7985351-C-T	424444	424444	21	22	0.0249433	4.48e-17	0.825185	0.0940654	0.0001	2.89e-07	5.17e-06	1.08e-05
chr1_36478768	5739	1.05901	721.781	364.546	9.59e-10	1-36478054-G-A	-714	-714	258	313	0.354545	5.77e-11	0.511509	0.0760543	0.0001	2.92e-07	5.22e-06	1.37e-05
chr17_75943162	8226	1.0534	839.168	346.141	7.72e-10	17-75972075-T-C	28913	28913	279	368	0.417234	1.38e-11	0.307311	0.0441971	0.0001	2.96e-07	5.28e-06	1.15e-05
chr22_42511248	8000	1.0425	834.249	357.122	6.74e-10	22-42517728-T-C	6480	6480	328	439	0.497647	2.42e-11	0.458063	0.0667276	0.0001	2.99e-07	5.34e-06	1.1e-05
chr22_38954100	6438	1.03565	758.251	356.117	6.73e-10	22-38954217-G-A	117	117	176	204	0.230769	2.26e-11	-0.601432	0.0874793	0.0001	3e-07	5.34e-06	1.17e-05
chr17_64322938	5445	1.03383	827.514	384.561	6.01e-10	17-64322726-T-TC	-212	-212	318	410	0.464773	1.09e-10	0.473619	0.0715195	0.0001	3e-07	5.34e-06	1.06e-05
chr7_100855395	6871	1.03077	734.798	366.517	6.64e-10	7-100870776-T-C	15381	15381	322	421	0.476244	4.27e-11	-0.505853	0.0746756	0.0001	3.08e-07	5.47e-06	1.17e-05
chr20_32091789	5745	1.04446	446.207	348.141	1.36e-09	20-32078031-G-T	-13758	-13758	261	320	0.362812	3.11e-11	0.535644	0.0784857	0.0001	3.15e-07	5.58e-06	2.07e-05
chr16_75444035	8775	0.989726	745.264	346.885	3.66e-10	16-75416464-TA-T	-27571	-27571	302	393	0.44508	5.94e-12	0.422044	0.059568	0.0001	3.2e-07	5.68e-06	9.33e-06
chr1_36478416	5738	1.00346	701.878	364.559	4.93e-10	1-36476150-A-G	-2266	-2266	146	167	0.188914	2.7e-11	-0.657131	0.0959682	0.0001	3.28e-07	5.81e-06	1.07e-05
chr1_36478418	5738	1.03755	726.037	365.294	8.11e-10	1-36478054-G-A	-364	-364	258	313	0.354545	4.98e-11	0.555631	0.0823247	0.0001	3.38e-07	5.97e-06	1.23e-05
chr1_37861010	6791	1.03529	1117.86	376.65	5.18e-10	1-37810130-T-C	-50880	-50880	247	296	0.334842	5.9e-11	-0.514549	0.0765492	0.0001	3.43e-07	6.07e-06	7.9e-06
chr12_68843296	7934	1.05293	1123	378.233	7.04e-10	12-68843698-ACT-A	402	402	293	398	0.451247	9.07e-11	0.458248	0.0688871	0.0001	3.67e-07	6.47e-06	8.58e-06
chr3_10153349	7702	1.0727	1204.87	368.184	8.61e-10	3-10140878-G-A	-12471	-12471	269	338	0.382353	6.34e-11	0.513694	0.0765535	0.0001	3.69e-07	6.5e-06	8.79e-06
chr1_36478793	5739	1.01578	727.574	365.843	6.52e-10	1-36485488-G-A	6695	6695	205	247	0.279412	4.02e-11	-0.536215	0.0790439	0.0001	3.75e-07	6.59e-06	1.1e-05
chr10_28523673	9551	1.03009	1315.57	380.628	4.44e-10	10-28525308-C-T	1635	1635	162	186	0.210884	6.28e-11	-0.53237	0.0793179	0.0001	3.75e-07	6.59e-06	6.54e-06
chr16_3240644	7485	1.01655	862.552	348.499	5.59e-10	16-3238910-G-A	-1734	-1734	316	424	0.480594	1.1e-11	-0.321152	0.0459513	0.0001	3.76e-07	6.6e-06	9.3e-06
chr14_64934198	7367	1.01687	662.155	358.376	7.45e-10	14-64938181-G-A	3983	3983	173	196	0.222222	2.95e-11	-0.510772	0.0747472	0.0001	3.83e-07	6.72e-06	1.21e-05
chr1_160998099	7246	1.00531	762.221	355.713	5.49e-10	1-160995545-G-A	-2554	-2554	180	205	0.232426	1.74e-11	-0.596962	0.0863027	0.0001	3.86e-07	6.76e-06	9.92e-06
chr7_74787248	4166	1.03636	698.863	379.184	1.01e-09	7-74723788-C-A	-63460	-63460	155	169	0.191176	1.42e-10	-0.628047	0.0954684	0.0001	4.15e-07	7.25e-06	1.27e-05
chr19_54237345	11072	1.02998	2501.43	383.628	2.69e-10	19-54238086-C-T	741	741	292	327	0.370283	4.32e-11	-0.544475	0.0804002	0.0001	4.34e-07	7.58e-06	3.44e-06
chr3_121638152	7025	1.04712	502.039	365.383	1.71e-09	3-121621119-G-A	-17033	-17033	319	422	0.477376	1.17e-10	-0.450916	0.0682095	0.0001	4.34e-07	7.58e-06	1.86e-05
chr19_19631008	8115	1.02916	785.831	373.269	8.65e-10	19-19621047-T-C	-9961	-9961	176	194	0.219955	8.59e-11	0.581676	0.0873245	0.0001	4.44e-07	7.73e-06	1.09e-05
chr3_170089834	6937	1.02634	739.779	359.075	8.83e-10	3-170120212-A-G	30378	30378	277	363	0.410633	3.75e-11	-0.423487	0.0623247	0.0001	4.44e-07	7.73e-06	1.14e-05
chr22_38954512	6438	1.0383	846.819	366.507	9.27e-10	22-38954217-G-A	-295	-295	176	204	0.230769	6.24e-11	0.609151	0.0907442	0.0001	4.51e-07	7.84e-06	1.06e-05
chr16_12660855	10870	0.995573	1218.1	360.583	3.47e-10	16-12663352-T-C	2497	2497	107	119	0.134921	1.4e-11	0.79859	0.114881	0.0001	4.52e-07	7.84e-06	5.89e-06
chr20_3928717	9099	1.03381	1636.28	382.817	4.64e-10	20-3937479-C-T	8762	8762	215	254	0.2875	7.45e-11	-0.425635	0.0636795	0.0001	4.65e-07	8.06e-06	5.35e-06
chr1_37862117	6792	1.02913	1152.59	376.06	6.19e-10	1-37898724-T-C	36607	36607	256	321	0.363326	6.95e-11	0.344049	0.0513859	0.0001	4.67e-07	8.09e-06	7.42e-06
chr19_51133317	9505	1.00572	1500.37	360.431	3.44e-10	19-51133333-G-C	16	16	87	103	0.11678	1.37e-11	0.67206	0.0966364	0.0001	4.74e-07	8.2e-06	5.05e-06
chr6_166934974	9498	1.0155	1214.09	359.019	4.93e-10	6-166934358-T-C	-616	-616	231	284	0.321267	1.9e-11	0.378089	0.0547721	0.0001	4.76e-07	8.24e-06	6.57e-06
chr16_4688731	10199	1.01492	1169.29	346.052	5.15e-10	16-4686315-C-T	-2416	-2416	317	409	0.46267	8.45e-12	0.394064	0.0560521	0.0001	4.83e-07	8.35e-06	6.8e-06
chr10_28523150	9550	0.997196	793.799	333.675	5.85e-10	10-28508383-G-C	-14767	-14767	153	175	0.198413	4.08e-12	-0.436507	0.06111	0.0001	4.84e-07	8.35e-06	9.12e-06
chr15_42532346	5598	1.03764	537.144	372.063	1.58e-09	15-42480922-T-C	-51424	-51424	101	106	0.11991	1.57e-10	-0.759347	0.115706	0.0001	4.92e-07	8.48e-06	1.66e-05
chr19_14662554	8180	1.00393	1012.91	356.742	5.17e-10	19-14662319-A-ATATAAG	-235	-235	218	251	0.284581	1.73e-11	0.476928	0.068946	0.0001	4.94e-07	8.51e-06	7.41e-06
chr16_48361782	4973	1.03036	501.259	369.808	1.56e-09	16-48414878-T-C	53096	53096	265	358	0.405251	1.36e-10	0.271351	0.0412016	0.0001	5.03e-07	8.64e-06	1.72e-05
chr1_184792226	6061	1.02288	627.854	361.588	1.13e-09	1-184786815-C-A	-5411	-5411	284	343	0.388009	5.8e-11	0.4978	0.0740265	0.0001	5.07e-07	8.7e-06	1.32e-05
chr16_31123640	3903	1.0359	364.393	347.022	2.37e-09	16-31122738-G-A	-902	-902	215	262	0.297052	5.62e-11	-0.537925	0.0799342	0.0001	5.14e-07	8.82e-06	2.43e-05
chr16_31121253	3900	1.02862	389.803	351.254	2.04e-09	16-31144137-C-T	22884	22884	211	249	0.282407	6.15e-11	0.532023	0.0792277	0.0001	5.26e-07	9.01e-06	2.19e-05
chr17_74482865	8582	1.02574	1248.84	354.316	6.12e-10	17-74482578-G-T	-287	-287	34	37	0.0419501	1.8e-11	-0.933769	0.135112	0.0001	5.26e-07	9.01e-06	6.73e-06
chr19_49470734	8219	1.023	1121.29	359.453	6.68e-10	19-49445103-A-G	-25631	-25631	204	239	0.270455	2.78e-11	-0.388631	0.0567942	0.0001	5.36e-07	9.16e-06	7.4e-06
chr3_179397838	7001	0.974628	419.694	319.694	8.74e-10	3-179361624-C-T	-36214	-36214	34	37	0.0419501	2.36e-12	-1.4214	0.196666	0.0001	5.4e-07	9.22e-06	1.52e-05
chr17_30783365	5684	1.0405	623.018	374.017	1.57e-09	17-30775994-T-C	-7371	-7371	115	127	0.148712	1.74e-10	0.689598	0.105362	0.0001	5.5e-07	9.38e-06	1.45e-05
chr1_1729547	7249	1.00738	966.38	354.507	6.35e-10	1-1668717-C-G	-60830	-60830	160	179	0.202948	1.91e-11	-0.52506	0.0760697	0.0001	5.5e-07	9.38e-06	7.91e-06
chr6_159680755	8405	1.05804	829.815	362.986	1.54e-09	6-159658335-A-G	-22420	-22420	220	247	0.280045	9.04e-11	-0.548651	0.0824706	0.0001	5.67e-07	9.65e-06	1.19e-05
chr11_65772877	4870	1.00925	381.944	340.979	1.71e-09	11-65654005-G-A	-118872	-118872	11	12	0.0136054	2.56e-11	1.38865	0.202562	0.0001	5.7e-07	9.7e-06	2.02e-05
chr1_37860945	6791	1.01662	985.405	361.195	7.66e-10	1-37898724-T-C	37779	37779	256	321	0.363326	3.63e-11	0.375486	0.0552178	0.0001	5.93e-07	1.01e-05	8.14e-06
chr6_31198576	18194	1.06771	391.76	319.875	3.86e-09	6-31176940-A-T	-21636	-21636	250	301	0.340596	1.65e-11	-0.468487	0.067647	0.0001	5.93e-07	1.01e-05	2.64e-05
chr4_75916939	8781	1.02477	769.32	366.566	1.12e-09	4-75915209-T-C	-1730	-1730	53	54	0.0613636	7.79e-11	1.01102	0.151422	0.0001	6.05e-07	1.03e-05	1.09e-05
chr3_196734361	8421	1.00254	761.414	326.757	8.39e-10	3-196739291-C-T	4930	4930	190	218	0.247166	3.85e-12	0.466534	0.0652299	0.0001	6.16e-07	1.04e-05	9.79e-06
chr10_28523247	9551	1.00941	930.034	349.252	7.68e-10	10-28510311-C-T	-12936	-12936	165	191	0.217045	1.69e-11	-0.451415	0.0652217	0.0001	6.23e-07	1.05e-05	8.31e-06
chr6_166954869	9486	1.0311	1303.08	367.705	7.55e-10	6-166986024-A-G	31155	31155	291	370	0.418552	5.31e-11	-0.338192	0.0501853	0.0001	6.32e-07	1.07e-05	6.63e-06
chr19_18560254	7139	1.03215	989.3	364.275	1.02e-09	19-18579094-T-C	18840	18840	284	360	0.408163	6.07e-11	-0.491244	0.0731328	0.0001	6.37e-07	1.08e-05	8.78e-06
chr1_150732771	5002	1.01628	492.957	364.898	1.65e-09	1-150669962-CA-C	-62809	-62809	287	359	0.40625	1.09e-10	-0.345853	0.0522284	0.0001	6.42e-07	1.08e-05	1.62e-05
chr17_78422757	10068	1.02576	1297.86	339.164	7.4e-10	17-78422779-G-A	22	22	13	13	0.0147059	8.11e-12	-2.77543	0.39443	0.0001	6.65e-07	1.12e-05	6.48e-06
chr10_28523252	9551	0.982679	719.565	328.85	7.15e-10	10-28521123-CT-C	-2129	-2129	171	195	0.222096	3.67e-12	-0.462237	0.0645645	0.00019998	6.66e-07	1.12e-05	9.3e-06
chr8_11843045	8256	1.04375	924.391	358.591	1.39e-09	8-11843033-C-T	-12	-12	25	25	0.0284091	6.17e-11	-1.64318	0.244719	0.0001	6.97e-07	1.17e-05	9.96e-06
chr11_330043	4934	1.04519	526.677	347.35	2.66e-09	11-324630-G-C	-5413	-5413	271	347	0.393424	6.61e-11	0.414778	0.0618739	0.0001	7.47e-07	1.25e-05	1.76e-05
chr10_28523696	9551	1.03075	1226.9	374.565	9.46e-10	10-28515155-A-G	-8541	-8541	184	205	0.233485	1.02e-10	0.535469	0.0807309	0.0001	7.52e-07	1.26e-05	7.03e-06
chr19_15661176	9542	1.07509	1222.52	374.875	1.79e-09	19-15660922-G-A	-254	-254	306	392	0.444444	2.11e-10	-0.470741	0.0722733	0.0001	7.95e-07	1.33e-05	8.76e-06
chr2_218235938	6703	1.05032	1049.53	386.297	1.57e-09	2-218218595-G-T	-17343	-17343	295	368	0.417234	3.39e-10	-0.463165	0.0719753	0.0001	8.26e-07	1.38e-05	9.06e-06
chr11_74455838	6495	1.02749	630.485	367.962	1.94e-09	11-74455814-A-G	-24	-24	316	413	0.468254	1.57e-10	0.492166	0.0749933	0.0001	8.3e-07	1.39e-05	1.35e-05
chr17_64322812	5445	1.02376	650.837	365.365	1.79e-09	17-64295214-T-C	-27598	-27598	322	434	0.49095	1.23e-10	-0.414408	0.0627686	0.0001	8.32e-07	1.39e-05	1.28e-05
chr17_64322811	5445	1.0306	799.665	381.784	1.61e-09	17-64322640-G-A	-171	-171	318	412	0.466063	2.74e-10	0.444108	0.0686361	0.0001	8.39e-07	1.4e-05	1.08e-05
chr1_37860988	6791	1.02032	1041.63	370.073	1.08e-09	1-37798162-C-A	-62826	-62826	199	230	0.26082	9.17e-11	0.552074	0.0830142	0.0001	8.46e-07	1.41e-05	7.85e-06
chr14_64934122	7367	1.05405	567.324	343.047	3.16e-09	14-64938214-A-G	4092	4092	172	195	0.221591	6.2e-11	-0.450033	0.0670299	0.0001	8.57e-07	1.42e-05	1.71e-05
chr14_24212622	8093	1.04625	1075.62	362.696	1.55e-09	14-24206363-A-G	-6259	-6259	169	199	0.225624	8.95e-11	0.468917	0.0704675	0.0001	8.83e-07	1.47e-05	8.67e-06
chr22_50623811	5387	1.03145	705.846	366.888	1.94e-09	22-50624510-C-T	699	699	206	241	0.272624	1.48e-10	0.514434	0.0782759	0.0001	8.86e-07	1.47e-05	1.23e-05
chr12_31998614	9930	1.04053	852.195	350.898	1.84e-09	12-31970886-T-TA	-27728	-27728	74	81	0.0918367	5.33e-11	-0.845714	0.125507	0.0001	8.97e-07	1.49e-05	1.06e-05
chr1_205768716	6390	1.05255	905.199	360.078	2.07e-09	1-205768828-G-C	112	112	84	94	0.106576	1.07e-10	-0.602487	0.0909315	0.0001	9.14e-07	1.51e-05	1.06e-05
chr11_64738533	5124	1.03788	552.011	355.383	2.79e-09	11-64739067-G-A	534	534	159	189	0.213801	1.14e-10	0.611487	0.0924511	0.0001	9.13e-07	1.51e-05	1.62e-05
chr6_166943995	9485	1.02423	952.087	343.769	1.35e-09	6-166976754-A-G	32759	32759	306	403	0.456916	2.32e-11	0.323936	0.047144	0.0001	9.18e-07	1.52e-05	8.77e-06
chr3_156540529	7330	1.02782	552.522	351.082	2.46e-09	3-156539332-C-T	-1197	-1197	135	151	0.171202	7.61e-11	-0.636738	0.0953096	0.0001	9.24e-07	1.52e-05	1.54e-05
chr6_31198564	18194	1.0542	438.608	327.835	4.51e-09	6-31208901-A-G	10337	10337	125	138	0.156463	3.52e-11	-0.701594	0.103101	0.0001	9.47e-07	1.56e-05	2.21e-05
chr14_91217763	7873	1.04577	727.681	344.748	2.47e-09	14-91216369-C-T	-1394	-1394	16	17	0.0192308	5.11e-11	1.3173	0.195302	0.0001	9.6e-07	1.58e-05	1.28e-05
chr2_238098586	9329	0.984997	658.172	313.383	1.26e-09	2-237962237-C-T	-136349	-136349	154	175	0.197964	2.3e-12	-0.458878	0.0634571	0.0001	1.03e-06	1.69e-05	1.03e-05
chr12_10378897	9247	1.0379	849.637	367.402	2.14e-09	12-10380507-T-C	1610	1610	168	193	0.218326	1.7e-10	0.373886	0.0570854	0.0001	1.08e-06	1.78e-05	1.05e-05
chr16_3238751	7482	1.04384	1216.64	373.955	1.61e-09	16-3238910-G-A	159	159	316	424	0.480594	1.79e-10	-0.452109	0.0691213	0.0001	1.08e-06	1.78e-05	7.57e-06
chr2_37100533	9103	1.02431	827.024	342.215	1.84e-09	2-37100541-A-C	8	8	186	214	0.24263	3.04e-11	-0.528514	0.0773997	0.0001	1.09e-06	1.78e-05	1.01e-05
chr16_3242609	7482	1.05722	1051.33	366.387	2.24e-09	16-3245219-C-T	2610	2610	278	361	0.408371	1.69e-10	0.481582	0.0735186	0.0001	1.09e-06	1.79e-05	9.35e-06
chr3_156541439	7334	1.02582	594.037	358.707	2.66e-09	3-156538146-TG-T	-3293	-3293	138	156	0.177273	1.32e-10	-0.592336	0.0898732	0.0001	1.11e-06	1.81e-05	1.42e-05
chr1_1663546	7228	1.00738	1062.02	367.143	1.19e-09	1-1659060-G-A	-4486	-4486	200	230	0.260771	8.63e-11	0.483344	0.0725712	0.0001	1.14e-06	1.86e-05	7.2e-06
chr3_10153125	7703	1.03609	1155.9	365.338	1.62e-09	3-10142571-G-A	-10554	-10554	96	103	0.116516	1.1e-10	0.664748	0.100397	0.0001	1.14e-06	1.86e-05	7.67e-06
chr19_53874777	10839	1.04559	2563.37	386.793	8.4e-10	19-53872868-T-G	-1909	-1909	90	111	0.12585	1.77e-10	-0.778049	0.118915	0.0001	1.16e-06	1.9e-05	3.62e-06
chr5_172061644	7440	0.955358	516.074	292.617	1.17e-09	5-172062795-A-G	1151	1151	91	103	0.116516	3.51e-13	0.572106	0.0761376	0.0001	1.17e-06	1.9e-05	1.11e-05
chr22_38954125	6438	1.00855	886.328	369.559	1.5e-09	22-38954217-G-A	92	92	176	204	0.230769	1.29e-10	0.563009	0.0853696	0.0001	1.18e-06	1.92e-05	8.68e-06
chr16_31121896	3904	1.02554	420.861	359.575	4.01e-09	16-31038702-C-A	-83194	-83194	253	318	0.359729	2.23e-10	-0.488501	0.0751042	0.0001	1.19e-06	1.93e-05	2e-05
chr3_10153433	7702	0.999286	847.434	337.69	1.41e-09	3-10146200-G-A	-7233	-7233	35	36	0.0413793	1.62e-11	0.967546	0.139649	0.0001	1.21e-06	1.96e-05	8.64e-06
chr14_105986702	8210	1.00787	646.905	346.636	2.11e-09	14-105972039-G-A	-14663	-14663	269	335	0.379819	4.78e-11	-0.503168	0.0744778	0.0001	1.22e-06	1.98e-05	1.18e-05
chr20_35627024	4914	1.01595	309.726	339.497	4.94e-09	20-35626801-T-C	-223	-223	47	49	0.0554299	8.51e-11	0.546422	0.0820152	0.0001	1.23e-06	1.99e-05	2.58e-05
chr19_51134379	9509	1.03649	1656.3	367.129	1.22e-09	19-51133333-G-C	-1046	-1046	87	103	0.11678	8.85e-11	-0.82236	0.12355	0.0001	1.23e-06	1.99e-05	5.36e-06
chr6_31199263	18193	1.06834	403.404	321.525	7.52e-09	6-31188378-C-T	-10885	-10885	154	170	0.194954	4.39e-11	0.618786	0.0914072	0.0001	1.23e-06	1.99e-05	2.57e-05
chr16_88649106	10354	1.03393	1489.2	365.131	1.32e-09	16-88650126-A-G	1020	1020	241	306	0.346154	8.58e-11	-0.325397	0.0488493	0.0001	1.24e-06	2e-05	5.89e-06
chr6_42937472	6635	1.01984	819.577	351.911	2.02e-09	6-42937497-A-G	25	25	267	351	0.397059	6.35e-11	-0.519583	0.0774329	0.0001	1.26e-06	2.04e-05	9.95e-06
chr22_50207234	7991	1.01101	952.925	349.183	1.55e-09	22-50206892-T-TG	-342	-342	276	348	0.394558	3.88e-11	0.500926	0.0737833	0.0001	1.27e-06	2.04e-05	8.18e-06
chr1_1729447	7249	1.02135	1102.55	368.309	1.57e-09	1-1659940-A-C	-69507	-69507	135	145	0.166284	1.26e-10	0.713285	0.108103	0.0001	1.29e-06	2.08e-05	7.46e-06
chr8_11843172	8254	1.05248	1054.79	369.657	2.47e-09	8-11843821-G-A	649	649	230	277	0.313348	2.27e-10	0.540091	0.0830738	0.0001	1.3e-06	2.09e-05	9.11e-06
chr4_75917629	8781	1.02981	757.921	361.784	2.6e-09	4-75908811-G-A	-8818	-8818	296	379	0.428733	1.54e-10	0.3164	0.0481871	0.0001	1.31e-06	2.11e-05	1.13e-05
chr6_166944093	9483	1.02546	1088.73	352.628	1.73e-09	6-166995761-A-AT	51668	51668	312	404	0.457077	5.5e-11	0.388618	0.057716	0.0001	1.33e-06	2.13e-05	7.71e-06
chr19_2295614	9534	0.993087	2051.75	378.788	5.91e-10	19-2295630-T-G	16	16	144	161	0.182127	7.73e-11	-0.64062	0.0959276	0.0001	1.34e-06	2.14e-05	3.45e-06
chr16_29668937	3824	1.0318	479.35	363.186	4.3e-09	16-29668935-T-G	-2	-2	217	260	0.294118	2.97e-10	-0.46997	0.0727838	0.0001	1.34e-06	2.14e-05	1.81e-05
chr19_57866862	6973	1.03577	879.682	367.168	2.48e-09	19-57869989-C-G	3127	3127	276	346	0.391553	1.98e-10	-0.493879	0.0757035	0.0001	1.35e-06	2.16e-05	1.01e-05
chr22_38953756	6438	1.04387	999.449	378.192	2.45e-09	22-38953612-G-A	-144	-144	122	135	0.152715	3.59e-10	0.498006	0.0775069	0.0001	1.37e-06	2.18e-05	9.22e-06
chr19_16151496	8669	1.04781	1130.08	376.246	2.31e-09	19-16148573-G-A	-2923	-2923	74	79	0.0893665	3.03e-10	-0.86642	0.13425	0.0001	1.38e-06	2.21e-05	8.31e-06
chr11_760661	7242	0.981538	559.9	325.676	1.98e-09	11-766791-T-C	6130	6130	178	198	0.225	1.06e-11	0.469133	0.0670718	0.0001	1.44e-06	2.3e-05	1.19e-05
chr8_11842977	8254	1.04103	980.678	365.023	2.61e-09	8-11836152-T-TA	-6825	-6825	330	442	0.5	1.86e-10	0.381048	0.0583116	0.0001	1.48e-06	2.36e-05	9.26e-06
chr16_31122002	3904	1.01387	386.495	350.095	4.77e-09	16-31130950-A-G	8948	8948	209	241	0.272624	1.57e-10	-0.555655	0.0846738	0.0001	1.53e-06	2.43e-05	2.05e-05
chr1_36476915	5741	1.0083	719.378	365.954	2.42e-09	1-36479958-G-A	3043	3043	267	328	0.371298	1.8e-10	0.536438	0.0820234	0.0001	1.55e-06	2.47e-05	1.07e-05
chr7_73736311	4176	1.02602	484.48	345.101	4.66e-09	7-73734902-TGA-T	-1409	-1409	252	316	0.357466	1.13e-10	0.351473	0.0531183	0.0001	1.59e-06	2.53e-05	1.74e-05
chr2_218235935	6703	1.03394	832.213	367.327	3.05e-09	2-218218595-G-T	-17340	-17340	295	368	0.417234	2.53e-10	-0.505725	0.0779971	0.0001	1.61e-06	2.56e-05	1.05e-05
chr16_3242634	7482	1.0185	1247.57	382.851	1.68e-09	16-3242667-G-C	33	33	279	359	0.407029	3.04e-10	0.454568	0.0704407	0.0001	1.63e-06	2.59e-05	6.49e-06
chr2_85313285	7219	0.984002	573.881	345.143	2.29e-09	2-85315563-G-C	2278	2278	268	347	0.392534	4.78e-11	0.270695	0.0400696	0.0001	1.64e-06	2.59e-05	1.17e-05
chr3_156541498	7334	1.02114	509.413	348.012	4.28e-09	3-156540742-T-A	-756	-756	84	88	0.100457	1.22e-10	0.794868	0.120357	0.0001	1.64e-06	2.59e-05	1.61e-05
chr5_91310218	6178	0.951552	302.416	299.928	2.69e-09	5-91310203-T-A	-15	-15	18	18	0.0204082	2.14e-12	1.17093	0.161687	0.0001	1.64e-06	2.59e-05	1.85e-05
chr15_63910696	6988	1.04321	588.264	357.795	4.97e-09	15-63921366-T-G	10670	10670	43	43	0.0487528	2.59e-10	-1.16966	0.180507	0.0001	1.65e-06	2.61e-05	1.56e-05
chr20_35627021	4914	1.02426	306.941	339.011	7.48e-09	20-35626801-T-C	-220	-220	47	49	0.0554299	1.37e-10	0.547103	0.0830901	0.0001	1.66e-06	2.61e-05	2.72e-05
chr16_21640132	3698	0.989811	409.084	347.781	3.56e-09	16-21633896-G-A	-6236	-6236	24	24	0.0271493	9.62e-11	-1.47402	0.221906	0.0001	1.68e-06	2.64e-05	1.7e-05
chr1_37861006	6791	1.00701	718.635	339.329	2.64e-09	1-37879269-T-C	18263	18263	249	310	0.350679	3.91e-11	0.373788	0.0550667	0.0001	1.73e-06	2.71e-05	1.06e-05
chr2_191695783	5990	1.04301	887.658	371.531	3.45e-09	2-191710385-C-G	14602	14602	170	202	0.228507	3.66e-10	0.37018	0.0576436	0.0001	1.74e-06	2.73e-05	1.03e-05
chr6_26127728	8005	1.07072	544.617	357.335	7.97e-09	6-25714731-A-G	-412997	-412997	73	76	0.0859729	4.37e-10	-0.854401	0.133658	0.0001	1.76e-06	2.76e-05	1.93e-05
chr12_31997188	9927	0.995738	504.721	308.464	3.33e-09	12-31973718-C-T	-23470	-23470	20	21	0.0237557	5.73e-12	1.2123	0.170969	0.0001	1.78e-06	2.79e-05	1.42e-05
chr22_39019885	6451	1.03594	920.751	370.809	3.17e-09	22-39018899-G-T	-986	-986	247	294	0.332955	3.2e-10	-0.499836	0.0775588	0.0001	1.81e-06	2.84e-05	9.62e-06
chr4_75917644	8781	1.0132	667.5	355.139	3.25e-09	4-75908811-G-A	-8833	-8833	296	379	0.428733	1.35e-10	0.37183	0.0564481	0.0001	1.82e-06	2.84e-05	1.18e-05
chr7_128653273	6650	1.03061	686.397	366.17	3.99e-09	7-128641202-G-A	-12071	-12071	299	371	0.420635	3.22e-10	0.526035	0.0816374	0.0001	1.83e-06	2.85e-05	1.26e-05
chr12_79774632	5903	1.05298	639.629	373.446	5.73e-09	12-79774634-TA-T	2	2	88	100	0.113122	7.16e-10	-0.722032	0.114443	0.0001	1.84e-06	2.88e-05	1.51e-05
chr16_21640081	3698	1.0438	497.386	362.24	6.92e-09	16-21640639-T-C	558	558	34	34	0.0385487	4.87e-10	1.24202	0.194852	0.0001	1.95e-06	3.04e-05	1.85e-05
chr10_28523709	9551	1.07099	1207.61	371.488	4.05e-09	10-28549158-CAA-C	25449	25449	175	194	0.220957	4.38e-10	0.514876	0.0805503	0.0001	1.99e-06	3.1e-05	8.7e-06
chr3_156541505	7334	1.03579	704.378	375.398	4.99e-09	3-156530338-C-T	-11167	-11167	224	273	0.308824	6.79e-10	-0.489726	0.0775117	0.0001	2.21e-06	3.43e-05	1.26e-05
chr19_54215841	11085	1.03596	2459.15	383.218	1.44e-09	19-54219249-G-C	3408	3408	115	126	0.142857	2.61e-10	-0.636044	0.09818	0.0001	2.22e-06	3.44e-05	3.6e-06
chr10_28523212	9551	0.985491	736.193	328.211	2.52e-09	10-28512012-C-CAAAAT	-11200	-11200	160	185	0.210227	1.73e-11	-0.447897	0.0647471	0.0001	2.26e-06	3.51e-05	9.23e-06
chr6_37028843	7967	1.04028	1224.03	377.786	3.13e-09	6-37035010-AAAAAAAAG-A	6167	6167	309	406	0.460317	4.6e-10	-0.492434	0.0771393	0.0001	2.28e-06	3.54e-05	7.39e-06
chr1_179357915	7920	1.03681	518.25	347.533	7.48e-09	1-179347185-G-C	-10730	-10730	250	303	0.34276	2.31e-10	-0.47691	0.0733822	0.0001	2.41e-06	3.74e-05	1.72e-05
chr4_75917658	8781	1.03233	733.946	364.359	5.04e-09	4-75918441-C-G	783	783	243	292	0.331435	3.8e-10	-0.515326	0.0803208	0.0001	2.43e-06	3.77e-05	1.18e-05
chr16_9106408	12337	1.00355	1098	340.964	2.33e-09	16-9106381-A-G	-27	-27	207	243	0.27551	3.73e-11	0.451135	0.0663851	0.0001	2.44e-06	3.77e-05	6.82e-06
chr1_184792044	6060	1.01661	588.887	355.781	5.24e-09	1-184793469-T-A	1425	1425	300	371	0.420635	2.45e-10	-0.421885	0.0650169	0.0001	2.48e-06	3.83e-05	1.36e-05
chr7_102545488	5890	1.01161	484.755	347.5	6.02e-09	7-102723654-A-G	178166	178166	262	346	0.392448	1.77e-10	-0.513509	0.0784906	0.0001	2.5e-06	3.86e-05	1.61e-05
chr1_150731941	5002	1.02404	470.077	359.796	7.38e-09	1-150687353-G-A	-44588	-44588	278	346	0.392045	4.58e-10	-0.352126	0.0551537	0.0001	2.54e-06	3.91e-05	1.77e-05
chr19_19630678	8116	1.04224	559.048	338.078	8.04e-09	19-19632289-C-T	1611	1611	331	433	0.489819	1.42e-10	-0.408359	0.0620675	0.0001	2.62e-06	4.04e-05	1.63e-05
chr15_41305470	6411	1.05116	591.097	362.808	8.63e-09	15-41305482-C-A	12	12	47	48	0.0542986	6.47e-10	-1.06812	0.168839	0.0001	2.67e-06	4.11e-05	1.62e-05
chr9_136441429	7549	1.0057	1400.17	374.889	2.14e-09	9-136441147-A-G	-282	-282	290	348	0.393665	2.58e-10	0.455631	0.0703132	0.0001	2.78e-06	4.28e-05	5.41e-06
chr19_19630772	8116	1.03302	741.41	361.995	5.86e-09	19-19632289-C-T	1517	1517	331	433	0.489819	3.96e-10	-0.447574	0.0698388	0.0001	2.85e-06	4.37e-05	1.18e-05
chr6_26376144	7470	1.05996	394.732	342.391	1.53e-08	6-26375015-T-C	-1129	-1129	95	101	0.114773	4.03e-10	0.556476	0.0868697	0.0001	2.86e-06	4.38e-05	2.52e-05
chr1_28149513	5348	1.04531	589.136	371.898	8.62e-09	1-28138304-AT-A	-11209	-11209	197	226	0.255787	1.04e-09	-0.526199	0.0842602	0.0001	2.87e-06	4.39e-05	1.57e-05
chr14_92163042	8651	0.99817	854.286	340.072	3.38e-09	14-92115411-AG-A	-47631	-47631	282	352	0.399083	5.54e-11	0.314489	0.0467163	0.0001	2.96e-06	4.52e-05	8.52e-06
chr1_205768735	6390	1.0075	934.718	366.798	3.67e-09	1-205772688-A-T	3953	3953	85	96	0.108597	3.03e-10	-0.406512	0.0629892	0.0001	3.11e-06	4.75e-05	8.18e-06
chr11_108367056	6860	1.04388	806.397	373.889	6.74e-09	11-108236770-T-G	-130286	-130286	308	395	0.447727	8.77e-10	0.460261	0.0733535	0.0001	3.13e-06	4.78e-05	1.14e-05
chr14_50923784	7843	1.05272	917.572	359.113	6.67e-09	14-50929240-T-G	5456	5456	193	221	0.25	3.92e-10	0.529997	0.0826761	0.0001	3.17e-06	4.84e-05	1.05e-05
chr19_49527353	8263	1.03769	1389.03	381.231	3.8e-09	19-49525284-G-A	-2069	-2069	83	85	0.0963719	6.79e-10	0.510927	0.080868	0.0001	3.28e-06	5e-05	6.43e-06
chr11_64738532	5124	1.02217	413.862	333.018	1.08e-08	11-64743850-T-G	5318	5318	150	179	0.202489	1.49e-10	-0.635418	0.096699	0.0001	3.37e-06	5.14e-05	2e-05
chr17_30783450	5684	1.04861	598.884	369.168	1.03e-08	17-30778673-AGT-A	-4777	-4777	150	175	0.207346	1.11e-09	-0.605732	0.0971643	0.0001	3.38e-06	5.15e-05	1.57e-05
chr22_45340862	9816	1.0385	1731.65	369.091	3.22e-09	22-45335849-T-C	-5013	-5013	97	107	0.121041	2.97e-10	0.716456	0.110961	0.0001	3.45e-06	5.24e-05	5.18e-06
chr4_2839696	8002	1.04354	1039.14	370.77	5.83e-09	4-2840045-C-T	349	349	57	59	0.0668934	6.35e-10	0.903315	0.142715	0.0001	3.53e-06	5.35e-05	8.85e-06
chr14_105986701	8210	1.04714	707.242	354.281	9.48e-09	14-105950923-C-T	-35778	-35778	303	397	0.450113	4.51e-10	-0.434876	0.0680868	0.0001	3.75e-06	5.68e-05	1.32e-05
chr2_218236697	6703	1.02678	899.639	374.588	5.83e-09	2-218380881-T-C	144184	144184	13	13	0.0147392	7.75e-10	1.88127	0.298819	0.0001	3.75e-06	5.68e-05	9.4e-06
chr6_31198882	18196	1.06629	482.095	334.574	1.75e-08	6-31179304-C-T	-19578	-19578	96	103	0.11678	2.99e-10	0.690684	0.10699	0.0001	3.78e-06	5.73e-05	2.13e-05
chr2_201286732	6193	1.02673	620.783	356.38	8.56e-09	2-201320409-A-G	33677	33677	329	429	0.486364	4.5e-10	0.472211	0.0739286	0.0001	3.8e-06	5.74e-05	1.36e-05
chr6_24805466	10270	1.06056	988.355	363.227	8.08e-09	6-24826901-A-AT	21435	21435	212	260	0.294725	6.13e-10	0.493868	0.0779552	0.0001	3.82e-06	5.77e-05	1.01e-05
chr18_11883841	8821	1.03856	1162.52	372.234	5.34e-09	18-11884070-ATATT-A	229	229	58	60	0.0680272	6.2e-10	0.865541	0.136664	0.0001	3.84e-06	5.8e-05	7.72e-06
chr10_28523184	9551	1.04722	992.631	350.688	6.95e-09	10-28510311-C-T	-12873	-12873	165	191	0.217045	2.54e-10	-0.419761	0.0647514	0.0001	3.86e-06	5.81e-05	9.43e-06
chr19_19630671	8116	1.0392	735.286	360.77	8.54e-09	19-19632289-C-T	1618	1618	331	433	0.489819	5.72e-10	-0.425535	0.0670451	0.0001	3.86e-06	5.81e-05	1.22e-05
chr6_2887683	9098	1.04954	1351.57	371.898	5.27e-09	6-2887292-GT-G	-391	-391	142	163	0.184807	6.01e-10	0.335368	0.0529091	0.0001	3.88e-06	5.83e-05	7.01e-06
chr11_74456231	6496	1.05258	565.392	357.452	1.32e-08	11-74455814-A-G	-417	-417	316	413	0.468254	7.92e-10	0.463639	0.0736868	0.0001	3.92e-06	5.89e-05	1.7e-05
chr1_151874534	6039	1.03685	662.975	372.461	9.8e-09	1-151907463-C-T	32929	32929	252	293	0.3322	1.24e-09	-0.508345	0.0817858	0.0001	4.12e-06	6.18e-05	1.34e-05
chr19_19632171	8120	1.03157	736.92	365.182	8.27e-09	19-19632289-C-T	118	118	331	433	0.489819	7e-10	-0.485442	0.0768977	0.0001	4.12e-06	6.18e-05	1.18e-05
chr22_45341024	9816	0.989749	1231.66	342.08	2.95e-09	22-45411657-G-C	70633	70633	92	100	0.113122	5.34e-11	-0.611685	0.090783	0.0001	4.14e-06	6.21e-05	5.65e-06
chr6_31198649	18196	1.03137	290.44	293.358	2.12e-08	6-31201512-T-C	2863	2863	157	175	0.197964	2.25e-11	0.63757	0.0927199	0.0001	4.16e-06	6.23e-05	2.98e-05
chr1_160289591	7650	1.02964	1189.83	385.217	5.14e-09	1-160288190-T-A	-1401	-1401	303	404	0.45805	1.16e-09	0.418205	0.0671541	0.0001	4.23e-06	6.33e-05	7.21e-06
chr6_31510657	19997	1.01111	327.41	296.665	1.54e-08	6-31494871-G-T	-15786	-15786	20	20	0.0226757	1.86e-11	0.879742	0.12739	0.0001	4.39e-06	6.56e-05	2.38e-05
chr6_31198871	18196	1.05154	419.855	324.968	2.09e-08	6-31192340-C-T	-6531	-6531	104	111	0.127002	2.06e-10	0.748767	0.114881	0.0001	4.72e-06	7.04e-05	2.28e-05
chr17_75943138	8225	1.02482	863.42	348.732	7.81e-09	17-75963776-A-G	20638	20638	284	388	0.439909	2.6e-10	0.360478	0.0556397	0.0001	4.96e-06	7.4e-05	9.69e-06
chr11_108365886	6858	1.03123	790.579	373.058	9.24e-09	11-108314751-C-T	-51135	-51135	311	401	0.45362	1.2e-09	-0.470576	0.0756352	0.0001	4.98e-06	7.42e-05	1.09e-05
chr19_12875523	7190	1.0351	885.394	358.501	9.11e-09	19-12872658-C-T	-2865	-2865	237	276	0.312785	5.44e-10	0.381593	0.0600421	0.0001	5.26e-06	7.83e-05	9.96e-06
chr17_4713043	9018	1.03525	1227.82	371.521	6.58e-09	17-4713092-C-A	49	49	200	229	0.259091	7.56e-10	-0.526794	0.0836208	0.0001	5.27e-06	7.83e-05	7.19e-06
chr1_36478471	5738	1.02837	655.109	355.871	1.14e-08	1-36478315-C-G	-156	-156	288	361	0.409297	6.11e-10	0.462345	0.072972	0.0001	5.27e-06	7.83e-05	1.3e-05
chr7_128653943	6648	1.02581	662.075	362.394	1.12e-08	7-128629879-G-A	-24064	-24064	299	371	0.420635	8.53e-10	0.470668	0.0749537	0.0001	5.4e-06	8.01e-05	1.27e-05
chr19_13773910	7345	1.03127	1342.79	374.105	5.94e-09	19-13773015-G-GT	-895	-895	234	265	0.3	7.71e-10	-0.514039	0.0816398	0.0001	5.45e-06	8.08e-05	6.44e-06
chr19_52613593	11821	1.04842	1790.88	369.934	5.52e-09	19-52618557-T-C	4964	4964	260	314	0.355204	5.71e-10	-0.295436	0.0465438	0.0001	5.54e-06	8.21e-05	5.26e-06
chr19_15660737	9542	1.01561	1112.06	370.319	6.11e-09	19-15652283-AT-A	-8454	-8454	274	332	0.375566	6.53e-10	-0.288322	0.0455863	0.0001	5.61e-06	8.29e-05	7.18e-06
chr2_218236700	6703	1.02798	801.489	364.194	9.97e-09	2-218194335-G-A	-42365	-42365	304	410	0.463801	8.22e-10	-0.330165	0.0525273	0.0001	5.68e-06	8.4e-05	1.06e-05
chr16_67997200	4886	1.03747	325.531	347.333	2.76e-08	16-67995836-C-T	-1364	-1364	184	205	0.232426	1.09e-09	-0.567554	0.0909887	0.0001	5.72e-06	8.45e-05	2.74e-05
chr19_13773924	7345	1.0052	1188.97	366.07	5.15e-09	19-13773841-G-A	-83	-83	224	260	0.294118	4.28e-10	0.573058	0.0895975	0.0001	5.74e-06	8.46e-05	6.36e-06
chr16_48361771	4973	1.05182	505.064	370.608	2.11e-08	16-48323425-C-T	-38346	-38346	32	33	0.037415	2.67e-09	0.720002	0.118365	0.0001	5.75e-06	8.47e-05	1.9e-05
chr12_48342435	7440	1.03368	731.567	364.619	1.19e-08	12-48277208-A-T	-65227	-65227	216	251	0.284247	1.03e-09	0.364835	0.0583935	0.00019998	5.78e-06	8.51e-05	1.2e-05
chr6_31199309	18193	1.09409	465.929	331.12	3.64e-08	6-31177339-C-T	-21970	-21970	200	230	0.260227	6.06e-10	0.515614	0.0813634	0.0001	5.79e-06	8.51e-05	2.51e-05
chr1_202585089	6538	1.04633	1255.9	380.665	8.08e-09	1-202587889-C-T	2800	2800	298	405	0.458145	1.51e-09	0.441498	0.071421	0.0001	5.84e-06	8.58e-05	7.42e-06
chr7_128653340	6650	1.03503	657.137	361.135	1.36e-08	7-128571024-C-T	-82316	-82316	101	112	0.126984	1e-09	0.681572	0.109013	0.0001	5.87e-06	8.61e-05	1.34e-05
chr6_31510614	19997	1.06658	454.903	325.43	2.87e-08	6-31511349-C-T	735	735	301	365	0.413832	3.17e-10	-0.487807	0.0756736	0.0001	5.99e-06	8.78e-05	2.26e-05
chr19_51133310	9505	0.991414	1713.58	371.91	3.15e-09	19-51133333-G-C	23	23	87	103	0.11678	3.38e-10	0.725202	0.11269	0.0001	6.02e-06	8.81e-05	4.1e-06
chr2_218235311	6702	0.987302	737.228	359.687	7.14e-09	2-218238857-A-G	3546	3546	302	402	0.455682	4.39e-10	-0.359022	0.0561698	0.0001	6.18e-06	9.04e-05	9.31e-06
chr3_179397903	7001	1.01974	459.996	325.189	1.72e-08	3-179353055-A-AT	-44848	-44848	162	181	0.208525	1.62e-10	0.62268	0.0949595	0.0001	6.21e-06	9.08e-05	1.77e-05
chr14_64934197	7367	1.03321	678.282	359.846	1.37e-08	14-64938181-G-A	3984	3984	173	196	0.222222	9.43e-10	-0.490849	0.0783829	0.0001	6.25e-06	9.13e-05	1.29e-05
chr2_218235849	6702	0.995797	749.86	358.048	8.03e-09	2-218219840-T-TA	-16009	-16009	296	397	0.449095	4.58e-10	-0.384986	0.0603013	0.0001	6.34e-06	9.25e-05	9.58e-06
chr14_92163123	8652	1.02864	1110.43	366.636	8.21e-09	14-92150179-C-T	-12944	-12944	174	202	0.228507	7.5e-10	0.35433	0.0562329	0.0001	6.46e-06	9.42e-05	7.69e-06
chr1_36478718	5739	1.04216	726.296	364.294	1.49e-08	1-36480052-G-A	1334	1334	257	312	0.353409	1.31e-09	0.541671	0.0872797	0.0001	6.56e-06	9.56e-05	1.26e-05
chr5_131159953	4946	1.05671	247.498	343.344	5.27e-08	5-131150236-C-T	-9717	-9717	228	280	0.317552	1.91e-09	-0.502635	0.0818505	0.0001	6.73e-06	9.79e-05	3.96e-05
chr1_150725820	4996	1.0219	433.77	348.465	2.05e-08	1-150709739-G-T	-16081	-16081	278	349	0.395455	8.1e-10	0.383382	0.0609697	0.0001	6.82e-06	9.91e-05	1.9e-05
chr12_68843728	7933	1.02757	1106.04	378.387	8.73e-09	12-68828577-C-A	-15151	-15151	301	420	0.47619	1.47e-09	0.4133	0.066809	0.0001	6.94e-06	0.000100824	7.67e-06
chr6_31198696	18196	1.05013	441.213	328.591	2.86e-08	6-31201480-A-AAG	2784	2784	275	343	0.388009	3.84e-10	0.449801	0.0701271	0.0001	7.01e-06	0.000101775	2.15e-05
chr11_74455742	6497	1.04823	576.763	362.072	2.2e-08	11-74456364-T-C	622	622	326	434	0.492027	1.82e-09	0.464622	0.075561	0.0001	7.21e-06	0.000104504	1.63e-05
chr1_204556519	7507	1.03183	984.966	363.285	1.07e-08	1-204557593-G-A	1074	1074	270	337	0.381222	8.53e-10	0.534431	0.0851098	0.00019998	7.25e-06	0.000104925	8.81e-06
chr8_11843096	8254	1.00982	726.665	340.254	1.15e-08	8-11841899-T-G	-1197	-1197	324	433	0.489819	2.5e-10	0.304421	0.04694	0.0001	7.4e-06	0.000107094	1.07e-05
chr11_74456249	6496	1.02747	570.55	360.184	1.81e-08	11-74455814-A-G	-435	-435	316	413	0.468254	1.32e-09	-0.462655	0.0745714	0.0001	7.46e-06	0.000107813	1.49e-05
chr4_75917641	8781	1.02778	677.421	356.617	1.55e-08	4-75908811-G-A	-8830	-8830	296	379	0.428733	9.1e-10	0.34814	0.05554	0.0001	7.53e-06	0.000108729	1.25e-05
chr16_67996545	4884	1.03941	381.15	366.187	3.32e-08	16-67807226-T-G	-189319	-189319	197	237	0.2681	3.6e-09	0.591827	0.0981377	0.0001	7.99e-06	0.000115243	2.36e-05
chr2_201286689	6193	1.05238	797.907	377.498	1.88e-08	2-201288502-C-A	1813	1813	195	234	0.264706	3.27e-09	0.441806	0.0730593	0.0001	8.18e-06	0.000117855	1.2e-05
chr8_30679085	7433	1.02376	743.875	351.136	1.49e-08	8-30679064-A-G	-21	-21	176	198	0.225513	6.43e-10	0.503164	0.0795242	0.0001	8.35e-06	0.000120245	1.12e-05
chr22_38687235	6769	1.04591	810.581	360.923	1.76e-08	22-38680844-A-ATGTG	-6391	-6391	29	31	0.0353075	1.33e-09	0.637949	0.102836	0.0001	8.37e-06	0.000120468	1.15e-05
chr1_36478514	5738	1.02509	776.459	371.844	1.47e-08	1-36478315-C-G	-199	-199	288	361	0.409297	1.89e-09	0.473576	0.0770949	0.0001	8.48e-06	0.000121839	1.08e-05
chr1_27880609	5341	1.05514	611.256	371.493	2.62e-08	1-27882794-A-G	2185	2185	292	384	0.434389	3.56e-09	-0.45997	0.0762486	0.0001	8.51e-06	0.000122123	1.59e-05
chr19_19630759	8116	1.06951	729.708	359.182	2.58e-08	19-19632289-C-T	1530	1530	331	433	0.489819	1.89e-09	-0.426683	0.0694616	0.0001	8.57e-06	0.000122936	1.43e-05
chr16_48361754	4973	1.03411	630.847	386.751	2.12e-08	16-48360401-A-AT	-1353	-1353	266	361	0.408371	5.73e-09	0.278129	0.0467584	0.0001	8.97e-06	0.000128605	1.39e-05
chr1_150726078	4996	1.03019	380.236	335.626	3.41e-08	1-150663039-A-AT	-63039	-63039	285	357	0.404598	7.28e-10	0.368207	0.0583879	0.0001	9.12e-06	0.000130559	2.26e-05
chr12_132721369	5666	1.04897	550.763	341.555	2.93e-08	12-132736582-G-A	15213	15213	62	63	0.071267	8.47e-10	-0.931285	0.14828	0.0001	9.19e-06	0.000131461	1.72e-05
chr2_218236596	6704	0.999555	689.391	355.121	1.36e-08	2-218240267-T-C	3671	3671	300	375	0.42517	7.22e-10	0.340419	0.0539688	0.0001	9.43e-06	0.000134706	1.06e-05
chr16_69322875	5981	0.960239	282.764	305.923	2.04e-08	16-69322791-C-T	-84	-84	70	76	0.0859729	5.48e-11	0.534623	0.0793926	0.00019998	9.47e-06	0.000135181	2.08e-05
chr10_72235441	7204	0.990044	618.688	343.478	1.38e-08	10-72231714-G-A	-3727	-3727	41	50	0.0565611	3.79e-10	0.689821	0.107512	0.0001	9.62e-06	0.00013717	1.13e-05
chr19_2293994	9526	1.03388	2096.54	381.415	6.82e-09	19-2288339-A-T	-5655	-5655	102	113	0.127828	1.3e-09	-0.670921	0.108091	0.0001	9.66e-06	0.00013755	4.18e-06
chr7_66740171	8484	1.01204	290.473	326.775	3.83e-08	7-65863549-C-A	-876622	-876622	33	33	0.0373303	4.98e-10	-0.909573	0.142781	0.0001	9.66e-06	0.00013755	2.7e-05
chr4_15732556	8013	1.03199	1064.19	372.203	1.34e-08	4-15734911-T-A	2355	2355	64	71	0.0804989	1.73e-09	-0.511033	0.0829918	0.0001	9.83e-06	0.000139817	8.16e-06
chr17_17212525	6430	1.00842	585.287	339.796	1.86e-08	17-17235918-T-C	23393	23393	148	166	0.187783	4.41e-10	0.368073	0.0575927	0.0001	9.86e-06	0.000140164	1.31e-05
chr8_11843104	8254	1.05187	881.265	356.869	2.07e-08	8-11841899-T-G	-1205	-1205	324	433	0.489819	1.3e-09	0.311055	0.0501065	0.0001	1.01e-05	0.00014365	1.09e-05
chr2_230167170	8211	1.02285	888.412	356.001	1.51e-08	2-230169503-CG-C	2333	2333	108	116	0.131222	8.53e-10	-0.661315	0.105316	0.0001	1.02e-05	0.000145328	9.33e-06
chr19_8543047	9461	1.03772	1446.87	372.348	1.1e-08	19-8527159-G-C	-15888	-15888	291	384	0.434389	1.4e-09	0.385654	0.062262	0.0001	1.03e-05	0.000146391	6.18e-06
chr5_91310135	6178	1.00334	591.634	359.365	1.86e-08	5-91306799-CT-C	-3336	-3336	200	243	0.275	1.3e-09	0.565313	0.0910801	0.0001	1.06e-05	0.000149552	1.26e-05
chr18_2920238	10015	1.045	1971.75	375.445	9.07e-09	18-3058708-A-G	138470	138470	295	391	0.443311	1.32e-09	-0.25816	0.0416089	0.0001	1.07e-05	0.000151578	4.7e-06
chr2_218235197	6703	1.04527	874.22	371.407	2.06e-08	2-218230831-G-A	-4366	-4366	300	374	0.423864	2.71e-09	0.444741	0.0731458	0.0001	1.08e-05	0.000152402	1.06e-05
chr6_31198615	18196	1.05817	423.702	322.445	4.93e-08	6-31205892-T-C	7277	7277	230	270	0.306122	5.27e-10	0.483957	0.0760844	0.0001	1.09e-05	0.000153447	2.33e-05
chr19_49527374	8263	1.02062	1344.02	377.768	1.03e-08	19-49532572-C-T	5198	5198	87	91	0.103175	1.71e-09	0.470035	0.0763054	0.0001	1.09e-05	0.000153855	6.09e-06
chr19_39330543	7777	1.04877	848.647	364.287	2.28e-08	19-39328887-C-A	-1656	-1656	145	161	0.183371	2.13e-09	0.596259	0.0973905	0.0001	1.11e-05	0.000157071	1.11e-05
chr20_32091721	5745	1.00599	463.668	355.065	2.59e-08	20-32093228-A-G	1507	1507	17	19	0.0214932	1.53e-09	-1.55425	0.251519	0.0001	1.12e-05	0.000157267	1.64e-05
chr11_74456123	6496	1.02425	428.491	332.889	3.48e-08	11-74455821-G-A	-302	-302	326	430	0.487414	6.36e-10	0.351889	0.0555978	0.0001	1.13e-05	0.00015852	1.95e-05
chr17_75943940	8228	1.0502	1082.23	367.083	1.84e-08	17-75963776-A-G	19836	19836	284	388	0.439909	1.92e-09	0.302403	0.0492527	0.0001	1.13e-05	0.00015916	8.78e-06
chr16_29668940	3824	1.05059	527.945	369.695	3.89e-08	16-29668605-AT-A	-335	-335	212	253	0.286848	5.09e-09	-0.445056	0.0745571	0.0001	1.16e-05	0.000163357	1.8e-05
chr16_3050923	6970	1.0159	701.968	337.425	2e-08	16-3051961-C-T	1038	1038	307	396	0.44898	4.18e-10	-0.483865	0.0756062	0.00019998	1.17e-05	0.000163688	1.14e-05
chr15_77041660	6354	0.979108	313.432	320.974	2.92e-08	15-77037329-TCTC-T	-4331	-4331	106	117	0.133257	2.44e-10	0.482082	0.0742878	0.00019998	1.17e-05	0.000164615	2.09e-05
chr12_31997859	9931	1.05517	798.223	348.71	2.73e-08	12-31996806-T-A	-1053	-1053	73	78	0.0882353	1.16e-09	-0.801674	0.128745	0.0001	1.18e-05	0.000164834	1.22e-05
chr20_32091863	5745	1.04043	510.702	360.785	3.67e-08	20-32093740-A-G	1877	1877	263	325	0.367647	3.09e-09	0.525993	0.0868355	0.00019998	1.19e-05	0.000166075	1.77e-05
chr1_151874466	6039	1.05365	614.177	364.692	3.57e-08	1-151931670-A-T	57204	57204	310	388	0.438914	3.62e-09	-0.485127	0.0804603	0.0001	1.2e-05	0.000168092	1.57e-05
chr5_96917742	8227	0.994491	465.91	336.07	2.51e-08	5-97019744-A-G	102002	102002	275	335	0.379819	5.11e-10	-0.394487	0.0619665	0.0001	1.25e-05	0.000174159	1.53e-05
chr1_37860994	6791	1.00748	837.828	347.259	1.65e-08	1-37898724-T-C	37730	37730	256	321	0.363326	5.84e-10	0.373993	0.0589566	0.00019998	1.26e-05	0.000176384	9.13e-06
chr19_51134430	9509	1.05138	1690.18	372.002	1.35e-08	19-51133333-G-C	-1097	-1097	87	103	0.11678	1.73e-09	0.728346	0.118274	0.0001	1.29e-05	0.00017907	5.66e-06
chr10_73250156	5843	1.04313	315.04	347.843	6.63e-08	10-73037001-A-AT	-213155	-213155	114	142	0.160998	3.2e-09	-0.628026	0.103783	0.0001	1.29e-05	0.000179335	2.91e-05
chr6_31199286	18193	1.03486	396.003	320.178	4.99e-08	6-31194096-A-AAAAT	-5190	-5190	113	125	0.143021	4.66e-10	0.686034	0.1075	0.0001	1.33e-05	0.000185467	2.22e-05
chr2_113205227	6854	1.02168	476.544	329.22	3.6e-08	2-113184482-A-G	-20745	-20745	337	440	0.497738	5.32e-10	-0.332166	0.0522341	0.0001	1.34e-05	0.000185912	1.73e-05
chr3_195701134	9237	1.00346	1003.11	344.087	1.41e-08	3-195590176-G-A	-110958	-110958	325	440	0.498866	4.04e-10	0.366063	0.0571491	0.00019998	1.36e-05	0.000188821	7.46e-06
chr22_42383480	7778	1.04627	688.963	350.8	3.33e-08	22-42383894-G-A	414	414	93	99	0.1125	1.64e-09	0.674191	0.109324	0.0001	1.37e-05	0.00019029	1.35e-05
chr22_38954315	6438	1.00054	686.43	348.313	2.04e-08	22-38954217-G-A	-98	-98	176	204	0.230769	8.01e-10	-0.545638	0.0867469	0.0001	1.39e-05	0.000192899	1.07e-05
chr11_119010006	7012	1.0426	970.686	371.234	2.31e-08	11-119010030-T-C	24	24	193	225	0.254525	3.05e-09	0.498077	0.082196	0.0001	1.39e-05	0.000193026	9.43e-06
chr22_39019879	6451	1.01444	1150.45	390.429	1.45e-08	22-39018899-G-T	-980	-980	247	294	0.332955	4.5e-09	0.448601	0.0748765	0.0001	1.41e-05	0.000195105	6.9e-06
chr19_39329995	7776	1.0382	776.622	355.236	2.82e-08	19-39366309-C-T	36314	36314	15	15	0.0170068	1.71e-09	-1.7742	0.288007	0.0001	1.43e-05	0.000197634	1.15e-05
chr18_13103540	8088	1.05426	844.61	351.907	3.2e-08	18-12995186-T-C	-108354	-108354	241	281	0.31872	1.66e-09	-0.349238	0.0566483	0.0001	1.49e-05	0.000205847	1.15e-05
chr8_38971933	5597	1.03644	601.103	364.357	3.73e-08	8-38988119-A-C	16186	16186	290	374	0.42369	3.75e-09	-0.351904	0.0584263	0.0001	1.5e-05	0.000206315	1.48e-05
chr11_65776954	4862	1.01695	463.16	358.443	4.01e-08	11-65746709-CAA-C	-30245	-30245	326	429	0.486014	3.03e-09	0.449193	0.0741192	0.0001	1.53e-05	0.000211084	1.74e-05
chr19_11449611	7350	1.00124	686.883	357.455	2.29e-08	19-11447525-AGAG-A	-2086	-2086	249	305	0.345805	1.5e-09	0.474135	0.0766884	0.0001	1.55e-05	0.000213062	1.08e-05
chr1_184791959	6059	1.03018	784.503	380.605	2.8e-08	1-184791959-CT-C	0	0	288	354	0.401136	5.88e-09	0.436805	0.0734888	0.0001	1.57e-05	0.0002158	1.1e-05
chr2_218236093	6705	1.02667	924.377	378.992	2.29e-08	2-218257743-C-T	21650	21650	87	106	0.11991	4.38e-09	-0.77651	0.129506	0.0001	1.57e-05	0.0002161	9.14e-06
chr17_64321514	5440	1.00018	542.51	347.762	2.91e-08	17-64323215-G-C	1701	1701	326	424	0.479638	1.19e-09	-0.36148	0.0580923	0.00019998	1.58e-05	0.000216626	1.36e-05
chr15_42532171	5599	1.0427	486.229	364.456	5.25e-08	15-42553479-C-CT	21308	21308	210	235	0.2669	5.57e-09	-0.48937	0.0822009	0.0001	1.6e-05	0.00021889	1.88e-05
chr7_102448443	6080	1.03405	665.084	370.935	3.53e-08	7-102452724-G-A	4281	4281	196	231	0.261312	4.84e-09	-0.531172	0.0888515	0.0001	1.61e-05	0.000220616	1.32e-05
chr6_26376129	7470	1.01282	304.793	323.184	6.11e-08	6-26365451-T-G	-10678	-10678	101	109	0.128538	7.28e-10	0.437647	0.069399	0.0001	1.61e-05	0.000220707	2.58e-05
chr11_65774578	4867	1.05831	504.127	363.522	6.06e-08	11-65759181-GT-G	-15397	-15397	319	427	0.484055	6.28e-09	-0.406165	0.0684689	0.0001	1.62e-05	0.000222259	1.96e-05
chr18_2920243	10015	1.01519	1916.23	376.9	1.02e-08	18-3059807-T-C	139564	139564	295	392	0.443439	1.63e-09	-0.268965	0.0436027	0.0001	1.65e-05	0.000226165	4.16e-06
chr11_119009916	7013	1.00949	751.073	352.393	2.48e-08	11-119010030-T-C	114	114	193	225	0.254525	1.26e-09	-0.536337	0.0863315	0.0001	1.67e-05	0.000228253	1.03e-05
chr11_74456325	6496	1.03107	569.177	361.014	4.17e-08	11-74456364-T-C	39	39	326	434	0.492027	3.61e-09	0.448308	0.0743489	0.00029997	1.68e-05	0.000229463	1.52e-05
chr6_31672705	25762	1.09185	503.04	325.916	8.77e-08	6-31724386-A-G	51681	51681	322	428	0.485227	1.36e-09	0.462864	0.0746554	0.0001	1.68e-05	0.000229512	2.3e-05
chr15_44733086	6040	1.05331	424.225	340.95	7.09e-08	15-44713061-G-A	-20025	-20025	46	50	0.0565611	2.41e-09	0.970749	0.159119	0.00019998	1.69e-05	0.000229674	2.27e-05
chr16_29668883	3824	1.05255	492.664	361.792	6.17e-08	16-29668668-A-G	-215	-215	218	259	0.29385	5.9e-09	-0.492029	0.0827891	0.0001	1.72e-05	0.000234117	1.95e-05
chr1_150994836	5530	1.00017	329.489	322.112	5.26e-08	1-150956002-G-C	-38834	-38834	9	9	0.0104167	5.61e-10	-2.40686	0.379022	0.0001	1.73e-05	0.000234952	2.23e-05
chr5_112878015	9576	1.03869	674.936	354.426	3.93e-08	5-112910290-G-A	32275	32275	261	337	0.382086	2.42e-09	-0.276656	0.0453518	0.0001	1.73e-05	0.000235531	1.33e-05
chr1_184791991	6059	1.01461	604.662	356.377	3.45e-08	1-184800701-G-A	8710	8710	42	52	0.0589569	2.29e-09	1.08213	0.177124	0.0001	1.77e-05	0.000239957	1.31e-05
chr1_36478284	5738	1.02387	768.901	369.263	3.03e-08	1-36478861-A-G	577	577	127	142	0.167849	3.76e-09	-0.667706	0.110865	0.0001	1.79e-05	0.000242408	1.08e-05
chr12_31999276	9935	1.03993	973.649	365.243	2.9e-08	12-31999273-C-G	-3	-3	57	58	0.0656109	2.94e-09	0.924973	0.15249	0.0001	1.83e-05	0.000247639	9.28e-06
chr7_99575299	5398	1.02654	415.885	346.601	5.99e-08	7-99040919-G-A	-534380	-534380	18	18	0.020362	2.65e-09	0.905868	0.148893	0.0001	1.86e-05	0.000251487	2.03e-05
chr22_30658070	6806	1.04204	551.1	358.602	5.34e-08	22-30655225-A-G	-2845	-2845	231	283	0.320136	4.27e-09	-0.452905	0.0754772	0.0001	1.86e-05	0.000251779	1.66e-05
chr1_36478709	5739	1.04304	856.018	380.568	3.75e-08	1-36477540-A-G	-1169	-1169	238	288	0.325792	8.07e-09	-0.447817	0.0760661	0.0001	2.02e-05	0.00027242	1.07e-05
chr2_61178405	5774	1.02616	499.945	343.435	5.38e-08	2-61155834-GT-G	-22571	-22571	281	349	0.395455	1.97e-09	-0.288197	0.0469697	0.0001	2.02e-05	0.00027253	1.69e-05
chr6_3018489	9244	1.01371	1082.14	348.615	2.25e-08	6-3027888-A-G	9399	9399	209	240	0.272109	9.14e-10	-0.393418	0.0627696	0.0001	2.09e-05	0.000281725	7.3e-06
chr19_1925222	9384	1.03171	1880.59	375.609	1.62e-08	19-1926028-G-A	806	806	211	248	0.280963	2.54e-09	0.411416	0.0675424	0.0001	2.16e-05	0.000291358	4.61e-06
chr22_50208349	7983	1.02899	874.843	341.947	3.39e-08	22-50206892-T-TG	-1457	-1457	276	348	0.394558	1.03e-09	-0.378574	0.0606063	0.00019998	2.16e-05	0.000291358	9.77e-06
chr2_37100526	9103	1.00708	943.624	353.181	2.53e-08	2-37079008-G-A	-21518	-21518	161	177	0.200226	1.35e-09	-0.533008	0.0859488	0.0001	2.2e-05	0.000296271	8.09e-06
chr7_44063380	6604	1.04185	766.663	368.447	4.59e-08	7-44040624-C-G	-22756	-22756	277	359	0.407029	5.78e-09	-0.284268	0.0478028	0.0001	2.25e-05	0.000302347	1.19e-05
chr5_76834499	8407	1.05116	1045.96	359.087	3.76e-08	5-76828652-AT-A	-5847	-5847	313	400	0.453089	2.92e-09	-0.315977	0.0520779	0.0001	2.29e-05	0.000307597	9.13e-06
chr17_21001040	4521	1.03788	576.53	373.374	6.06e-08	17-21022981-G-A	21941	21941	183	210	0.238095	9.92e-09	-0.342465	0.058539	0.0001	2.33e-05	0.000312342	1.55e-05
chr5_151268281	8036	1.01869	938.135	364.681	3.05e-08	5-151239432-C-T	-28849	-28849	125	135	0.152715	3.03e-09	-0.483538	0.0797848	0.0001	2.34e-05	0.000313247	8.65e-06
chr14_91216659	7862	0.941456	347.82	280.716	3.4e-08	14-91213318-C-T	-3341	-3341	47	47	0.053288	1.61e-11	0.72362	0.104436	0.0001	2.35e-05	0.000314632	1.52e-05
chr1_36477354	5741	1.02816	755.96	370.272	4.23e-08	1-36478453-C-T	1099	1099	256	312	0.352941	5.75e-09	0.50793	0.0854008	0.0001	2.36e-05	0.000316015	1.13e-05
chr11_65772881	4870	1.03672	400.585	346.177	8.77e-08	11-65761234-T-C	-11647	-11647	326	437	0.495413	4.1e-09	-0.476287	0.079282	0.0001	2.37e-05	0.000317199	2.22e-05
chr11_108367065	6860	1.02946	768.85	367.441	4.32e-08	11-108407997-TTTATTA-T	40932	40932	284	346	0.391553	5.14e-09	0.299227	0.0501427	0.0001	2.42e-05	0.000322683	1.11e-05
chr19_14618467	8001	1.04141	1124.34	364.217	3.34e-08	19-14613117-G-A	-5350	-5350	30	31	0.0350679	3.28e-09	1.23303	0.203918	0.0001	2.42e-05	0.000322683	8.09e-06
chr19_14734310	8566	1.00686	961.421	350.844	2.72e-08	19-14733590-CA-C	-720	-720	177	201	0.227891	1.3e-09	-0.537983	0.086663	0.0001	2.43e-05	0.000323515	7.93e-06
chr2_218237356	6704	1.01956	625.684	341.837	4.84e-08	2-218191657-G-A	-45699	-45699	297	383	0.433258	1.59e-09	0.3533	0.0572318	0.00019998	2.45e-05	0.000326009	1.3e-05
chr5_91310203	6178	0.991654	365.363	314.441	6.2e-08	5-91310203-T-A	0	0	18	18	0.0204082	4.31e-10	1.19272	0.186523	0.0001	2.49e-05	0.000330625	1.92e-05
chr12_48342495	7439	1.00774	686.728	359.435	3.99e-08	12-48282255-T-G	-60240	-60240	216	252	0.285714	3.17e-09	0.346461	0.0572415	0.0001	2.52e-05	0.000334526	1.12e-05
chr19_14662622	8182	1.01073	1131.68	364.631	2.52e-08	19-14607901-C-T	-54721	-54721	273	353	0.399321	2.42e-09	0.444069	0.0728023	0.0001	2.53e-05	0.000336383	6.88e-06
chr16_31359200	3863	0.994553	341.027	336.07	7.06e-08	16-31357553-T-C	-1647	-1647	156	175	0.197964	1.84e-09	0.581844	0.0946443	0.0001	2.56e-05	0.000339446	2.09e-05
chr17_75944200	8227	1.03035	1099.22	367.148	3.33e-08	17-75972075-T-C	27875	27875	279	368	0.417234	3.77e-09	0.296046	0.0491595	0.0001	2.65e-05	0.000351022	7.83e-06
chr11_119009969	7013	1.0401	1015.11	376.022	4.01e-08	11-119022049-A-C	12080	12080	150	167	0.189342	7.08e-09	0.529847	0.0896437	0.0001	2.67e-05	0.000353658	8.91e-06
chr20_35627087	4915	1.04307	346.675	350.022	1.22e-07	20-35626801-T-C	-286	-286	47	49	0.0554299	7.35e-09	0.514641	0.0871677	0.0001	2.68e-05	0.000354712	2.65e-05
chr10_28523217	9551	1.00793	793.23	336.726	3.74e-08	10-28510607-T-G	-12610	-12610	163	187	0.2125	8.7e-10	-0.444936	0.0708952	0.00019998	2.73e-05	0.000360325	9.66e-06
chr19_48328939	8861	0.978216	945.284	340.301	2.27e-08	19-48323853-T-C	-5086	-5086	57	59	0.0671982	5.79e-10	-0.968727	0.152674	0.0001	2.74e-05	0.000361856	6.9e-06
chr22_50623973	5386	1.0423	615.326	349	7e-08	22-50616137-TTA-T	-7836	-7836	235	280	0.316934	3.62e-09	0.339298	0.0562727	0.0001	2.76e-05	0.000364862	1.49e-05
chr19_12875555	7190	1.02253	767.744	346.143	4.66e-08	19-12857369-A-G	-18186	-18186	210	244	0.276644	1.91e-09	0.363154	0.0591382	0.0001	2.81e-05	0.000370744	1.08e-05
chr19_19786350	8644	1.01855	550.981	337.462	6.3e-08	19-19768847-GACAGACGATGTTACAC-G	-17503	-17503	134	146	0.165533	1.72e-09	-0.631472	0.10253	0.00019998	2.84e-05	0.000374838	1.47e-05
chr19_54175258	11110	1.01864	2743.62	391.25	1.29e-08	19-54176388-G-A	1130	1130	17	18	0.020362	4.13e-09	-1.59169	0.26501	0.00019998	2.9e-05	0.000381865	2.96e-06
chr10_72235030	7208	1.04233	771.035	359.329	5.87e-08	10-72252025-T-A	16995	16995	320	433	0.490868	4.94e-09	-0.427642	0.0715742	0.0001	2.91e-05	0.000382499	1.19e-05
chr2_201287274	6193	1.02895	714.439	368.16	5.6e-08	2-201280889-C-T	-6385	-6385	296	390	0.441176	7.14e-09	-0.400426	0.0677645	0.00019998	2.95e-05	0.000386977	1.2e-05
chr22_50624100	5386	1.01593	454.592	327.873	7.68e-08	22-50617472-C-T	-6628	-6628	164	192	0.217195	1.29e-09	0.412239	0.0663906	0.00019998	2.95e-05	0.000386977	1.76e-05
chr7_102451080	6091	1.04522	654.519	365.72	7.3e-08	7-102451323-T-G	243	243	89	102	0.116173	8.61e-09	0.673802	0.114678	0.0001	2.99e-05	0.00039197	1.42e-05
chr1_184791989	6059	1.03414	584.176	354.364	7.34e-08	1-184792231-A-G	242	242	328	428	0.485261	5.02e-09	0.435834	0.0729805	0.0001	3e-05	0.000392778	1.5e-05
chr12_68843725	7933	1.04771	1096.55	376.931	4.49e-08	12-68843698-ACT-A	-27	-27	293	398	0.451247	8.35e-09	0.414513	0.0704825	0.0001	3e-05	0.000393229	8.56e-06
chr19_54237105	11072	1.01793	3004.98	395.944	1.25e-08	19-54232444-A-G	-4661	-4661	267	307	0.347418	4.92e-09	0.448382	0.0750373	0.00019998	3.09e-05	0.000404862	2.69e-06
chr2_218237753	6704	1.00265	682.054	349.352	4.71e-08	2-218186591-G-A	-51162	-51162	300	398	0.451136	2.3e-09	-0.357435	0.0585105	0.0001	3.12e-05	0.000408076	1.09e-05
chr1_37861027	6791	1.02613	1111.69	379.013	3.77e-08	1-37818475-C-A	-42552	-42552	166	196	0.221719	7.57e-09	0.554011	0.0939189	0.0001	3.18e-05	0.000415472	7.58e-06
chr8_11843151	8254	1.02708	836.889	350.535	5.07e-08	8-11815524-A-G	-27627	-27627	156	176	0.199095	2.67e-09	-0.405818	0.0667137	0.0001	3.19e-05	0.000416457	1.01e-05
chr12_50930683	5916	1.0308	723.081	376.991	6.26e-08	12-50940214-T-C	9531	9531	68	73	0.0827664	1.21e-08	-0.703901	0.121064	0.0001	3.28e-05	0.000428144	1.19e-05
chr1_1664100	7228	0.979863	994.285	360.151	2.66e-08	1-1674848-G-C	10748	10748	45	49	0.0554299	2.05e-09	1.08413	0.176904	0.0001	3.29e-05	0.000428912	6.62e-06
chr1_36478526	5738	1.00695	797.923	373.071	4.47e-08	1-36478453-C-T	-73	-73	256	312	0.352941	6.97e-09	0.489944	0.0828534	0.0001	3.31e-05	0.000431355	9.56e-06
chr17_64322978	5445	1.03659	709.089	369.549	6.98e-08	17-64329971-A-T	6993	6993	317	401	0.454442	9.76e-09	0.393889	0.0672961	0.00019998	3.39e-05	0.000440544	1.25e-05
chr19_48257677	8850	1.02603	1225.72	365.202	3.69e-08	19-48256972-G-A	-705	-705	231	281	0.318594	3.86e-09	0.392935	0.0652939	0.0001	3.45e-05	0.000448431	6.87e-06
chr19_1458488	9668	1.02707	2103.72	374.015	2.18e-08	19-1458918-G-A	430	430	299	384	0.434389	3.27e-09	0.449001	0.0742483	0.0001	3.46e-05	0.000449082	4.02e-06
chr17_64321612	5441	1.01505	417.897	324.079	9.77e-08	17-64321594-CA-C	-18	-18	319	410	0.464692	1.4e-09	-0.379729	0.0613014	0.0001	3.48e-05	0.000452019	1.9e-05
chr1_27881433	5343	1.00379	507.489	353.295	7.22e-08	1-27881801-C-A	368	368	241	281	0.317873	4.67e-09	0.498782	0.0833433	0.0001	3.52e-05	0.0004563	1.48e-05
chr4_75916885	8781	1.04953	715.649	358.092	8.35e-08	4-75977097-C-T	60212	60212	244	299	0.339002	7e-09	-0.376156	0.0636192	0.0001	3.61e-05	0.000468001	1.32e-05
chr1_11786005	7874	1.02123	1099.03	356.161	4.11e-08	1-11794614-C-A	8609	8609	164	190	0.21542	2.78e-09	-0.387771	0.0638251	0.0001	3.62e-05	0.00046816	7.48e-06
chr3_121638110	7026	1.05587	489.15	360.877	1.32e-07	3-121621689-T-C	-16421	-16421	214	264	0.298643	1.36e-08	0.404677	0.0698497	0.0001	3.68e-05	0.00047542	2e-05
chr11_117209802	8862	1.02729	1204.74	364.801	4.11e-08	11-117191109-C-T	-18693	-18693	92	103	0.116516	4.28e-09	-0.714718	0.119122	0.0001	3.74e-05	0.000482428	7.04e-06
chr3_121637731	7027	1.04017	494.74	362.351	1.14e-07	3-121629080-T-A	-8651	-8651	207	252	0.285227	1.23e-08	0.438124	0.0753869	0.0001	3.75e-05	0.000483536	1.83e-05
chr1_37861130	6791	0.989113	864.992	353.597	3.89e-08	1-37832535-G-A	-28595	-28595	185	213	0.24095	2.29e-09	0.350877	0.0574312	0.0001	3.78e-05	0.000487974	8.01e-06
chr19_48256393	8843	1.04186	1400.08	376.094	4.3e-08	19-48259656-G-C	3263	3263	231	267	0.302326	7.66e-09	0.464748	0.0788161	0.0001	3.93e-05	0.000506426	6.51e-06
chr7_101238458	7134	1.0257	689.108	345.49	7.46e-08	7-101243569-C-T	5111	5111	58	60	0.0678733	3.26e-09	-0.603841	0.0998417	0.0001	3.95e-05	0.000507869	1.22e-05
chr2_37100525	9103	1.02865	967.072	354.279	5.51e-08	2-37079008-G-A	-21517	-21517	161	177	0.200226	3.57e-09	-0.575471	0.0954041	0.0001	3.97e-05	0.000510466	8.83e-06
chr7_26668741	7403	1.02748	561.323	337.547	9.38e-08	7-26912520-T-C	243779	243779	314	415	0.469457	2.83e-09	0.286707	0.0472121	0.00019998	3.97e-05	0.000510466	1.51e-05
chr1_36476918	5741	1.01428	826.065	375.863	5.61e-08	1-36478696-AC-A	1778	1778	23	24	0.02746	1.02e-08	-1.14475	0.195838	0.0001	3.99e-05	0.000512685	9.6e-06
chr13_21374437	9229	1.04368	1123.55	354.405	5.64e-08	13-21349816-G-T	-24621	-24621	106	123	0.13914	3.69e-09	-0.566779	0.0940522	0.0001	4.07e-05	0.000522567	8.19e-06
chr11_62739763	6799	1.03643	806.309	369.954	7.54e-08	11-62728050-T-TTTC	-11713	-11713	148	161	0.182955	1.09e-08	0.56164	0.0962718	0.0001	4.2e-05	0.000538715	1.1e-05
chr17_27312878	3929	0.867753	120.355	245.974	7.2e-08	17-27290773-A-C	-22105	-22105	12	13	0.0147727	2.15e-12	0.920953	0.127184	0.00039996	4.26e-05	0.000545069	2.72e-05
chr16_31121964	3904	1.03903	457.57	366.916	1.4e-07	16-31071922-A-G	-50042	-50042	150	165	0.186652	1.9e-08	-0.561644	0.0979768	0.0001	4.31e-05	0.000550847	1.97e-05
chr19_19631797	8120	1.03346	729.737	363.947	8.3e-08	19-19632289-C-T	492	492	331	433	0.489819	9.18e-09	-0.421073	0.071805	0.0001	4.32e-05	0.000551683	1.2e-05
chr17_78422940	10068	0.986717	1383.71	348.342	2.72e-08	17-78429399-A-T	6459	6459	131	146	0.165909	1.13e-09	-0.658304	0.105646	0.0001	4.33e-05	0.000553366	4.94e-06
chr17_75944811	8234	1.04129	954.673	357.434	6.89e-08	17-75972075-T-C	27264	27264	279	368	0.417234	5.42e-09	0.261535	0.0438952	0.0001	4.34e-05	0.000554075	9.53e-06
chr1_160998127	7246	1.03069	915.868	370.391	6.61e-08	1-160995093-T-C	-3034	-3034	184	213	0.241497	9.54e-09	-0.508354	0.0867915	0.0001	4.43e-05	0.000565119	9.42e-06
chr4_17632203	7885	1.03633	797.545	359.046	8.04e-08	4-17626963-ATT-A	-5240	-5240	300	362	0.410345	7.01e-09	-0.45511	0.0769746	0.0001	4.44e-05	0.000565943	1.11e-05
chr3_195701133	9237	0.998866	736.517	318.045	6.17e-08	3-195590176-G-A	-110957	-110957	325	440	0.498866	5.38e-10	0.340259	0.0535226	0.0001	4.6e-05	0.000585766	9.92e-06
chr8_11843202	8254	1.03118	889.249	356.387	7.21e-08	8-11841899-T-G	-1303	-1303	324	433	0.489819	5.43e-09	0.26926	0.0451944	0.00019998	4.68e-05	0.000595689	9.72e-06
chr19_16150463	8670	1.02156	816.753	346.625	7.43e-08	19-16172893-A-G	22430	22430	19	19	0.0215909	3.44e-09	-1.70798	0.282843	0.00019998	4.87e-05	0.000619518	1.01e-05
chr22_39033041	6470	0.999849	766.261	354.34	6.53e-08	22-40015997-A-G	982956	982956	79	85	0.0963719	4.37e-09	0.469735	0.0783372	0.0001	5.01e-05	0.000636575	9.58e-06
chr2_85313267	7219	1.0256	618.18	349.766	1.06e-07	2-85315563-G-C	2296	2296	268	347	0.392534	6.14e-09	0.249852	0.0420897	0.0001	5.04e-05	0.000639933	1.36e-05
chr19_863408	8132	0.993956	1235.44	336.957	3.86e-08	19-873832-G-A	10424	10424	35	36	0.040724	9.16e-10	0.895932	0.142957	0.0001	5.08e-05	0.000644157	5.76e-06
chr1_1663740	7228	1.04335	1106.14	369.498	7.07e-08	1-1604574-G-C	-59166	-59166	69	73	0.0825792	9.89e-09	0.785809	0.134309	0.0001	5.09e-05	0.000645176	8.31e-06
chr22_50208344	7983	1.02764	1177.97	368.13	5.78e-08	22-50211131-C-G	2787	2787	281	362	0.409502	7.4e-09	0.430525	0.0729357	0.00029997	5.16e-05	0.000653052	7.21e-06
chr6_31198644	18196	1.04922	398.589	319.457	2.1e-07	6-31196427-T-C	-2217	-2217	155	171	0.194318	2.89e-09	0.511437	0.0842679	0.0001	5.16e-05	0.000653052	2.37e-05
chr7_65000689	8459	0.991593	239.028	318.03	1.98e-07	7-65029548-G-T	28859	28859	236	278	0.31549	2.47e-09	-0.507741	0.083282	0.00019998	5.17e-05	0.000653284	2.94e-05
chr5_96917642	8224	1.05801	623.839	361.08	1.47e-07	5-96958225-G-A	40583	40583	292	363	0.411364	1.55e-08	-0.401955	0.0696735	0.0001	5.22e-05	0.000659105	1.58e-05
chr17_64468388	5906	1.05485	727.854	362.919	1.24e-07	17-64479050-G-C	10662	10662	65	67	0.0757919	1.38e-08	-0.790511	0.136523	0.0001	5.27e-05	0.00066476	1.34e-05
chr19_11449924	7350	1.02978	752.954	363.435	9.5e-08	19-11446882-T-C	-3042	-3042	106	114	0.128959	1.05e-08	-0.659939	0.112991	0.0001	5.32e-05	0.000669861	1.14e-05
chr11_74455865	6494	1.06159	558.433	358.472	1.73e-07	11-74455821-G-A	-44	-44	326	430	0.487414	1.66e-08	0.37551	0.0652289	0.0001	5.32e-05	0.00067009	1.8e-05
chr19_51741832	10672	1.03627	1490.62	358.283	5.16e-08	19-51743928-A-C	2096	2096	257	322	0.364253	4.04e-09	-0.462056	0.0768786	0.00029997	5.37e-05	0.000675674	5.95e-06
chr7_30569537	7707	1.04523	986.632	367.881	8.55e-08	7-30587044-A-G	17507	17507	291	375	0.42517	1.14e-08	0.310685	0.0533321	0.0001	5.41e-05	0.000679903	9.4e-06
chr20_32091861	5745	1.02072	404.024	338.79	1.65e-07	20-32093740-A-G	1879	1879	263	325	0.367647	6.05e-09	0.511917	0.0862	0.0001	5.42e-05	0.000680779	2.03e-05
chr6_166944072	9485	1.01558	1122.85	356.816	5.67e-08	6-166991004-G-A	46932	46932	313	406	0.459302	4.19e-09	0.323426	0.0538715	0.0001	5.44e-05	0.000683066	7.11e-06
chr16_10936087	10437	1.03684	1537.32	373.945	5.12e-08	16-10923871-G-C	-12216	-12216	53	53	0.0599548	8.44e-09	0.721141	0.122659	0.0001	5.47e-05	0.000685046	5.79e-06
chr16_29668546	3824	1.03389	450.579	355.915	1.7e-07	16-29832060-A-G	163514	163514	15	15	0.0170068	1.44e-08	1.06272	0.183786	0.0001	5.47e-05	0.000685046	1.95e-05
chr12_10118008	9235	1.03175	868.886	367.688	8.75e-08	12-10122489-T-C	4481	4481	264	352	0.399297	1.16e-08	-0.466693	0.0801572	0.0001	5.55e-05	0.000694839	9.98e-06
chr16_21640134	3698	0.994309	472.612	360.123	1.15e-07	16-21633896-G-A	-6238	-6238	24	24	0.0271493	1.11e-08	-1.30207	0.223367	0.0001	5.75e-05	0.000718844	1.51e-05
chr2_37100869	9099	1.0517	971.679	353.591	9.78e-08	2-37100541-A-C	-328	-328	186	214	0.24263	6.76e-09	0.455834	0.0770141	0.0001	5.75e-05	0.000718844	9.85e-06
chr6_31199383	18193	1.05849	406.601	323.094	2.49e-07	6-31176058-C-G	-23325	-23325	115	128	0.145455	4.4e-09	0.628916	0.104904	0.0001	5.76e-05	0.0007191	2.43e-05
chr15_89834799	8314	1.04467	1086.22	366.994	8.21e-08	15-89873508-T-C	38709	38709	196	230	0.260771	1.04e-08	-0.31929	0.0546636	0.0001	5.77e-05	0.000719545	8.51e-06
chr19_54175826	11111	1.01104	2099.15	368.467	3.14e-08	19-54177215-T-C	1389	1389	159	176	0.199546	3.77e-09	-0.569643	0.0945894	0.0001	5.9e-05	0.000736053	3.71e-06
chr9_32456375	9239	1.00904	693.505	347.626	9.46e-08	9-32455322-C-T	-1053	-1053	267	319	0.36086	4.83e-09	0.337957	0.0565288	0.0001	5.99e-05	0.000746194	1.11e-05
chr15_64955228	5812	1.01352	494.258	361.102	1.4e-07	15-64984752-C-CT	29524	29524	303	381	0.431925	1.46e-08	-0.310095	0.0536518	0.0001	6.04e-05	0.00075064	1.6e-05
chr16_50105603	6543	1.01504	741.599	339.725	9.45e-08	16-50055221-CTATA-C	-50382	-50382	244	300	0.339408	3.21e-09	-0.475411	0.0785702	0.0001	6.03e-05	0.00075064	1.07e-05
chr6_31673009	25785	1.05954	416.164	311.851	2.6e-07	6-31635190-G-A	-37819	-37819	308	402	0.454751	2.46e-09	0.469924	0.0770761	0.0001	6.12e-05	0.000760519	2.39e-05
chr16_90161913	4438	1.03327	345.377	332.324	2.48e-07	16-90077319-C-T	-84594	-84594	289	398	0.451136	7.16e-09	0.370199	0.062653	0.00019998	6.18e-05	0.000766338	2.53e-05
chr2_230166031	8216	1.03539	970.893	363.924	8.99e-08	2-230168079-G-A	2048	2048	235	278	0.315116	1e-08	-0.400675	0.0685154	0.00039996	6.18e-05	0.000766338	9.1e-06
chr17_64321716	5441	1.03422	644.005	360.875	1.37e-07	17-64323215-G-C	1499	1499	326	424	0.479638	1.41e-08	-0.309737	0.0535317	0.0001	6.31e-05	0.000782371	1.36e-05
chr15_64955259	5812	1.00068	366.05	332.459	1.74e-07	15-64962548-C-T	7289	7289	250	321	0.363122	4.63e-09	-0.322194	0.0538243	0.0001	6.32e-05	0.000783146	2.02e-05
chr17_75943156	8226	1.02593	978.841	360.973	8.38e-08	17-75972075-T-C	28919	28919	279	368	0.417234	8.07e-09	0.271146	0.0460566	0.0001	6.36e-05	0.000786203	8.6e-06
chr20_35627039	4914	0.998854	284.318	333.332	2.21e-07	20-36070632-A-G	443593	443593	27	27	0.030543	6.54e-09	0.741268	0.125112	0.0001	6.36e-05	0.000786203	2.57e-05
chr21_33448798	6489	0.996659	543.704	318.38	1.22e-07	21-33476688-G-A	27890	27890	312	414	0.469248	1.34e-09	-0.296287	0.0477682	0.00029997	6.86e-05	0.000847662	1.33e-05
chr13_21374355	9229	1.0223	1524.27	380.053	5.7e-08	13-21381076-A-G	6721	6721	296	398	0.451136	1.25e-08	-0.367419	0.0632544	0.0001	6.99e-05	0.000862199	5.42e-06
chr9_136441170	7552	1.02752	1248.78	366.738	7.37e-08	9-136378050-T-C	-63120	-63120	265	309	0.350114	9.13e-09	0.402711	0.0686622	0.00029997	7.05e-05	0.000868991	6.8e-06
chr7_143387405	4045	1.03556	442.88	364.206	2.25e-07	7-143384849-G-C	-2556	-2556	187	224	0.253968	2.9e-08	0.304469	0.0538443	0.0001	7.06e-05	0.000869691	2e-05
chr12_31997804	9931	1.02407	935.878	361.037	9.69e-08	12-31997806-A-C	2	2	54	55	0.0622172	9.57e-09	-0.925303	0.15799	0.0001	7.17e-05	0.000883399	8.91e-06
chr19_15660777	9542	1.02994	1060.73	365.949	9.06e-08	19-15658815-A-G	-1962	-1962	272	329	0.372437	1.11e-08	0.493013	0.0845727	0.0001	7.19e-05	0.000884999	8.1e-06
chr22_17110376	8082	1.02224	1327.67	373.208	6.74e-08	22-17105724-G-C	-4652	-4652	323	431	0.488532	1.11e-08	-0.407672	0.0699267	0.00019998	7.21e-05	0.000885983	6.22e-06
chr2_201286378	6194	1.03403	665.356	362.526	1.51e-07	2-201335269-CTA-C	48891	48891	54	54	0.0612245	1.71e-08	-0.655178	0.113915	0.00019998	7.25e-05	0.000890687	1.32e-05
chr3_53238610	6405	1.07334	687.127	361.757	2.13e-07	3-53236206-T-C	-2404	-2404	146	159	0.179864	2.45e-08	0.312081	0.0548898	0.00019998	7.42e-05	0.000910312	1.55e-05
chr19_14734701	8566	1.00108	759.968	330.889	1e-07	19-14735056-G-A	355	355	209	248	0.281179	2.13e-09	-0.520066	0.0849496	0.0001	7.53e-05	0.000923525	9.73e-06
chr11_65774687	4867	1.03537	472.254	360.11	2.3e-07	11-65673309-TTTTATTTA-T	-101378	-101378	118	142	0.165888	2.48e-08	-0.543219	0.0955836	0.0001	7.73e-05	0.000947575	1.87e-05
chr6_149591104	8712	1.00967	922.807	348.078	9.39e-08	6-149914572-G-A	323468	323468	13	13	0.0147727	4.9e-09	1.19002	0.199133	0.00019998	7.88e-05	0.000965135	8.38e-06
chr4_38788889	8743	1.01768	660.12	329.002	1.46e-07	4-38788139-AAG-A	-750	-750	155	173	0.195701	3.07e-09	0.550822	0.0909227	0.0001	8.1e-05	0.000991009	1.22e-05
chr5_76834388	8405	1.02837	1095.06	358.742	9.73e-08	5-76812427-C-A	-21961	-21961	279	351	0.397494	8.62e-09	-0.3411	0.0580558	0.00019998	8.12e-05	0.000992431	7.78e-06
chr17_4713067	9018	1.04051	1233.03	373.028	9.8e-08	17-4708093-A-G	-4974	-4974	235	275	0.311364	1.67e-08	-0.452446	0.0786089	0.0001	8.24e-05	0.0010064	7.35e-06
chr20_35626952	4914	1.00979	264.07	325.867	3.45e-07	20-35626801-T-C	-151	-151	47	49	0.0554299	7.74e-09	0.570554	0.0967915	0.0001	8.27e-05	0.00100979	2.93e-05
chr2_89085268	4268	1.01281	417.63	368.374	2.25e-07	2-88094698-G-A	-990570	-990570	66	76	0.0861678	3.48e-08	0.625901	0.11135	0.0001	8.3e-05	0.00101145	1.88e-05
chr8_23543168	8342	1.04482	1251.8	377.516	1.01e-07	8-23540722-C-G	-2446	-2446	228	281	0.318594	2.1e-08	0.425326	0.0744405	0.0001	8.3e-05	0.00101174	7.39e-06
chr2_37100522	9103	1.02526	857.37	344.031	1.24e-07	2-37090314-A-C	-10208	-10208	258	316	0.357466	5.59e-09	-0.393352	0.0660782	0.0001	8.36e-05	0.00101773	9.78e-06
chr1_150731310	5000	1.01946	472.676	361.7	2.17e-07	1-150642394-C-CAATAAAATTA	-88916	-88916	271	336	0.380137	2.49e-08	-0.297584	0.0523677	0.00019998	8.49e-05	0.00103294	1.72e-05
chr3_10150992	7705	1.03508	1033.87	354.359	1.15e-07	3-10151999-T-G	1007	1007	274	349	0.394977	8.54e-09	0.250245	0.0425789	0.0001	8.56e-05	0.00104055	8.53e-06
chr19_48249812	8818	1.02048	1540.6	384.742	6.8e-08	19-48255834-T-G	6022	6022	211	247	0.279412	1.85e-08	0.480407	0.0837404	0.0001	8.6e-05	0.00104471	5.31e-06
chr22_38954644	6438	1.02668	913.196	373.065	1.22e-07	22-38954067-T-C	-577	-577	230	280	0.31746	2.14e-08	-0.388236	0.0679822	0.00019998	8.63e-05	0.00104728	9.25e-06
chr1_9270991	6662	1.01292	943.123	360.682	1.04e-07	1-9271272-A-T	281	281	157	183	0.207014	1.02e-08	0.357459	0.0611542	0.00029997	8.65e-05	0.001049	8.35e-06
chr10_72220304	7225	1.02783	859.904	368.456	1.31e-07	10-72166511-AC-A	-53793	-53793	15	15	0.017321	1.9e-08	1.05991	0.184897	0.00019998	8.67e-05	0.00104985	9.88e-06
chr3_121637902	7027	1.03552	534.352	370.04	2.33e-07	3-121656569-T-TTTTG	18667	18667	178	207	0.235227	3.88e-08	-0.450086	0.0803636	0.0001	8.9e-05	0.00107733	1.65e-05
chr19_1988739	9324	1.03277	1539.47	355.424	7.9e-08	19-2151511-G-C	162772	162772	12	13	0.0147059	5.76e-09	1.19652	0.201182	0.0001	8.92e-05	0.00107868	5.66e-06
chr3_156541502	7334	1.0616	662.2	366.592	2.44e-07	3-156538146-TG-T	-3356	-3356	138	156	0.177273	3.52e-08	-0.506423	0.0901365	0.0001	9.16e-05	0.00110755	1.52e-05
chr19_54098347	11180	1.04308	2324.82	376.789	5.92e-08	19-54097835-A-G	-512	-512	168	195	0.220588	1.13e-08	0.531115	0.091147	0.0001	9.21e-05	0.00111269	3.95e-06
chr9_137282339	6112	1.01873	869.732	357.383	1.27e-07	9-137282362-G-A	23	23	114	129	0.145928	1.11e-08	0.374142	0.0641685	0.00029997	9.27e-05	0.00111803	9.33e-06
chr6_25988541	8282	1.01835	404.887	327.689	2.73e-07	6-25941032-T-TG	-47509	-47509	122	135	0.152715	6.34e-09	-0.419487	0.0707366	0.0001	9.28e-05	0.00111904	2e-05
chr17_75943163	8226	1.04209	977.66	363.498	1.41e-07	17-75963776-A-G	20613	20613	284	388	0.439909	1.65e-08	0.279964	0.0486254	0.00019998	9.34e-05	0.00112405	9.34e-06
chr2_201287299	6193	1.0752	609.581	355.32	3.02e-07	2-201298088-A-G	10789	10789	270	346	0.391403	2.76e-08	-0.409253	0.07226	0.0001	9.34e-05	0.00112405	1.76e-05
chr17_75943033	8220	1.01411	851.074	346.093	1.26e-07	17-75963776-A-G	20743	20743	284	388	0.439909	6.32e-09	0.26312	0.0443642	0.00019998	9.38e-05	0.00112864	9.31e-06
chr14_24212646	8092	1.03825	969.835	354.37	1.39e-07	14-24206363-A-G	-6283	-6283	169	199	0.225624	1.06e-08	0.409779	0.0701842	0.0001	9.4e-05	0.00112916	9.24e-06
chr4_15732434	8011	1.02546	1044.52	370.175	1.18e-07	4-15735495-G-C	3061	3061	209	247	0.279412	1.81e-08	-0.285885	0.0497969	0.00019998	9.68e-05	0.00116208	8.04e-06
chr3_10151921	7708	1.04841	1408.1	381.685	1.09e-07	3-10162110-A-G	10189	10189	155	182	0.205882	2.73e-08	-0.546816	0.0965095	0.0001	9.83e-05	0.00117942	6.69e-06
chr2_37204462	9241	0.986278	616.765	314.927	1.4e-07	2-37204497-TG-T	35	35	270	325	0.367647	1.3e-09	0.366179	0.0589907	0.00029997	9.86e-05	0.00118219	1.11e-05
chr1_179862883	8266	0.995719	427.955	329.109	2.22e-07	1-179482609-G-T	-380274	-380274	11	11	0.0124434	5.26e-09	1.27375	0.213586	0.00049995	9.89e-05	0.00118484	1.68e-05
chr16_88699909	10272	1.05209	1340.78	360.24	1.2e-07	16-88700565-G-C	656	656	163	188	0.213636	1.17e-08	0.289189	0.0496905	0.00029997	9.93e-05	0.00118919	7.15e-06
chr19_54237205	11072	1.01935	1939.25	362.232	6.24e-08	19-54232444-A-G	-4761	-4761	267	307	0.347418	6.1e-09	0.516563	0.0870045	0.00039996	0.000100794	0.00120557	4.2e-06
chr1_151874485	6039	1.04975	640.235	371.338	2.5e-07	1-151907285-G-A	32800	32800	270	320	0.362812	4.43e-08	-0.432295	0.0775321	0.00019998	0.000101289	0.00121053	1.48e-05
chr20_32091928	5745	1.01859	442.94	347.227	2.74e-07	20-32077511-CTGTTT-C	-14417	-14417	270	334	0.378409	1.69e-08	0.480319	0.0834857	0.00019998	0.000101865	0.00121646	1.83e-05
chr10_28523158	9550	0.982065	665.785	321.721	1.29e-07	10-28521123-CT-C	-2035	-2035	171	195	0.222096	1.74e-09	-0.399581	0.0648997	0.00029997	0.000102142	0.00121879	1e-05
chr19_8492424	9432	1.01955	1372.32	371.575	9.04e-08	19-8492870-G-A	446	446	177	204	0.231293	1.43e-08	-0.501717	0.0867452	0.00019998	0.00010321	0.00123056	5.94e-06
chr19_11449947	7350	1.01298	729.22	361.492	1.61e-07	19-11442095-A-G	-7852	-7852	316	419	0.473982	1.75e-08	0.455244	0.079216	0.00019998	0.000103847	0.00123717	1.08e-05
chr1_202585070	6539	0.997804	822.768	349.553	1.25e-07	1-202587889-C-T	2819	2819	298	405	0.458145	7.41e-09	0.454039	0.0769226	0.00039996	0.000104899	0.00124872	8.83e-06
chr8_11843056	8254	1.03432	724.193	338.958	2.09e-07	8-11836152-T-TA	-6904	-6904	330	442	0.5	8.13e-09	0.306465	0.0520679	0.00019998	0.000110167	0.00131039	1.21e-05
chr12_68843266	7934	1.04905	1043.42	373.662	1.67e-07	12-68830617-C-A	-12649	-12649	301	420	0.47619	3.11e-08	0.394002	0.0698377	0.0001	0.000111364	0.00132358	9.06e-06
chr17_64468406	5906	0.993118	487.483	325.923	2.14e-07	17-64468504-G-A	98	98	68	70	0.0791855	4.23e-09	-0.573118	0.0954896	0.0001	0.00011147	0.0013238	1.45e-05
chr19_52613265	11822	1.01153	2278.47	388.102	5.5e-08	19-52634282-CAAT-C	21017	21017	309	407	0.461364	1.7e-08	0.287546	0.0499856	0.00019998	0.000112441	0.00133427	3.43e-06
chr4_152623661	7134	1.01094	930.513	368.296	1.34e-07	4-152623905-G-A	244	244	40	40	0.0454545	1.93e-08	-0.951505	0.166077	0.00019998	0.000112651	0.00133572	8.37e-06
chr19_19632181	8120	1.04393	823.481	374.521	2.05e-07	19-19633549-T-C	1368	1368	335	441	0.498869	4.05e-08	-0.429915	0.0768757	0.00019998	0.000112988	0.00133865	1.12e-05
chr3_14944891	7727	1.02121	909.081	367.222	1.52e-07	3-14946168-C-CAAGT	1277	1277	226	292	0.330317	2.13e-08	0.439999	0.0770337	0.00019998	0.0001136	0.00134485	9.04e-06
chr11_119009271	7006	0.858585	84.0083	155.605	2.86e-07	11-118955445-A-G	-53826	-53826	12	12	0.0135747	3.77e-17	0.920608	0.104667	0.00039996	0.000114082	0.00134949	3.65e-05
chr1_37861004	6791	0.996041	715.804	335.886	1.54e-07	1-37942492-G-A	81488	81488	327	436	0.494318	4.79e-09	0.326483	0.0545948	0.00029997	0.00011483	0.00135728	1.01e-05
chr22_42383508	7778	1.06006	839.55	365.732	2.4e-07	22-42399195-C-T	15687	15687	111	118	0.133484	3.35e-08	0.613114	0.108938	0.0001	0.000117838	0.00139174	1.19e-05
chr15_63910789	6987	1.02789	535.636	352.876	2.88e-07	15-63896052-G-A	-14737	-14737	199	228	0.257919	2.33e-08	0.521438	0.091562	0.00019998	0.000119106	0.00140561	1.59e-05
chr5_132468407	5546	1.03297	520.733	350.58	3.11e-07	5-132450373-C-CT	-18034	-18034	282	379	0.429224	2.3e-08	-0.438845	0.077029	0.00019998	0.000119734	0.0014119	1.68e-05
chr4_75917516	8781	1.02679	641.505	346.28	2.42e-07	4-75908811-G-A	-8705	-8705	296	379	0.428733	1.39e-08	0.29527	0.0510083	0.0001	0.000121338	0.0014297	1.32e-05
chr3_121637717	7027	1.06645	519.678	365.751	4.22e-07	3-121733189-T-G	95472	95472	208	257	0.291572	6.35e-08	0.410651	0.074554	0.00019998	0.000121518	0.00143071	1.98e-05
chr6_166944117	9483	1.05341	1224.44	362.391	1.61e-07	6-166934358-T-C	-9759	-9759	231	284	0.321267	1.82e-08	-0.340554	0.0593284	0.00019998	0.000121697	0.00143169	7.88e-06
chr10_72220260	7225	0.992508	662.891	348.443	1.73e-07	10-72205674-G-A	-14586	-14586	50	59	0.0667421	1.04e-08	-0.938919	0.160715	0.00029997	0.000123338	0.00144929	1.06e-05
chr22_50623780	5387	0.970489	400.037	316.548	2.32e-07	22-50620690-G-T	-3090	-3090	176	207	0.234694	2.78e-09	0.346571	0.0570395	0.00039996	0.000123386	0.00144929	1.56e-05
chr1_27880628	5341	1.00416	526.025	352.177	2.46e-07	1-27877470-C-T	-3158	-3158	168	188	0.21267	1.88e-08	-0.340456	0.0593702	0.00019998	0.000124484	0.00146001	1.43e-05
chr2_85694858	7156	1.02686	739.464	366.521	2.15e-07	2-85707529-T-C	12671	12671	212	260	0.294118	3.06e-08	-0.341419	0.0604838	0.00049995	0.000124492	0.00146001	1.14e-05
chr2_69459336	7234	1.03926	768.513	373.143	2.33e-07	2-69301101-G-C	-158235	-158235	278	339	0.384354	4.43e-08	0.441375	0.0791586	0.00039996	0.000125685	0.00147285	1.17e-05
chr10_28523687	9551	1.0326	1103.98	365.826	1.54e-07	10-28532564-G-T	8877	8877	177	197	0.224374	2.02e-08	0.439761	0.0768659	0.00019998	0.000126051	0.00147599	7.89e-06
chr3_49360960	3304	1.02746	212.304	354.383	7.67e-07	3-49330884-A-G	-30076	-30076	188	217	0.247153	7.89e-08	-0.48303	0.0883542	0.0001	0.000126581	0.00148105	4e-05
chr16_3241780	7484	1.03675	1115.64	370.831	1.59e-07	16-3241467-T-C	-313	-313	285	369	0.417421	2.61e-08	-0.408013	0.0719064	0.00019998	0.000126853	0.00148193	7.97e-06
chr9_112684444	8127	1.04468	861.662	362.864	2.2e-07	9-112685202-C-T	758	758	60	63	0.0714286	2.67e-08	0.813961	0.143561	0.00029997	0.000126776	0.00148193	1.07e-05
chr5_76834605	8408	1.01907	912.574	346.169	1.67e-07	5-76812427-C-A	-22178	-22178	279	351	0.397494	8.89e-09	-0.332515	0.056647	0.0001	0.000127897	0.00149296	8.9e-06
chr5_132482761	5565	1.02182	615.012	365.47	2.55e-07	5-132482862-G-A	101	101	271	325	0.368421	3.53e-08	0.310809	0.0553249	0.00019998	0.000128151	0.00149476	1.34e-05
chr22_50623835	5387	1.05769	656.645	356.12	3.27e-07	22-50624510-C-T	675	675	206	241	0.272624	3.13e-08	-0.448845	0.0795803	0.00019998	0.000128541	0.00149815	1.5e-05
chr16_29668730	3824	1.01078	398.202	341.943	3.59e-07	16-29675878-AAAAT-A	7148	7148	246	299	0.339002	1.83e-08	-0.306125	0.0533358	0.00019998	0.000129428	0.00150732	1.95e-05
chr16_31121912	3904	1.04886	464.332	368.087	4.35e-07	16-31121189-C-T	-723	-723	210	240	0.271789	7.24e-08	-0.474912	0.0866113	0.0001	0.000130442	0.00151795	2.03e-05
chr11_330026	4934	1.03653	587.477	355.829	3.09e-07	11-330061-A-G	35	35	280	358	0.405682	2.9e-08	0.384118	0.067932	0.00029997	0.000130616	0.00151881	1.51e-05
chr1_27881400	5342	1.03117	482.455	346.522	3.62e-07	1-27882851-T-C	1451	1451	295	382	0.432127	2.29e-08	-0.453291	0.0795495	0.0001	0.000131638	0.00152833	1.79e-05
chr15_41305448	6411	1.01115	506.397	350.755	2.88e-07	15-41305482-C-A	34	34	47	48	0.0542986	2.12e-08	-1.04011	0.182083	0.0001	0.000131624	0.00152833	1.54e-05
chr19_1988962	9324	1.02418	1731.12	363.657	9.55e-08	19-1669248-C-T	-319714	-319714	9	9	0.010181	1.06e-08	1.42977	0.244915	0.00029997	0.000132478	0.0015369	4.82e-06
chr7_128661360	6659	1.03583	680.776	365.327	2.7e-07	7-128557695-G-A	-103665	-103665	93	101	0.116628	3.75e-08	0.629003	0.112182	0.0001	0.000132738	0.00153872	1.3e-05
chr20_32093048	5747	1.04076	453.966	349.228	4.24e-07	20-32078031-G-T	-15017	-15017	261	320	0.362812	3.13e-08	0.45459	0.0805956	0.00019998	0.00013352	0.0015466	2e-05
chr7_66740231	8484	1.05599	308.794	334.975	7.14e-07	7-66974155-T-A	233924	233924	35	35	0.0396825	3.05e-08	-0.942856	0.167012	0.0001	0.000134223	0.00155354	3.17e-05
chr16_29668723	3824	1.0039	462.872	357.831	3.02e-07	16-29669068-A-C	345	345	240	281	0.318594	3.09e-08	-0.351903	0.062361	0.00029997	0.00013494	0.00156064	1.62e-05
chr6_2887680	9098	1.04565	1217.83	362.352	1.68e-07	6-2887292-GT-G	-388	-388	142	163	0.184807	1.91e-08	0.297249	0.0518664	0.0001	0.000135978	0.00157144	7.63e-06
chr16_9110943	12303	1.03039	1902.35	384.87	9.64e-08	16-9110948-G-T	5	5	194	227	0.25737	2.72e-08	-0.457555	0.0807492	0.00029997	0.000139268	0.00160576	4.53e-06
chr19_14734476	8566	1.00786	1428.77	387.324	1.05e-07	19-14766818-T-A	32342	32342	256	323	0.366213	3.29e-08	-0.427602	0.075938	0.00029997	0.000139249	0.00160576	5.36e-06
chr2_190934865	6449	1.03258	788.83	366.733	2.37e-07	2-190902173-T-G	-32692	-32692	121	134	0.151927	3.43e-08	0.499523	0.0888296	0.00019998	0.000139097	0.00160576	1.1e-05
chr16_21640210	3698	1.02559	477.281	358.633	3.72e-07	16-21621062-C-T	-19148	-19148	19	19	0.0214932	4.07e-08	-1.31208	0.234647	0.00039996	0.000140736	0.0016202	1.76e-05
chr19_14734444	8566	1.03278	1072.15	360.671	1.76e-07	19-14776080-A-G	41636	41636	278	351	0.397959	1.88e-08	-0.292449	0.0509973	0.00049995	0.000140691	0.0016202	8.13e-06
chr16_21640166	3698	1.03115	438.484	353.301	4.29e-07	16-21632156-A-G	-8010	-8010	273	330	0.373303	3.81e-08	0.480395	0.0857233	0.00019998	0.000142148	0.00163521	1.97e-05
chr6_24806150	10268	1.04752	1006.93	364.302	2.18e-07	6-24808274-C-G	2124	2124	317	429	0.486395	2.82e-08	-0.43692	0.0771953	0.00039996	0.000144208	0.00165764	9.31e-06
chr19_17415068	8375	1.02957	1511.54	381.591	1.25e-07	19-17424379-C-T	9311	9311	119	137	0.155329	3.15e-08	-0.577547	0.102419	0.0001	0.00014481	0.00166202	5.67e-06
chr8_11843391	8253	1.02268	630.316	328.907	2.82e-07	8-11843458-T-A	67	67	57	61	0.0690045	7.05e-09	0.553478	0.0936279	0.0001	0.000144786	0.00166202	1.31e-05
chr14_100294028	7755	1.02943	1164.13	356.362	1.62e-07	14-100305638-C-G	11610	11610	253	297	0.336782	1.4e-08	-0.370016	0.0639269	0.00039996	0.000144937	0.00166203	7.36e-06
chr3_45680424	8117	1.01798	545.084	340.895	3.13e-07	3-45659963-T-C	-20461	-20461	139	151	0.171591	1.47e-08	0.572147	0.0990039	0.0001	0.000145032	0.00166203	1.48e-05
chr19_12875502	7190	1.05409	967.768	364.544	2.44e-07	19-12882441-G-C	6939	6939	246	297	0.336735	3.23e-08	0.337342	0.0598711	0.0001	0.000146665	0.00167947	1e-05
chr3_196049841	8544	0.808265	101.585	132.73	1.64e-07	3-195868642-C-T	-181199	-181199	10	11	0.0124434	1.36e-20	0.646871	0.0659204	0.00019998	0.00014713	0.00168351	2.07e-05
chr15_42532219	5598	1.04298	518.554	369.733	4.16e-07	15-42525157-G-GGA	-7062	-7062	199	228	0.258503	7.37e-08	-0.421565	0.0769284	0.0001	0.000147389	0.0016852	1.77e-05
chr6_33302860	23176	1.05501	775.671	334.654	3.11e-07	6-33339017-T-G	36157	36157	305	403	0.456916	1.07e-08	0.420296	0.0720061	0.00019998	0.000148653	0.00169836	1.25e-05
chr2_61178390	5774	1.05379	622.149	365.501	3.86e-07	2-61155834-GT-G	-22556	-22556	281	349	0.395455	5.68e-08	-0.26031	0.0470795	0.00029997	0.00014968	0.00170879	1.55e-05
chr5_134899720	6164	1.05118	846.073	372.573	2.79e-07	5-134916178-T-C	16458	16458	101	109	0.123303	5.28e-08	-0.324166	0.0584847	0.00019998	0.000150635	0.00171839	1.13e-05
chr5_146113257	6988	0.995686	529.698	326.664	2.75e-07	5-146204060-A-G	90803	90803	188	217	0.246591	6.05e-09	-0.348052	0.0586089	0.00049995	0.000151481	0.00172673	1.36e-05
chr19_14734350	8566	1.04725	1200.12	369.942	1.97e-07	19-14735269-T-G	919	919	178	203	0.230159	3.21e-08	-0.488418	0.0866618	0.00039996	0.000156398	0.00178091	7.81e-06
chr6_31199255	18193	1.08	407.888	320.207	7.59e-07	6-31275570-C-T	76315	76315	126	144	0.162896	1.59e-08	0.462542	0.0802345	0.0001	0.000156471	0.00178091	2.69e-05
chr16_21640634	3698	1.04979	472.277	358.68	5.17e-07	16-21653790-A-G	13156	13156	34	34	0.0384615	5.98e-08	-1.07647	0.195029	0.00029997	0.000157969	0.00179524	2.01e-05
chr7_80678650	8066	1.04898	697.872	337.034	3.48e-07	7-80676577-C-T	-2073	-2073	14	14	0.0158371	1.38e-08	1.12827	0.194855	0.00049995	0.000157917	0.00179524	1.35e-05
chr1_184792158	6061	1.01459	614.529	359.636	2.94e-07	1-184795276-C-T	3118	3118	18	18	0.020362	3.24e-08	-1.55564	0.276108	0.00029997	0.000158408	0.00179887	1.29e-05
chr7_128640002	6651	1.02434	588.37	344.4	3.36e-07	7-128570589-T-C	-69413	-69413	311	398	0.451247	1.89e-08	-0.270808	0.0472379	0.00039996	0.000159069	0.00180502	1.42e-05
chr2_230165989	8216	1.03307	1222.37	382.358	1.75e-07	2-230158311-C-A	-7678	-7678	85	87	0.0986395	4.7e-08	-0.687516	0.123551	0.00029997	0.000159602	0.00180834	7.14e-06
chr7_128661317	6659	1.00929	646.385	359.733	2.69e-07	7-128592588-A-G	-68729	-68729	298	370	0.41895	2.93e-08	-0.321158	0.0568138	0.00029997	0.000159565	0.00180834	1.19e-05
chr9_134906153	10111	1.02325	1887.84	366.287	1.05e-07	9-134914488-A-G	8335	8335	268	333	0.377273	1.33e-08	-0.269981	0.0465709	0.00039996	0.000160281	0.00181467	4.4e-06
chr19_13760000	7310	1.02893	1486.3	383.495	1.4e-07	19-13763444-G-T	3444	3444	289	363	0.410959	3.85e-08	0.414803	0.0740468	0.0001	0.000160567	0.00181653	5.75e-06
chr17_1004013	9236	1.00529	1231.66	346.108	1.38e-07	17-999923-C-T	-4090	-4090	204	252	0.285714	7.03e-09	0.316976	0.0536154	0.00019998	0.000161648	0.0018274	6.14e-06
chr1_205768729	6390	1.02545	785.201	352.483	2.59e-07	1-205772688-A-T	3959	3959	85	96	0.108597	2.02e-08	-0.378611	0.0661805	0.00019998	0.000161959	0.00182817	1.07e-05
chr8_23432555	8253	1.03372	1093.15	361.655	2e-07	8-23432504-A-ATT	-51	-51	221	257	0.291284	2.26e-08	0.307641	0.0539706	0.00019998	0.000161923	0.00182817	8.01e-06
chr2_230167218	8211	1.03576	1081.73	371.529	2.06e-07	2-229582708-T-C	-584510	-584510	15	15	0.0169683	3.6e-08	0.933217	0.166223	0.0001	0.000162606	0.00183409	8.18e-06
chr17_77204664	9530	1.02816	1447.82	361.224	1.46e-07	17-77550064-C-T	345400	345400	33	39	0.0441177	1.55e-08	0.833485	0.144463	0.00019998	0.000164675	0.00185603	5.88e-06
chr16_3242280	7483	1.03899	1167.35	377.979	2e-07	16-3248865-T-C	6585	6585	277	357	0.404762	4.55e-08	0.408039	0.0732449	0.00019998	0.000165502	0.00186396	7.7e-06
chr22_20890953	6300	1.02314	999.551	377.917	2.05e-07	22-20860194-T-TA	-30759	-30759	320	422	0.478161	4.67e-08	-0.402033	0.072231	0.00019998	0.000166776	0.0018769	8.3e-06
chr6_25988547	8282	1.0133	453.575	337.004	4.15e-07	6-26070475-G-A	81928	81928	113	127	0.144647	1.72e-08	-0.427275	0.0743017	0.00039996	0.000167157	0.00187978	1.74e-05
chr17_59836459	4911	1.0145	297.358	332.226	6.61e-07	17-59981762-C-A	145303	145303	144	158	0.179545	2.43e-08	-0.558724	0.0982394	0.00029997	0.000172599	0.00193953	2.67e-05
chr1_184793498	6068	1.03041	610.147	359.972	3.8e-07	1-184793469-T-A	-29	-29	300	371	0.420635	4.42e-08	-0.418766	0.0750975	0.00019998	0.000177383	0.00199181	1.41e-05
chr1_1663623	7228	1.01941	971.625	358.544	2.2e-07	1-1639685-G-A	-23938	-23938	158	182	0.208238	2.2e-08	0.34873	0.0611237	0.00049995	0.00017984	0.00201789	8.38e-06
chr22_50623774	5387	1.05827	724.312	366.113	4.11e-07	22-50623575-G-A	-199	-199	81	84	0.0952381	6.26e-08	-0.701674	0.127331	0.00019998	0.00018086	0.00202782	1.36e-05
chr20_3929316	9099	1.01508	1198.65	357.382	1.75e-07	20-3929522-G-C	206	206	295	393	0.44457	1.6e-08	0.41367	0.0717772	0.0001	0.000183689	0.00205801	6.64e-06
chr7_128640015	6651	0.979695	437.756	324.436	3.53e-07	7-128723929-A-C	83914	83914	169	192	0.217687	7.4e-09	0.362748	0.0614551	0.00039996	0.000186293	0.00208563	1.5e-05
chr6_26376140	7470	1.04961	352.157	335.262	8.27e-07	6-26373512-G-T	-2628	-2628	95	101	0.117169	3.7e-08	0.526254	0.0938202	0.0001	0.000190195	0.00212773	2.69e-05
chr19_8518529	9403	1.00885	1072.39	347.506	1.94e-07	19-8515718-A-G	-2811	-2811	306	399	0.451945	1.14e-08	0.309589	0.0531421	0.00049995	0.000192537	0.00215233	7.18e-06
chr17_59836471	4911	1.03826	435.333	368.698	6.2e-07	17-59812045-T-A	-24426	-24426	269	352	0.398633	1.11e-07	0.400581	0.0741525	0.0001	0.00019388	0.00216574	2.06e-05
chr16_29668932	3824	1.03002	518.445	367.331	4.91e-07	16-29680903-A-G	11971	11971	223	264	0.29932	8.05e-08	-0.391107	0.071592	0.00029997	0.000196008	0.00218786	1.66e-05
chr6_31198709	18196	1.08104	424.054	323.297	9.07e-07	6-31201000-C-G	2291	2291	274	340	0.385227	2.34e-08	0.404833	0.0710958	0.0001	0.000196151	0.00218786	2.6e-05
chr22_39033064	6470	1.02751	1105.8	387.47	2.27e-07	22-39049006-AAAC-A	15942	15942	298	370	0.419134	7.63e-08	-0.425028	0.0776551	0.00039996	0.000197858	0.00220527	7.67e-06
chr6_26376226	7471	0.863733	73.0341	190.737	6.68e-07	6-26391450-T-C	15224	15224	14	15	0.0169683	1.79e-13	0.930676	0.122238	0.00059994	0.000198407	0.00220975	4.36e-05
chr15_32518329	7191	0.967802	619.593	321.263	2.44e-07	15-32517411-TTTTTA-T	-918	-918	140	150	0.172414	3.86e-09	0.43984	0.073088	0.00019998	0.000202945	0.00225862	9.93e-06
chr19_12875551	7190	1.04173	994.808	368.413	2.93e-07	19-12864207-G-C	-11344	-11344	211	246	0.278409	4.69e-08	0.357734	0.0642833	0.00019998	0.000203722	0.00226558	9.16e-06
chr11_62739761	6799	1.00212	574.224	340.245	3.65e-07	11-62736302-G-A	-3459	-3459	151	165	0.188787	1.71e-08	0.537763	0.0935063	0.0001	0.000205481	0.00228346	1.29e-05
chr16_29668945	3824	1.02166	397.843	344.486	6.3e-07	16-29682206-A-AT	13261	13261	249	282	0.319767	4.05e-08	-0.496002	0.0886933	0.00019998	0.000207343	0.00230076	2.07e-05
chr2_218237741	6704	0.998354	518.705	327.369	3.94e-07	2-218318330-GC-G	80589	80589	299	392	0.443439	9.92e-09	0.322394	0.0551082	0.00039996	0.000207292	0.00230076	1.4e-05
chr6_159680763	8405	1.04589	933.64	374.802	3.3e-07	6-159691606-A-G	10843	10843	221	249	0.282313	6.96e-08	-0.457614	0.0833434	0.00019998	0.000208169	0.00230821	9.97e-06
chr12_68843267	7934	1.04924	1015.37	369.243	3.12e-07	12-68825712-G-A	-17555	-17555	230	288	0.326531	5.22e-08	0.392154	0.070722	0.00019998	0.000208599	0.00231062	9.32e-06
chr12_101745832	7753	0.979523	708.232	348.676	2.45e-07	12-101758447-C-T	12615	12615	293	371	0.419683	1.58e-08	-0.336641	0.0583884	0.00029997	0.000208693	0.00231062	9.28e-06
chr14_100137903	7458	1.01634	1066.54	359.233	2.27e-07	14-99758215-G-A	-379688	-379688	17	17	0.0192308	2.35e-08	-0.646671	0.113584	0.00059994	0.000209356	0.00231626	7.51e-06
chr16_84982086	12493	0.995927	1708.86	343.511	1.19e-07	16-84989449-A-T	7363	7363	88	96	0.108597	5.19e-09	0.539233	0.0903859	0.00029997	0.000211647	0.00233988	4.21e-06
chr6_42207491	7354	1.02761	1161.54	370.293	2.32e-07	6-42227178-T-C	19687	19687	282	365	0.413832	3.91e-08	0.362795	0.0647934	0.00039996	0.000212299	0.00234537	7.31e-06
chr4_75917659	8781	1.05103	788.161	368.477	4.18e-07	4-75911703-T-C	-5956	-5956	238	288	0.325792	7.02e-08	-0.427008	0.077794	0.00029997	0.000213763	0.00235981	1.21e-05
chr11_761204	7243	1.03598	831.932	355.91	3.51e-07	11-328732-A-C	-432472	-432472	16	16	0.0180995	3.37e-08	1.04861	0.186367	0.00029997	0.000214375	0.00236483	1.06e-05
chr12_32000271	9933	1.04848	855.872	356.541	3.82e-07	12-32000251-T-TA	-20	-20	74	82	0.0931818	3.82e-08	0.813147	0.145123	0.00019998	0.000216615	0.00238779	1.1e-05
chr12_109851777	5772	1.00651	497.2	350.24	4.63e-07	12-109864465-C-T	12688	12688	315	419	0.473982	3.64e-08	-0.224027	0.0399148	0.00019998	0.000217406	0.00239476	1.53e-05
chr1_36478720	5739	1.04117	747.301	366.972	4.21e-07	1-36475938-G-GT	-2782	-2782	247	299	0.338235	6.67e-08	0.459755	0.0836083	0.00039996	0.000221665	0.00243989	1.22e-05
chr1_37861482	6794	1.02796	854.528	351.563	3.31e-07	1-37819884-G-A	-41598	-41598	163	193	0.222864	2.59e-08	-0.336398	0.0592712	0.00049995	0.00022205	0.00244234	9.95e-06
chr5_76834521	8407	1.04172	1031.24	360.344	3.1e-07	5-76828652-AT-A	-5869	-5869	313	400	0.453089	3.54e-08	-0.311341	0.055424	0.00039996	0.000224042	0.00246245	8.84e-06
chr9_129503383	8007	1.05448	1362.12	378.164	2.64e-07	9-129501632-A-G	-1751	-1751	20	21	0.0237557	6.22e-08	-1.3545	0.245742	0.00039996	0.000227757	0.00250145	7.12e-06
chr12_10315315	9353	0.99799	674.647	347.88	3.34e-07	12-10315655-A-G	340	340	288	400	0.452489	2.21e-08	0.413492	0.0724864	0.00029997	0.000229386	0.00251745	1.08e-05
chr22_42871329	8167	1.02182	761.229	347.286	3.64e-07	22-42889916-C-T	18587	18587	301	377	0.426941	2.39e-08	0.232689	0.0408902	0.00019998	0.000229549	0.00251745	1.08e-05
chr7_128653234	6650	1.03661	642.674	360.844	4.91e-07	7-128605209-CA-C	-48025	-48025	234	261	0.295402	6.17e-08	0.488477	0.0885945	0.0001	0.000231276	0.00253455	1.38e-05
chr22_38954639	6438	1.01289	941.637	376.406	2.75e-07	22-38954217-G-A	-422	-422	176	204	0.230769	6.07e-08	-0.406198	0.073634	0.00029997	0.000231637	0.00253666	8.36e-06
chr18_11883869	8821	1.00538	1092.02	364.879	2.25e-07	18-11455111-G-A	-428758	-428758	51	53	0.0599548	2.99e-08	0.786145	0.139171	0.00039996	0.000234463	0.00256574	6.93e-06
chr1_9268256	6662	0.957698	408.28	289.189	3.99e-07	1-9268749-C-T	493	493	145	154	0.174208	1.08e-09	0.416895	0.0668258	0.00049995	0.000239457	0.00261848	1.42e-05
chr9_112684466	8127	1.02444	837.481	356.057	3.54e-07	9-112681941-T-C	-2525	-2525	50	53	0.0602273	3.42e-08	-0.847263	0.150659	0.00029997	0.000240158	0.00262424	9.98e-06
chr1_36477890	5738	1.01504	753.271	369.273	3.65e-07	1-36485488-G-A	7598	7598	205	247	0.279412	6.23e-08	-0.493301	0.0894992	0.00029997	0.000241194	0.00263365	1.06e-05
chr4_17632174	7885	0.989729	636.604	340.351	3.47e-07	4-17605118-CCACA-C	-27056	-27056	287	347	0.393593	1.62e-08	-0.460177	0.0798748	0.00029997	0.000241873	0.00263915	1.09e-05
chr13_21375021	9230	1.04282	1439.81	374.108	2.41e-07	13-21395069-CTT-C	20048	20048	299	408	0.4625	4.78e-08	-0.364715	0.0655805	0.0001	0.000242568	0.00264481	6.37e-06
chr1_160998048	7246	1.02769	1031.98	379.692	2.99e-07	1-160962986-G-T	-35062	-35062	175	201	0.232639	7.58e-08	-0.486367	0.0888429	0.00019998	0.000243589	0.00265281	8.23e-06
chr7_26668816	7404	1.01053	677.875	354.434	3.94e-07	7-26700842-A-T	32026	32026	311	394	0.446712	3.62e-08	-0.339275	0.0604386	0.00029997	0.000243654	0.00265281	1.15e-05
chr22_42383474	7778	1.00557	821.743	365.894	3.2e-07	22-42415095-C-T	31621	31621	142	155	0.175737	4.66e-08	0.539132	0.0968579	0.00019998	0.000250274	0.00272291	9.21e-06
chr7_128661187	6659	1.03923	809.72	378.744	4.34e-07	7-128678023-T-C	16836	16836	223	251	0.284404	1.1e-07	-0.423404	0.0783627	0.00019998	0.000253009	0.00275068	1.11e-05
chr7_100856346	6873	1.04006	749.199	364.887	4.75e-07	7-100908908-C-A	52562	52562	306	390	0.441176	7.01e-08	0.458607	0.0835447	0.00019998	0.000254114	0.0027607	1.21e-05
chr6_30678012	26033	1.0096	343.905	301.894	8.05e-07	6-30669141-C-G	-8871	-8871	65	70	0.0791855	6.35e-09	-0.835332	0.140861	0.00029997	0.000254706	0.00276513	2.25e-05
chr1_204556450	7507	1.03068	959.039	358.021	3.44e-07	1-204483651-G-A	-72799	-72799	271	341	0.386364	3.62e-08	0.451111	0.080365	0.00039996	0.000254901	0.00276526	8.99e-06
chr1_37860970	6791	1.02034	1091.84	373.435	2.8e-07	1-37803164-T-C	-57806	-57806	165	195	0.221088	5.49e-08	0.527134	0.0952274	0.00029997	0.000256988	0.00278495	7.49e-06
chr9_125364377	6209	1.01616	645.998	362.528	4.57e-07	9-125371755-T-C	7378	7378	325	432	0.488688	6.09e-08	-0.242883	0.0440327	0.00019998	0.000257086	0.00278495	1.24e-05
chr14_100137913	7458	0.977034	912.291	345.999	2.32e-07	14-99758215-G-A	-379698	-379698	17	17	0.0192308	1.31e-08	-0.742501	0.128015	0.00049995	0.000259751	0.00281179	7.11e-06
chr12_7094823	7860	1.00551	1078.88	359.975	2.54e-07	12-7880475-C-CAA	785652	785652	21	22	0.025	2.77e-08	1.0303	0.181934	0.00029997	0.00026097	0.00282092	7.02e-06
chr8_11843013	8255	1.06788	873.144	353.7	5.19e-07	8-11836152-T-TA	-6861	-6861	330	442	0.5	4.85e-08	0.314694	0.0566113	0.00029997	0.000260849	0.00282092	1.19e-05
chr16_48361774	4973	1.02074	514.795	371.214	6.06e-07	16-48323425-C-T	-38349	-38349	32	33	0.037415	1.19e-07	0.6151	0.114158	0.00039996	0.000261488	0.00282449	1.59e-05
chr19_10351752	7612	1.03366	863.297	364.438	4.04e-07	19-10356889-C-T	5137	5137	100	106	0.120181	5.73e-08	0.444914	0.0804897	0.00059994	0.000262843	0.0028371	1.01e-05
chr1_11785975	7874	0.999563	875.23	341.409	3e-07	1-11838976-G-T	53001	53001	179	211	0.238688	1.43e-08	-0.321416	0.0555671	0.00029997	0.000263424	0.00284133	8.38e-06
chr16_3241602	7484	1.02433	1093.75	369.191	2.99e-07	16-3245236-T-C	3634	3634	279	363	0.410633	4.97e-08	0.36271	0.0653038	0.00019998	0.000266615	0.00287369	7.63e-06
chr19_19631186	8115	1.04926	707.987	362.527	5.68e-07	19-19632289-C-T	1103	1103	331	433	0.489819	7.82e-08	-0.370296	0.0677119	0.0001	0.000267752	0.00288387	1.34e-05
chr8_11842851	8255	1.07169	953.569	361.271	5.02e-07	8-11828580-T-C	-14271	-14271	147	161	0.182127	6.44e-08	-0.375704	0.0682421	0.00019998	0.000268069	0.00288523	1.1e-05
chr1_150732156	5002	1.02009	429.32	353.382	7.47e-07	1-150699692-T-TG	-32464	-32464	277	342	0.387732	7.33e-08	-0.373909	0.0682209	0.00019998	0.000270377	0.00290799	1.9e-05
chr4_75917678	8781	1.00375	443.708	317.562	6.3e-07	4-75911703-T-C	-5975	-5975	238	288	0.325792	1.09e-08	-0.35449	0.0607644	0.00039996	0.000270579	0.00290808	1.69e-05
chr6_31198697	18196	1.0719	461.964	330.44	1.05e-06	6-31202340-CTG-C	3643	3643	157	175	0.197964	3.97e-08	0.460785	0.0823386	0.0001	0.000270787	0.00290824	2.28e-05
chr2_218235881	6702	1.02566	874.573	373.019	3.87e-07	2-218239593-AT-A	3712	3712	306	403	0.456776	7.74e-08	-0.319867	0.0584703	0.00019998	0.00027239	0.00292336	9.61e-06
chr12_31999746	9934	1.03304	761.282	343.677	4.77e-07	12-31996149-T-C	-3597	-3597	201	234	0.264706	2.79e-08	0.397415	0.0701978	0.00029997	0.000275585	0.00295555	1.15e-05
chr7_100856352	6873	1.05147	742.121	363.514	5.68e-07	7-100914499-C-T	58147	58147	310	393	0.445455	8.14e-08	0.446809	0.0818169	0.00029997	0.000276135	0.00295933	1.29e-05
chr19_18071070	7915	1.03779	1299.4	370.13	2.92e-07	19-18070969-G-A	-101	-101	113	127	0.144647	5.02e-08	0.534099	0.0961967	0.00039996	0.000277206	0.0029687	6.88e-06
chr19_48208812	8732	0.962926	727.617	319.721	2.76e-07	19-48197940-C-CTTCT	-10872	-10872	298	391	0.443182	4.16e-09	-0.281462	0.0468729	0.00079992	0.000279171	0.00298762	8.22e-06
chr20_35627065	4914	0.976986	307.791	339.51	7.44e-07	20-35626801-T-C	-264	-264	47	49	0.0554299	3.96e-08	0.50638	0.0904754	0.00069993	0.000280175	0.00299623	2.11e-05
chr16_57057410	8084	0.986428	861.431	338.266	2.92e-07	16-57057422-T-G	12	12	311	431	0.488662	1.18e-08	0.428261	0.0736074	0.00069993	0.000282953	0.00302379	7.93e-06
chr11_118748642	6927	1.05496	1035.09	376.687	4.39e-07	11-118796648-G-C	48006	48006	152	166	0.189498	1.03e-07	-0.463845	0.0856416	0.00029997	0.000290463	0.00310184	9.4e-06
chr16_3242424	7482	1.02398	1161.84	371.958	3.1e-07	16-3246429-G-A	4005	4005	316	420	0.475113	5.79e-08	0.400177	0.072424	0.00029997	0.000294657	0.0031444	7.17e-06
chr17_64322861	5445	1.05188	733.635	372.848	6.16e-07	17-64321170-T-C	-1691	-1691	234	280	0.317768	1.29e-07	0.411775	0.0766473	0.00029997	0.00029622	0.00315846	1.31e-05
chr19_12875496	7190	1.03243	821.388	350.436	4.72e-07	19-12883502-GATTTCGAAACCAGCCTGGCCAGC-G	8006	8006	208	244	0.276136	3.75e-08	0.349587	0.0623516	0.00049995	0.000296394	0.00315846	1.06e-05
chr7_102544300	5885	1.03492	534.845	351.425	7.41e-07	7-102732872-A-ACTGT	188572	188572	58	62	0.0712644	6.68e-08	-0.597292	0.108627	0.00039996	0.0002967	0.00315948	1.65e-05
chr6_166943962	9485	1.02157	1107.57	353.755	3.22e-07	6-166956409-C-A	12447	12447	298	390	0.442177	2.77e-08	0.290706	0.0513336	0.00039996	0.000297579	0.0031666	7.43e-06
chr19_51741221	10672	0.987557	1257	346.813	2.15e-07	19-51752736-A-C	11515	11515	305	404	0.457955	1.24e-08	0.274062	0.0471758	0.00029997	0.000301421	0.00320522	5.47e-06
chr16_88649115	10354	0.991328	1017	334.52	2.81e-07	16-88650666-G-A	1551	1551	206	250	0.282805	9.38e-09	0.342767	0.058489	0.00049995	0.000307993	0.00327279	6.9e-06
chr1_37861814	6792	1.03138	897.456	355.867	4.47e-07	1-37909339-G-A	47525	47525	179	214	0.242081	4.47e-08	0.497749	0.0892944	0.00019998	0.000309418	0.00328561	9.64e-06
chr20_2658262	8705	1.0188	979.023	346.343	3.7e-07	20-2658924-G-T	662	662	211	256	0.289593	2.33e-08	0.261177	0.0458617	0.00029997	0.000309767	0.003287	8.29e-06
chr20_32091894	5745	1.0179	514.243	360.377	7.02e-07	20-32079145-T-C	-12749	-12749	268	331	0.374434	9.13e-08	0.439912	0.0808805	0.0001	0.000310914	0.00329684	1.57e-05
chr16_9106379	12337	1.02572	1593.71	371.341	2.43e-07	16-9135920-G-A	29541	29541	183	235	0.26644	4.29e-08	0.478315	0.0856943	0.00039996	0.000312573	0.0033121	5.28e-06
chr19_19630776	8116	1.05478	717.111	360.307	6.82e-07	19-19632289-C-T	1513	1513	331	433	0.489819	8.8e-08	-0.399094	0.07328	0.00039996	0.000314189	0.00332174	1.36e-05
chr2_218237278	6704	0.998595	623.321	345.383	4.97e-07	2-218186591-G-A	-50687	-50687	300	398	0.451136	3.18e-08	-0.341495	0.0605753	0.00049995	0.00031375	0.00332174	1.17e-05
chr3_10151019	7706	1.0419	1261.08	370.061	3.51e-07	3-10143272-A-T	-7747	-7747	272	347	0.393182	6.16e-08	0.412374	0.0747893	0.00029997	0.000314366	0.00332174	7.23e-06
chr9_92713234	7827	1.04589	565.371	356.592	8.07e-07	9-92611602-A-G	-101632	-101632	228	284	0.321267	9.18e-08	-0.2294	0.042184	0.00049995	0.000314	0.00332174	1.65e-05
chr19_49527344	8263	1.03096	1235.33	368.559	3.31e-07	19-49524783-T-C	-2561	-2561	86	89	0.100907	5.42e-08	0.419328	0.0757217	0.00029997	0.000317058	0.00334783	6.99e-06
chr1_1663705	7228	1.02139	917.752	356.998	4.16e-07	1-1639685-G-A	-24020	-24020	158	182	0.208238	4.31e-08	0.39385	0.070571	0.00049995	0.000319246	0.00336857	8.96e-06
chr7_102451145	6091	1.05567	651.084	367.015	7.74e-07	7-102460280-G-A	9135	9135	59	65	0.0736961	1.33e-07	0.773199	0.144075	0.00029997	0.000322104	0.00339635	1.5e-05
chr7_100856281	6873	1.043	749.822	368.079	6.12e-07	7-100858040-C-T	1759	1759	183	215	0.243213	1.07e-07	-0.441256	0.0815683	0.0001	0.000323627	0.00341002	1.22e-05
chr10_72234997	7208	1.01024	841.905	369.579	4.21e-07	10-72259326-ATT-A	24329	24329	255	307	0.34838	7.41e-08	0.434851	0.0793673	0.00049995	0.000324941	0.00342147	9.22e-06
chr7_100855383	6872	1.00969	459.884	325.337	7.68e-07	7-100870662-A-G	15279	15279	325	423	0.479592	2.09e-08	-0.443082	0.0775336	0.00059994	0.000325557	0.00342556	1.68e-05
chr16_21640657	3698	0.997787	454.796	356.756	7.05e-07	16-21640639-T-C	-18	-18	34	34	0.0385487	7.9e-08	-1.09693	0.200661	0.00039996	0.000326826	0.0034341	1.6e-05
chr19_14734645	8566	1.04231	1391.31	382.58	3.31e-07	19-14776447-T-G	41802	41802	277	349	0.395692	9.49e-08	0.372559	0.0685895	0.00029997	0.000326654	0.0034341	6.57e-06
chr1_204557675	7510	1.00727	1160.32	374.403	3e-07	1-204502618-C-A	-55057	-55057	269	337	0.381222	6.16e-08	-0.362325	0.065713	0.00049995	0.000327226	0.00343591	6.58e-06
chr4_75917721	8780	0.991365	523.934	331.194	5.83e-07	4-75904669-A-C	-13052	-13052	184	203	0.230159	1.97e-08	-0.418552	0.0731043	0.00079992	0.000328779	0.00344981	1.34e-05
chr1_9271022	6662	1.017	841.054	352.673	4.53e-07	1-9273876-TA-T	2854	2854	137	155	0.175339	3.94e-08	0.314195	0.0561305	0.00019998	0.000330447	0.00346489	9.56e-06
chr16_3048972	6964	1.03827	1120.36	375.615	4.05e-07	16-3055806-G-A	6834	6834	29	30	0.0339367	9.02e-08	-0.617119	0.113412	0.00039996	0.000331938	0.0034781	8e-06
chr6_149591074	8713	1.00321	748.356	338.103	4.6e-07	6-148837306-C-A	-753768	-753768	26	28	0.0316742	2.05e-08	0.782446	0.136837	0.00049995	0.000334769	0.00350533	9.99e-06
chr19_15662290	9534	1.0215	969.27	356.995	4.16e-07	19-15621260-G-T	-41030	-41030	334	430	0.487528	4.32e-08	0.358389	0.0642201	0.00029997	0.00033771	0.00353201	8.49e-06
chr22_50208357	7983	1.0413	1235.36	373.842	3.82e-07	22-50242600-T-C	34243	34243	275	349	0.394796	7.89e-08	0.379527	0.069423	0.00029997	0.000337787	0.00353201	7.36e-06
chr20_45079180	7281	1.03301	848.83	376.253	5.22e-07	20-44348616-A-T	-730564	-730564	70	74	0.0837104	1.23e-07	0.739624	0.137408	0.00039996	0.000338204	0.00353392	1.03e-05
chr15_64957194	5813	1.00783	443.262	351.446	8.16e-07	15-64992166-C-CT	34972	34972	273	335	0.37963	7.5e-08	0.425346	0.0776676	0.00029997	0.000338924	0.00353898	1.73e-05
chr3_121637888	7027	1.02391	515.319	367.468	8.11e-07	3-121639010-AAC-A	1122	1122	233	284	0.32151	1.43e-07	0.4286	0.0800661	0.00059994	0.000343224	0.0035814	1.62e-05
chr19_49907540	8279	1.01208	1201.5	359.349	3.17e-07	19-48947824-T-C	-959716	-959716	90	92	0.104072	3.49e-08	0.454879	0.0809358	0.00019998	0.000344733	0.00359216	6.52e-06
chr5_91303671	6170	1.03915	567.994	353.36	8.33e-07	5-91183664-T-C	-120007	-120007	32	34	0.0384615	8.33e-08	-1.02125	0.187158	0.00049995	0.000344631	0.00359216	1.58e-05
chr12_10378919	9247	1.04508	781.681	359.519	6.43e-07	12-10380507-T-C	1588	1588	168	193	0.218326	7.97e-08	0.314607	0.0575664	0.00019998	0.000349974	0.00364425	1.19e-05
chr11_64739075	5125	1.04509	646.064	370.682	7.79e-07	11-64728885-G-T	-10190	-10190	110	117	0.132353	1.55e-07	0.586021	0.109789	0.0001	0.000350255	0.00364466	1.43e-05
chr12_98549324	6832	0.998391	764.914	359.395	4.55e-07	12-98527565-C-T	-21759	-21759	260	310	0.350939	5.3e-08	0.424478	0.0765924	0.00039996	0.000352357	0.003664	9.53e-06
chr16_50105605	6543	1.04343	1084.69	372.908	4.64e-07	16-50022643-C-T	-82962	-82962	247	310	0.351474	9.45e-08	-0.410838	0.0756263	0.00019998	0.0003553	0.00369205	8.47e-06
chr17_64321552	5440	1.00983	494.977	339.958	7.84e-07	17-64329611-A-G	8059	8059	307	386	0.436652	4.31e-08	-0.337844	0.060534	0.00029997	0.000357506	0.0037124	1.56e-05
chr11_65774681	4867	1.05063	490.073	361.588	1.1e-06	11-65690100-G-T	-84581	-84581	329	442	0.5	1.6e-07	0.393885	0.0738831	0.00039996	0.000358384	0.00371895	1.94e-05
chr4_75916876	8781	1.04512	687.279	351.63	7.53e-07	4-75980880-C-G	64004	64004	245	302	0.341629	6.87e-08	-0.296689	0.0540114	0.00029997	0.000360679	0.00374019	1.35e-05
chr2_218236422	6704	1.00957	776.277	365.445	5.04e-07	2-218236792-C-CAA	370	370	304	402	0.455275	7.69e-08	-0.352741	0.0644645	0.00039996	0.000361599	0.00374715	9.96e-06
chr16_21640171	3698	1.04636	486.874	362.8	1.09e-06	16-21640531-A-C	360	360	40	41	0.046697	1.66e-07	-0.923619	0.173483	0.00029997	0.000364835	0.00377808	1.92e-05
chr17_74766682	8411	0.950415	658.933	305.13	3.62e-07	17-74097950-A-G	-668732	-668732	11	11	0.0124434	2.58e-09	1.35894	0.223179	0.00089991	0.00036772	0.00380534	8.44e-06
chr19_13773197	7338	1.00136	862.075	336.217	4.33e-07	19-13772821-C-A	-376	-376	123	132	0.14966	1.74e-08	0.456086	0.0793433	0.00029997	0.000368964	0.00381558	8.59e-06
chr2_218235463	6703	1.03048	750.367	362.391	6.3e-07	2-218236792-C-CAA	1329	1329	304	402	0.455275	8.75e-08	-0.323755	0.0594352	0.00039996	0.00036933	0.00381675	1.15e-05
chr19_57864868	6981	1.01159	728.29	351.444	5.8e-07	19-58184487-G-GT	319619	319619	23	25	0.0283447	5.01e-08	-1.18638	0.213654	0.00069993	0.000384149	0.00396716	1.07e-05
chr19_54237250	11072	1.03864	2179.47	371.266	2.4e-07	19-54239180-C-T	1930	1930	124	140	0.159817	4.23e-08	0.49549	0.0887305	0.00039996	0.000384836	0.00397154	4.12e-06
chr19_3181716	9656	1.01787	1896.45	373.101	2.35e-07	19-3184085-C-T	2369	2369	233	269	0.304299	4.46e-08	-0.311272	0.0558396	0.00039996	0.000385926	0.00398005	4.26e-06
chr20_36890601	5093	1.03163	647.926	373.061	7.7e-07	20-36889017-G-A	-1584	-1584	140	155	0.175339	1.67e-07	-0.499422	0.0938303	0.00039996	0.000386775	0.00398608	1.34e-05
chr17_81681309	8601	1.02534	1004.3	352.903	4.86e-07	17-81682485-G-A	1176	1176	115	125	0.141723	4.33e-08	0.37983	0.0680705	0.00029997	0.000397938	0.00409831	8.36e-06
chr19_57866988	6972	1.04086	793.137	358.587	6.97e-07	19-57449116-G-A	-417872	-417872	250	303	0.343537	8.41e-08	-0.357183	0.0654793	0.00039996	0.000399322	0.00410975	1.14e-05
chr19_10351754	7612	1.03736	887.616	366.337	6.11e-07	19-10351823-T-C	69	69	127	145	0.165904	9.91e-08	0.41751	0.0769823	0.00039996	0.000402611	0.00414078	1e-05
chr1_9271020	6662	1.0065	1024.39	370.149	4.15e-07	1-9273069-C-A	2049	2049	144	162	0.183258	7.46e-08	0.358768	0.0654985	0.00049995	0.000402898	0.0041409	7.43e-06
chr17_64321611	5441	1.00178	404.816	320.656	1.01e-06	17-64319386-T-C	-2225	-2225	280	378	0.427602	2.36e-08	-0.354911	0.0623508	0.00089991	0.000404307	0.00415255	1.83e-05
chr8_11842943	8254	1.05329	947.976	359.48	6.5e-07	8-11890349-G-A	47406	47406	240	293	0.3322	8.06e-08	0.330457	0.0604902	0.00049995	0.000406067	0.00416778	1.02e-05
chr1_37860949	6791	1.02317	992.921	366.544	5.04e-07	1-37901235-T-C	40286	40286	170	190	0.214932	8.03e-08	0.357313	0.0653994	0.00039996	0.000415223	0.00425731	8.36e-06
chr19_18560216	7139	1.03388	868.531	353.047	6.26e-07	19-18560245-C-T	29	29	282	362	0.410431	5.87e-08	0.406606	0.0736237	0.00079992	0.000415357	0.00425731	1.01e-05
chr7_128631701	6632	1.07035	696.256	363.577	1.03e-06	7-128605747-G-A	-25954	-25954	226	250	0.283565	1.62e-07	-0.46312	0.0868999	0.00029997	0.000418182	0.00428335	1.5e-05
chr12_68843242	7934	1.00857	969.755	369.085	4.64e-07	12-68830617-C-A	-12625	-12625	301	420	0.47619	8.11e-08	-0.370857	0.0679022	0.00089991	0.00041975	0.00429649	7.93e-06
chr19_54237280	11072	1.01639	2357.67	376.894	2.04e-07	19-54239180-C-T	1900	1900	124	140	0.159817	4.44e-08	0.553819	0.0993334	0.00089991	0.000420382	0.00430003	3.4e-06
chr9_120817473	5844	1.00258	456.502	324.484	9.47e-07	9-120794506-TTGTGTGTGTGTG-T	-22967	-22967	14	16	0.0183486	2.62e-08	0.955157	0.168362	0.00039996	0.000423196	0.00432588	1.63e-05
chr19_57866874	6973	0.996087	667.666	339.997	6.16e-07	19-57736691-C-A	-130183	-130183	280	364	0.4121	3.21e-08	0.22866	0.0405745	0.00039996	0.00042451	0.00433342	1.08e-05
chr2_201287318	6193	1.02004	643.104	362.704	7.75e-07	2-201286677-G-A	-641	-641	108	121	0.136878	1.12e-07	0.480474	0.088989	0.00019998	0.000424244	0.00433342	1.27e-05
chr17_21311541	4067	1.02275	620.31	368.045	8.25e-07	17-21311892-C-T	351	351	299	402	0.454751	1.49e-07	-0.256887	0.0480612	0.00029997	0.000426229	0.00434802	1.34e-05
chr1_45552475	5537	1.0498	404.984	352.692	1.56e-06	1-45553420-C-CA	945	945	318	421	0.477324	1.69e-07	0.254473	0.0478326	0.00019998	0.000427639	0.00435944	2.34e-05
chr5_132482760	5565	1.04045	613.287	364.528	9.91e-07	5-132478399-C-G	-4361	-4361	261	313	0.354545	1.6e-07	0.339404	0.063665	0.00039996	0.000442356	0.00450642	1.48e-05
chr22_45340954	9817	1.0389	1535.8	357.613	3.92e-07	22-45327584-A-G	-13370	-13370	95	105	0.118778	4.14e-08	-0.507104	0.0907392	0.00039996	0.000443443	0.00451444	5.85e-06
chr8_11842940	8254	1.01034	837.302	349.382	5.84e-07	8-11889092-G-C	46152	46152	224	273	0.308824	4.61e-08	0.301427	0.0541343	0.00109989	0.000450166	0.00457978	9.27e-06
chr2_201218013	6249	1.03319	611.186	351.673	9.58e-07	2-201226315-G-A	8302	8302	66	78	0.0882353	9.16e-08	-0.706028	0.129819	0.00049995	0.000450942	0.00458458	1.43e-05
chr1_205768727	6390	1.00962	869.847	359.273	5.61e-07	1-205754510-A-T	-14217	-14217	79	88	0.1	6.73e-08	-0.421899	0.076749	0.00049995	0.000451388	0.00458602	8.89e-06
chr1_36476958	5741	1.03394	722.686	362.296	8.19e-07	1-36421732-C-G	-55226	-55226	277	360	0.408163	1.18e-07	-0.440439	0.0817126	0.00059994	0.000453365	0.00460299	1.21e-05
chr17_9914400	9097	1.01969	1544.83	368.557	3.44e-07	17-9915653-T-A	1253	1253	317	421	0.477273	5.67e-08	-0.277118	0.0501163	0.00049995	0.000454643	0.00461285	5.28e-06
chr11_65775986	4865	1.0424	434.414	352.192	1.47e-06	11-65775950-G-C	-36	-36	322	434	0.492063	1.55e-07	-0.422999	0.0792533	0.00069993	0.000458798	0.00465188	2.11e-05
chr2_230167166	8211	1.05888	1053.03	370.472	6.91e-07	2-230166300-G-A	-866	-866	179	210	0.237557	1.34e-07	-0.476457	0.0888012	0.00029997	0.000462832	0.00468961	9.41e-06
chr16_84908697	12474	1.03039	2346.7	367.312	2.55e-07	16-84806348-C-A	-102349	-102349	179	209	0.236425	3.82e-08	0.299801	0.053504	0.00059994	0.000470321	0.00476229	3.67e-06
chr17_30958829	6021	1.0078	517.62	346.677	9.71e-07	17-31797612-G-A	838783	838783	25	26	0.0294118	7.52e-08	0.742932	0.135669	0.00069993	0.000472049	0.00477657	1.48e-05
chr22_20065601	8140	1.00285	1170.18	372.667	4.15e-07	22-20148585-C-T	82984	82984	45	46	0.0520362	8.25e-08	-0.95617	0.175176	0.00059994	0.000474242	0.00479553	6.38e-06
chr16_29670400	3825	1.03376	536.523	373.54	1.15e-06	16-29673251-G-A	2851	2851	269	338	0.382688	2.67e-07	0.376731	0.0720192	0.00039996	0.00047489	0.00479564	1.63e-05
chr22_17110366	8082	1.02034	1895.44	401.65	2.94e-07	22-17135965-G-A	25599	25599	78	79	0.0899772	1.69e-07	-0.736433	0.138415	0.00029997	0.000474799	0.00479564	4.32e-06
chr6_33005853	23184	1.00616	495.579	308.962	1.02e-06	6-33007922-G-C	2069	2069	145	159	0.179864	1.3e-08	-0.543488	0.0936839	0.00039996	0.000481843	0.00486259	1.53e-05
chr19_13760011	7310	0.991666	984.679	348.499	4.62e-07	19-13760597-A-T	586	586	287	362	0.410431	3.35e-08	0.428614	0.0761605	0.00049995	0.000486481	0.00490611	7.14e-06
chr12_51285878	6488	0.995213	557.076	337.79	8.47e-07	12-52208738-T-C	922860	922860	13	14	0.0158371	4.29e-08	1.24852	0.22368	0.00069993	0.000490417	0.0049425	1.29e-05
chr7_100856773	6873	1.0387	622.939	350.394	1.07e-06	7-100878608-C-T	21835	21835	327	425	0.480769	9.91e-08	0.420245	0.0774865	0.00049995	0.000494734	0.00498267	1.44e-05
chr6_33005439	23184	1.01368	497.329	307.004	1.11e-06	6-33005486-A-T	47	47	288	354	0.401136	1.31e-08	-0.433269	0.0747053	0.00069993	0.000496349	0.00499558	1.59e-05
chr7_102451004	6091	0.990719	447.554	334.234	1.04e-06	7-102410192-C-T	-40812	-40812	52	55	0.0622172	4.68e-08	0.601734	0.108117	0.00069993	0.000500294	0.00503192	1.56e-05
chr11_762191	7247	1.03662	934.276	369.619	7.13e-07	11-766479-A-G	4288	4288	182	205	0.2319	1.34e-07	-0.505548	0.094231	0.00049995	0.000501188	0.00503755	9.51e-06
chr6_31200860	18187	1.06545	457.417	332.153	1.82e-06	6-31230266-T-C	29406	29406	310	403	0.455882	8.58e-08	-0.380592	0.0698198	0.00029997	0.000508294	0.00510556	2.24e-05
chr19_48257511	8848	1.04137	1488.89	380.74	4.73e-07	19-48256972-G-A	-539	-539	231	281	0.318594	1.31e-07	-0.246742	0.0459436	0.00039996	0.000511807	0.00513742	6.11e-06
chr3_9836075	7987	1.00515	876.485	340.618	6.16e-07	3-9836077-A-AGG	2	2	316	434	0.49095	3.31e-08	0.315576	0.0560511	0.00059994	0.000518123	0.00519735	8.62e-06
chr7_128661291	6659	1.03243	753.447	373.217	8.89e-07	7-128516152-CAA-C	-145139	-145139	192	214	0.244292	1.98e-07	0.493362	0.0932603	0.00029997	0.000521015	0.00522287	1.15e-05
chr10_28523157	9550	0.991254	662.413	320.701	7.41e-07	10-28521123-CT-C	-2034	-2034	171	195	0.222096	1.58e-08	-0.362577	0.0628817	0.00059994	0.000526208	0.00527142	1.06e-05
chr2_218236553	6704	0.998134	663.515	348.134	7.87e-07	2-218192143-A-G	-44410	-44410	326	439	0.496606	6.23e-08	-0.295123	0.0535438	0.00079992	0.000529718	0.00530306	1.1e-05
chr17_44323712	6169	1.04491	585.216	345.427	1.28e-06	17-43621538-T-C	-702174	-702174	24	24	0.0273349	9.95e-08	0.991928	0.182924	0.00079992	0.00053262	0.00532856	1.58e-05
chr1_1663566	7228	1.019	1006.39	363.165	6.17e-07	1-1655886-A-AAAAC	-7680	-7680	48	53	0.0602273	8.82e-08	0.826287	0.151734	0.00089991	0.000535336	0.00535217	8.07e-06
chr22_20067350	8145	1.02907	1188.58	372.662	5.65e-07	22-20061931-A-G	-5419	-5419	313	400	0.452489	1.17e-07	-0.432734	0.0802492	0.00029997	0.000535993	0.00535518	7.2e-06
chr3_156540361	7330	1.05703	590.037	353.786	1.43e-06	3-156616641-A-G	76280	76280	114	121	0.136878	1.6e-07	0.377904	0.0708889	0.00059994	0.0005499	0.00549049	1.66e-05
chr3_121637931	7027	1.0366	603.719	381.176	1.22e-06	3-121623834-G-A	-14097	-14097	183	212	0.240363	3.74e-07	-0.451509	0.0874315	0.00049995	0.000556932	0.00555701	1.47e-05
chr1_37861005	6791	0.988861	749.628	343.26	6.81e-07	1-37942291-G-A	81286	81286	310	412	0.467045	4.22e-08	0.343026	0.0614214	0.00109989	0.000558296	0.00556693	9.23e-06
chr2_201286665	6193	1.03831	692.27	362.425	1.08e-06	2-201454504-T-G	167839	167839	37	40	0.0452489	1.63e-07	0.814971	0.152988	0.00029997	0.000560133	0.00558155	1.29e-05
chr4_152623749	7134	1.0231	962.052	369.862	7.02e-07	4-152623759-G-A	10	10	33	33	0.0373303	1.33e-07	1.12108	0.20891	0.00079992	0.000564965	0.00562597	8.62e-06
chr2_218237732	6704	1.00177	579.767	337.955	9.9e-07	2-218721899-G-A	484167	484167	24	24	0.0271493	5.24e-08	0.990122	0.17858	0.00059994	0.000565955	0.0056321	1.28e-05
chr2_101285058	7893	1.04243	883.338	375.414	8.92e-07	2-100705731-C-G	-579327	-579327	324	436	0.494331	2.15e-07	-0.390738	0.0740954	0.00059994	0.000570939	0.00567794	1.04e-05
chr17_27312807	3929	1.02613	330.237	351.361	2.14e-06	17-28290399-C-T	977592	977592	27	28	0.0316742	2.33e-07	0.84961	0.161594	0.00049995	0.000576936	0.00573379	2.55e-05
chr22_42377648	7784	1.0366	739.225	356.233	1.05e-06	22-42377726-T-G	78	78	300	383	0.433258	1.23e-07	0.420743	0.0781702	0.00049995	0.000586384	0.00582385	1.2e-05
chr16_3242596	7482	1.02355	1030.74	363.661	6.83e-07	16-3246339-T-C	3743	3743	87	92	0.104072	1.01e-07	-0.667182	0.123108	0.00089991	0.000587552	0.0058316	8.07e-06
chr2_230165990	8216	1.03765	1082.8	373.35	7.24e-07	2-230130172-A-G	-35818	-35818	88	90	0.102273	1.58e-07	-0.667864	0.125217	0.00029997	0.000589251	0.0058446	8.25e-06
chr1_204557677	7510	1.04138	1253.57	383.129	6.44e-07	1-204602943-G-A	45266	45266	277	344	0.38914	2e-07	-0.399109	0.075476	0.00049995	0.000590139	0.00584955	7.26e-06
chr16_3240790	7486	1.0253	1346.62	386.807	5.34e-07	16-3248642-G-A	7852	7852	277	360	0.40724	1.87e-07	0.374272	0.0706017	0.00039996	0.000592321	0.00586732	6.23e-06
chr1_184793352	6068	1.00923	552.222	348.755	1.16e-06	1-184786815-C-A	-6537	-6537	284	343	0.388009	1.01e-07	0.372259	0.0686895	0.0009999	0.00059411	0.00588116	1.4e-05
chr1_27880650	5341	1.01678	569.707	366.006	1.2e-06	1-27881816-A-G	1166	1166	293	392	0.443439	2.1e-07	-0.382725	0.0725121	0.00079992	0.00059875	0.0059232	1.41e-05
chr6_42079687	7363	1.01983	1063.23	363.638	6.62e-07	6-42072145-C-T	-7542	-7542	147	163	0.184389	9.74e-08	-0.500494	0.0922277	0.00059994	0.000603914	0.00597036	7.67e-06
chr1_36477960	5738	1.00986	809.225	377.062	8.07e-07	1-36478861-A-G	901	901	127	142	0.167849	2.05e-07	-0.599511	0.113478	0.00039996	0.000605031	0.00597748	9.57e-06
chr17_18325883	4601	0.961295	294.622	308.978	1.5e-06	17-17500041-T-C	-825842	-825842	17	18	0.020362	2.18e-08	0.911358	0.159686	0.00089991	0.000605459	0.00597778	2.01e-05
chr1_36477869	5738	1.0268	655.417	356.714	1.14e-06	1-36478861-A-G	992	992	127	142	0.167849	1.38e-07	-0.566969	0.10579	0.00039996	0.000609598	0.0060147	1.29e-05
chr16_67995961	4883	1.03537	340.551	356.458	2.34e-06	16-67996093-C-T	132	132	71	77	0.0871041	3.17e-07	0.644344	0.123975	0.00049995	0.000610351	0.00601818	2.59e-05
chr19_54176445	11111	0.998522	2458.92	380.44	2.47e-07	19-54187744-G-A	11299	11299	105	107	0.121591	6.33e-08	-0.698509	0.126799	0.00069993	0.000613171	0.00604203	2.97e-06
chr7_128661031	6659	1.02025	551.372	346.28	1.3e-06	7-128658919-G-GT	-2112	-2112	299	364	0.412644	1.05e-07	-0.332279	0.0613915	0.00089991	0.000613835	0.00604461	1.48e-05
chr15_65117731	5729	0.975902	358.963	324.156	1.42e-06	15-65137064-G-A	19333	19333	46	47	0.0531674	4.33e-08	0.501168	0.0898129	0.00089991	0.000617549	0.00606927	1.79e-05
chr15_79921746	8698	1.03627	1180.77	368.523	6.88e-07	15-79935446-C-T	13700	13700	139	167	0.189773	1.24e-07	0.204992	0.0380958	0.00039996	0.000617385	0.00606927	7.51e-06
chr7_100856593	6872	1.02695	788.75	371.864	9.61e-07	7-100858040-C-T	1447	1447	183	215	0.243213	2.05e-07	-0.456155	0.0863407	0.0009999	0.000616897	0.00606927	1.07e-05
chr22_45341011	9816	0.987866	1117.55	333.615	5.15e-07	22-45363711-T-TA	22700	22700	91	93	0.106897	1.9e-08	-0.543565	0.0948259	0.00079992	0.000632754	0.00621465	6.16e-06
chr6_35315250	6324	1.04646	412.809	338.743	2.21e-06	6-35254693-G-GA	-60557	-60557	208	250	0.283063	1.45e-07	0.451585	0.0844094	0.00079992	0.00064583	0.00633893	2.26e-05
chr21_43760463	8808	1.02183	1413.34	381.524	5.45e-07	21-43734293-CAG-C	-26170	-26170	124	141	0.160227	1.57e-07	-0.307589	0.0576587	0.00059994	0.000652694	0.00640213	5.83e-06
chr19_13773593	7341	1.00674	882.479	338.242	7.82e-07	19-13777552-A-G	3959	3959	211	245	0.277149	3.97e-08	-0.487268	0.0870696	0.00069993	0.000654735	0.00641797	8.63e-06
chr19_54890078	9630	1.04933	2506.34	392.072	3.78e-07	19-54896335-A-G	6257	6257	63	69	0.0780543	1.56e-07	-0.676782	0.126837	0.00039996	0.000657805	0.00644386	3.78e-06
chr17_64321677	5441	1.04053	655.832	363.196	1.37e-06	17-64321594-CA-C	-83	-83	319	410	0.464692	2.2e-07	-0.405322	0.0769271	0.0009999	0.00066402	0.00650051	1.38e-05
chr11_74455795	6495	1.03929	601.212	364.809	1.49e-06	11-74455821-G-A	26	26	326	430	0.487414	2.57e-07	-0.391304	0.0746954	0.00059994	0.000666137	0.00651277	1.5e-05
chr2_201287323	6193	1.02636	667.075	364.895	1.22e-06	2-201293827-C-T	6504	6504	294	385	0.436364	2.06e-07	-0.405412	0.076748	0.00059994	0.000665937	0.00651277	1.26e-05
chr16_67995064	4882	1.01931	307.969	346.127	2.51e-06	16-67996358-ATTTTTTTTCTT-A	1294	1294	184	205	0.2319	2.3e-07	0.509376	0.0968269	0.00059994	0.00066772	0.006524	2.64e-05
chr15_64955192	5812	1.01238	367.627	328.21	2.01e-06	15-64986680-AAAAAC-A	31488	31488	274	347	0.393182	8.13e-08	-0.265187	0.0485576	0.00119988	0.000671585	0.00655326	2.13e-05
chr5_151268413	8036	1.0059	749.333	347.786	9.38e-07	5-151239432-C-T	-28981	-28981	125	135	0.152715	7.56e-08	-0.425492	0.0777163	0.00119988	0.000671313	0.00655326	1.01e-05
chr8_11842944	8254	1.04263	879.127	353.822	1.05e-06	8-11889092-G-C	46148	46148	224	273	0.308824	1.12e-07	0.332339	0.0615446	0.00089991	0.000675264	0.00658488	1.04e-05
chr17_4713057	9018	1.02738	981.05	353.127	8.52e-07	17-4721671-C-T	8614	8614	198	227	0.25737	8.47e-08	-0.46128	0.0845849	0.00079992	0.000679967	0.00662645	8.64e-06
chr11_119009871	7013	1.05795	984.281	373.038	1.06e-06	11-119024492-A-G	14621	14621	152	170	0.192308	2.39e-07	-0.47733	0.0908697	0.00059994	0.000683379	0.00665539	1e-05
chr11_64739085	5125	1.01544	558.341	357.759	1.38e-06	11-64739067-G-A	-18	-18	159	189	0.213801	1.8e-07	0.395331	0.0744697	0.00089991	0.000684636	0.00666332	1.43e-05
chr4_38788787	8743	1.03097	1178.27	373.835	7.37e-07	4-38763430-G-A	-25357	-25357	136	153	0.175057	1.64e-07	0.543878	0.10211	0.00079992	0.000688267	0.00669432	7.33e-06
chr11_108365922	6858	1.00683	493.487	331.326	1.47e-06	11-108169377-A-G	-196545	-196545	302	383	0.43424	6.34e-08	0.328257	0.0595918	0.00049995	0.000689484	0.00670183	1.54e-05
chr22_49919809	10466	1.04472	1387.68	358.563	6.97e-07	22-49909867-A-C	-9942	-9942	169	189	0.213801	8.41e-08	-0.316127	0.0579532	0.00069993	0.000695314	0.00675414	6.67e-06
chr20_37519232	5783	1.04125	859.341	376.778	1.12e-06	20-36914357-C-CT	-604875	-604875	149	169	0.192922	2.92e-07	0.433942	0.0832377	0.00049995	0.000712008	0.00691183	1.06e-05
chr19_8518046	9404	1.00816	1226.2	362.908	6.2e-07	19-8513151-T-C	-4895	-4895	226	259	0.292986	8.78e-08	-0.471414	0.0865528	0.00049995	0.000714557	0.00693211	6.26e-06
chr7_35633203	7686	1.05292	672.088	350.769	1.58e-06	7-36494994-C-T	861791	861791	24	26	0.0294118	1.59e-07	0.757658	0.142084	0.00059994	0.000720045	0.00698085	1.43e-05
chr17_64321638	5441	1.0415	647.213	361.921	1.52e-06	17-64321594-CA-C	-44	-44	319	410	0.464692	2.36e-07	-0.406916	0.0774229	0.00089991	0.000722287	0.00699808	1.41e-05
chr19_51744041	10660	1.04857	2003.94	384.917	5.2e-07	19-51745737-A-G	1696	1696	59	63	0.071267	1.69e-07	0.727849	0.136803	0.00019998	0.000729943	0.0070677	4.7e-06
chr16_21640644	3698	0.987669	349.873	332.558	1.94e-06	16-21640639-T-C	-5	-5	34	34	0.0385487	9.43e-08	-1.17208	0.215736	0.00069993	0.000744721	0.00720615	1.97e-05
chr16_3240801	7486	1.05012	1220.17	378.455	8.8e-07	16-3208632-C-T	-32169	-32169	279	369	0.418367	2.37e-07	-0.39465	0.0751099	0.00089991	0.000745695	0.00721094	7.79e-06
chr19_13773926	7345	1.02607	1253.92	372.357	7.23e-07	19-13773015-G-GT	-911	-911	234	265	0.3	1.52e-07	0.421762	0.0789607	0.00089991	0.000746493	0.00721403	6.72e-06
chr6_33005844	23184	1.0452	660.536	324.467	1.57e-06	6-33547904-T-A	542060	542060	18	18	0.0204082	5.01e-08	0.880626	0.158599	0.00049995	0.000747009	0.00721437	1.4e-05
chr7_102637153	5814	1.04345	543.188	356.117	1.91e-06	7-102463662-A-G	-173491	-173491	16	16	0.0181406	2.46e-07	1.43745	0.273947	0.00089991	0.000754279	0.00727991	1.69e-05
chr12_6531758	7402	1.03388	1137.44	366.97	8.55e-07	12-6520379-ACCACAGGCACACACCATTACAC-A	-11379	-11379	132	144	0.163636	1.49e-07	0.386007	0.0722166	0.00069993	0.000757373	0.00730509	7.71e-06
chr4_6882540	11002	0.833443	251.569	212.697	6.73e-07	4-7195209-G-T	312669	312669	10	11	0.0125858	3.17e-12	0.773813	0.107742	0.00119988	0.000763792	0.00736228	1.01e-05
chr16_88718050	10253	1.03975	1440.04	366.361	7.11e-07	16-88119038-T-A	-599012	-599012	20	22	0.0249433	1.18e-07	0.866023	0.160668	0.00039996	0.000765004	0.00736453	6.27e-06
chr6_42889166	6596	1.00354	854.254	360.733	9.2e-07	6-42888450-G-A	-716	-716	25	28	0.0316742	1.27e-07	-1.19164	0.221634	0.00129987	0.000764595	0.00736453	8.77e-06
chr1_184792008	6059	1.0428	616.523	359.647	1.7e-06	1-184791959-CT-C	-49	-49	288	354	0.401136	2.46e-07	-0.436444	0.0831781	0.0009999	0.000765709	0.00736661	1.49e-05
chr11_108365940	6858	1.05974	757.689	366.989	1.56e-06	11-108294348-A-G	-71592	-71592	310	395	0.447846	2.94e-07	0.389684	0.0747648	0.00079992	0.000767408	0.00737352	1.31e-05
chr12_47208620	7746	0.969805	510.874	323.309	1.19e-06	12-46231340-T-C	-977280	-977280	10	10	0.0113122	3.3e-08	1.22762	0.218026	0.00129987	0.000766939	0.00737352	1.22e-05
chr14_100294016	7755	1.001	940.968	342.185	8.27e-07	14-100305638-C-G	11622	11622	253	297	0.336782	5.08e-08	-0.380916	0.0686343	0.00109989	0.000771983	0.00741274	7.85e-06
chr15_77041581	6353	1.06023	370.596	332.783	3.21e-06	15-77076340-T-C	34759	34759	294	408	0.461538	1.79e-07	-0.419976	0.0791025	0.00039996	0.000772542	0.00741338	2.69e-05
chr5_76834466	8406	1.00472	1060.38	360.757	7.59e-07	5-76812427-C-A	-22039	-22039	279	351	0.397494	1.01e-07	-0.295665	0.0545607	0.00119988	0.000776145	0.00744321	7.11e-06
chr2_69459348	7234	1.05869	791.849	373.4	1.5e-06	2-69301101-G-C	-158247	-158247	278	339	0.384354	3.56e-07	0.410304	0.0792984	0.0009999	0.000778115	0.00745353	1.25e-05
chr2_218235241	6702	1.01759	824.174	370.186	1.08e-06	2-218300551-C-CTT	65310	65310	62	65	0.0736961	2.19e-07	0.605116	0.114813	0.00089991	0.000778212	0.00745353	9.78e-06
chr19_54238261	11068	1.00374	2282.78	374.674	3.54e-07	19-54237160-C-T	-1101	-1101	60	68	0.0779817	7.49e-08	0.659583	0.12043	0.0009999	0.00078459	0.00750983	3.28e-06
chr11_108367037	6860	1.03972	728.017	364.945	1.44e-06	11-108492078-T-TCA	125041	125041	316	403	0.456422	2.5e-07	-0.220869	0.0421158	0.00059994	0.000785526	0.00751402	1.24e-05
chr19_18392408	7472	1.0413	1399.64	385.231	7.59e-07	19-18626089-T-A	233681	233681	284	362	0.409502	2.58e-07	0.414318	0.0790989	0.00059994	0.000786139	0.0075151	6.5e-06
chr10_72235453	7204	0.97551	495.448	323.974	1.32e-06	10-71335002-C-T	-900451	-900451	13	13	0.0148402	3.89e-08	1.2058	0.21533	0.0009999	0.000788044	0.00752853	1.3e-05
chr16_84908700	12474	1.04568	2448.11	371.151	4.51e-07	16-84806348-C-A	-102352	-102352	179	209	0.236425	8.54e-08	0.305247	0.0559887	0.00079992	0.000792899	0.0075701	3.8e-06
chr20_3928986	9099	1.05529	1430.57	371.879	8.31e-07	20-4395902-G-GT	466916	466916	25	26	0.0298165	1.74e-07	-1.21089	0.227836	0.00069993	0.000798993	0.00762346	6.81e-06
chr11_62738900	6801	1.05989	806.132	371.734	1.53e-06	11-62402373-C-A	-336527	-336527	37	39	0.0441177	3.44e-07	-1.01032	0.194998	0.0009999	0.000805016	0.00767605	1.24e-05
chr11_119009873	7013	0.994282	738.64	350.901	1.05e-06	11-119010030-T-C	157	157	193	225	0.254525	9.89e-08	-0.468815	0.0864368	0.00079992	0.000810866	0.00772457	9.65e-06
chr4_75916917	8781	1.0392	591.134	346.195	1.83e-06	4-75924996-A-AT	8079	8079	286	349	0.395402	1.57e-07	-0.423302	0.0793475	0.00059994	0.000811131	0.00772457	1.52e-05
chr15_64957221	5813	1.02614	423.424	345.144	2.34e-06	15-64999310-G-A	42089	42089	314	430	0.486425	2.03e-07	0.3822	0.0723138	0.00049995	0.000816451	0.0077654	1.99e-05
chr7_102450056	6087	1.05576	614.899	362.764	1.98e-06	7-102451117-C-T	1061	1061	88	99	0.113014	3.3e-07	0.641674	0.123659	0.00059994	0.000816168	0.0077654	1.59e-05
chr3_195701108	9237	1.06372	1151.31	354.295	1.12e-06	3-195979050-C-T	277942	277942	145	161	0.189412	1.23e-07	-0.411731	0.0764919	0.00049995	0.000819588	0.00779031	8.81e-06
chr8_11842908	8255	1.03508	631.473	324.411	1.69e-06	8-11428224-C-T	-414684	-414684	124	139	0.157596	5.46e-08	-0.537014	0.0969972	0.00049995	0.000824928	0.00783612	1.4e-05
chr3_43348764	5750	0.814927	103.232	192.754	1.51e-06	3-42702091-T-C	-646673	-646673	10	10	0.0113122	1.36e-12	0.837693	0.11457	0.00209979	0.000842109	0.00799428	2.14e-05
chr17_37515640	4927	1.01733	887.536	372.18	1.1e-06	17-37517559-T-A	1919	1919	236	282	0.319318	2.4e-07	0.44585	0.0848924	0.0009999	0.000855948	0.00812053	9.07e-06
chr7_101091592	7000	1.03495	540.474	331.334	2.07e-06	7-101077292-C-T	-14300	-14300	11	11	0.0124717	9.69e-08	-1.81593	0.334561	0.00119988	0.000866806	0.00821836	1.63e-05
chr11_119010034	7011	1.00474	577.697	328.203	1.56e-06	11-119022230-T-C	12196	12196	203	238	0.269231	5.89e-08	-0.484903	0.0878084	0.0009999	0.000867935	0.00821871	1.3e-05
chr7_44068246	6612	1.00856	706.271	358.726	1.31e-06	7-44060774-C-T	-7472	-7472	34	34	0.0384615	1.76e-07	-0.684992	0.128931	0.0009999	0.00086791	0.00821871	1.09e-05
chr22_50207391	7991	1.0515	1226.89	368.563	1.02e-06	22-50205748-G-A	-1643	-1643	280	359	0.406109	1.94e-07	0.377102	0.0712377	0.00059994	0.000870098	0.00823401	7.8e-06
chr1_1664087	7228	1.02951	1062	366.6	1.02e-06	1-1734263-T-C	70176	70176	257	325	0.368421	1.8e-07	0.354834	0.0668462	0.00049995	0.000877347	0.00829739	8.07e-06
chr19_17413240	8372	0.991708	1090.12	350.443	7.62e-07	19-16818135-T-A	-595105	-595105	11	11	0.0127907	6.63e-08	1.32409	0.240741	0.00119988	0.000883937	0.00835446	6.45e-06
chr7_66153907	6732	0.963612	170.606	317.19	3.92e-06	7-66207310-CACTTA-C	53403	53403	27	27	0.0306122	1.16e-07	0.827521	0.153447	0.00159984	0.00088608	0.00836946	3.52e-05
chr1_207770039	7256	1.02025	769.525	347.938	1.34e-06	1-207747443-C-T	-22596	-22596	166	196	0.222222	1.17e-07	0.422818	0.0784122	0.00139986	0.000888995	0.00839172	1.06e-05
chr22_20890593	6299	1.00549	875.002	365.633	1.06e-06	22-20719749-G-A	-170844	-170844	279	364	0.412698	1.81e-07	-0.271563	0.0511707	0.00079992	0.000893356	0.0084276	8.65e-06
chr19_8518077	9404	0.997752	840.584	326.699	1.06e-06	19-8519737-A-AT	1660	1660	226	261	0.296128	3.36e-08	-0.341458	0.0606802	0.00119988	0.000903835	0.00851598	8.64e-06
chr2_71074872	8408	1.03712	872.161	347.01	1.35e-06	2-71062287-AT-A	-12585	-12585	182	209	0.2375	1.14e-07	0.327712	0.0607162	0.00079992	0.000903856	0.00851598	1.02e-05
chr22_42381369	7782	1.01641	762.615	359.722	1.34e-06	22-41730297-C-G	-651072	-651072	258	331	0.374434	1.88e-07	0.370408	0.0698891	0.00079992	0.000906617	0.00853664	1.05e-05
chr15_51815130	6973	1.0367	529.392	348.041	2.24e-06	15-51718610-C-T	-96520	-96520	321	431	0.487557	2.16e-07	-0.240881	0.0456851	0.00039996	0.000910316	0.00856612	1.68e-05
chr19_15661122	9541	1.0464	988.095	360.077	1.29e-06	19-15661168-G-A	46	46	283	345	0.390661	1.81e-07	-0.366237	0.0690121	0.00089991	0.000912499	0.0085813	9.44e-06
chr3_156541550	7334	1.03531	664.668	370.249	1.77e-06	3-156525324-T-C	-16226	-16226	72	75	0.0848416	3.84e-07	0.70232	0.136125	0.00089991	0.000913721	0.00858742	1.33e-05
chr15_42532165	5599	1.03537	506.408	367.853	2.39e-06	15-42553479-C-CT	21314	21314	210	235	0.2669	4.92e-07	-0.416397	0.0814935	0.00059994	0.000937453	0.00880496	1.74e-05
chr16_9110890	12302	1.00938	1782.08	381.631	5.65e-07	16-9095730-G-A	-15160	-15160	24	29	0.0328054	1.64e-07	-1.08598	0.203889	0.00089991	0.000939681	0.00882038	4.34e-06
chr11_119009911	7013	1.04777	926.436	367.172	1.43e-06	11-119024492-A-G	14581	14581	152	170	0.192308	2.69e-07	-0.480465	0.0918769	0.00089991	0.000946109	0.00887518	1.01e-05
chr1_184793455	6068	1.04048	545.541	349.143	2.33e-06	1-184799450-C-T	5995	5995	40	50	0.058548	2.37e-07	0.893543	0.17006	0.00109989	0.000954672	0.00894992	1.66e-05
chr12_93400788	7608	1.05174	857.387	351.525	1.62e-06	12-93206287-T-A	-194501	-194501	32	33	0.0373303	1.69e-07	0.571091	0.107332	0.0009999	0.000962953	0.00902194	1.12e-05
chr7_102449567	6087	1.05463	634.035	364.394	2.23e-06	7-102471533-C-T	21966	21966	82	90	0.102041	4.02e-07	0.649727	0.126164	0.00109989	0.000964142	0.00902746	1.53e-05
chr16_48353509	4960	1.02064	515.993	368.348	2.19e-06	16-48271463-G-T	-82046	-82046	16	19	0.0214932	4.54e-07	0.936153	0.182635	0.00089991	0.000971332	0.00908913	1.59e-05
chr1_27880646	5341	1.05539	599.077	365.57	2.4e-06	1-27882794-A-G	2148	2148	292	384	0.434389	4.56e-07	-0.380077	0.0741607	0.00069993	0.000973932	0.00910147	1.63e-05
chr2_159770080	8036	1.02966	566.178	356.175	2.13e-06	2-159781391-A-AT	11311	11311	219	275	0.311086	2.81e-07	0.372085	0.0712623	0.00089991	0.000975654	0.00910147	1.52e-05
chr2_201166823	6237	1.02807	754.523	374.767	1.58e-06	2-201164278-T-TA	-2545	-2545	320	424	0.480047	3.97e-07	-0.391122	0.0759104	0.00089991	0.000975676	0.00910147	1.13e-05
chr6_31510638	19997	1.02258	351.453	302.637	3.27e-06	6-31511349-C-T	711	711	301	365	0.413832	4.5e-08	-0.303475	0.0544563	0.00129987	0.000975203	0.00910147	2.35e-05
chr7_44066760	6612	1.02912	673.058	353.855	1.78e-06	7-44033898-A-AAAG	-32862	-32862	205	245	0.277149	2.08e-07	0.236941	0.0448743	0.00109989	0.000973879	0.00910147	1.27e-05
chr16_67995180	4882	1.04447	324.947	351.139	4.12e-06	16-67998971-A-C	3791	3791	88	96	0.108844	5.03e-07	-0.580206	0.113652	0.00049995	0.000977946	0.00911699	2.84e-05
chr15_64957225	5813	1.01932	420.452	348.253	2.68e-06	15-64833390-C-T	-123835	-123835	54	56	0.0633484	2.7e-07	-0.733985	0.140377	0.00059994	0.000980255	0.00913286	1.94e-05
chr3_10153114	7703	1.00221	994.391	350.027	1.01e-06	3-10138873-G-A	-14241	-14241	99	104	0.117647	9.04e-08	0.507601	0.0932929	0.00129987	0.000983443	0.00915123	7.48e-06
chr9_129504440	8009	1.01234	1149.96	363.714	9.36e-07	9-129711639-C-T	207199	207199	17	17	0.0192308	1.45e-07	1.09619	0.204897	0.0009999	0.000983121	0.00915123	6.82e-06
chr1_45552480	5537	1.05367	417.417	355.13	3.44e-06	1-45547076-C-G	-5404	-5404	329	431	0.48829	4.72e-07	0.260614	0.050923	0.00039996	0.000986853	0.00917728	2.32e-05
chr17_30783372	5684	1.04349	584.095	368.753	2.3e-06	17-30729320-G-A	-54052	-54052	142	161	0.182127	4.87e-07	-0.433105	0.0847311	0.00079992	0.000987478	0.00917743	1.57e-05
chr7_102448796	6081	1.05331	660.943	369.107	2.18e-06	7-102707338-A-G	258542	258542	17	17	0.0192744	4.64e-07	-1.59188	0.31083	0.00049995	0.000990542	0.00920022	1.46e-05
chr5_91309058	6180	1.04601	639.226	364.43	2.15e-06	5-91245062-G-T	-63996	-63996	146	162	0.184091	3.87e-07	0.499891	0.0969247	0.00079992	0.000996032	0.00924551	1.46e-05
chr3_156541551	7334	0.998644	476.817	339.929	2.07e-06	3-156540742-T-A	-809	-809	84	88	0.100457	1.41e-07	0.650616	0.121485	0.00079992	0.00099773	0.00925556	1.53e-05
chr21_33264830	6376	0.974581	429.257	302.697	1.93e-06	21-33262573-G-A	-2257	-2257	239	289	0.327273	2.2e-08	0.215102	0.0377037	0.00209979	0.00100418	0.00930961	1.49e-05
chr17_75944766	8232	1.03194	1004.95	360.263	1.26e-06	17-75972075-T-C	27309	27309	279	368	0.417234	1.78e-07	0.243215	0.0458012	0.00119988	0.00100683	0.00932847	8.64e-06
chr16_88718799	10249	1.04837	1412.21	364.185	1.01e-06	16-88735650-A-G	16851	16851	97	107	0.121041	1.62e-07	-0.624533	0.117196	0.00139986	0.00101862	0.00943188	6.67e-06
chr3_49415252	3287	1.01712	234.027	367.084	4.96e-06	3-50196693-A-G	781441	781441	309	405	0.459184	1.1e-06	-0.386948	0.0782282	0.00079992	0.00102568	0.00949148	3.44e-05
chr14_22880499	8673	0.91166	427.221	274.119	1.19e-06	14-23508355-T-A	627856	627856	19	20	0.0226244	1.98e-09	0.499098	0.0813535	0.00189981	0.00102964	0.00952221	1.03e-05
chr11_330057	4934	1.02674	627.325	360.479	1.99e-06	11-327334-C-T	-2723	-2723	199	227	0.25737	3.05e-07	-0.384543	0.0738807	0.00119988	0.00103068	0.00952595	1.35e-05
chr2_85319274	7237	1.0357	634.162	356.007	2.1e-06	2-85351579-C-T	32305	32305	20	20	0.0226244	2.74e-07	-1.50431	0.287836	0.00079992	0.00103354	0.00954652	1.39e-05
chr16_31122701	3905	1.00765	397.86	353.288	2.75e-06	16-31357553-T-C	234852	234852	156	175	0.197964	3.39e-07	-0.481451	0.0928708	0.00069993	0.0010349	0.00955322	1.92e-05
chr12_6531754	7402	1.04042	1213.02	372.282	1.16e-06	12-6472316-C-T	-59438	-59438	122	131	0.148526	2.56e-07	0.3706	0.0707382	0.00079992	0.00105816	0.00974837	7.47e-06
chr14_92163165	8652	1.03319	1042.69	361.423	1.28e-06	14-92155980-G-A	-7185	-7185	179	208	0.235294	1.91e-07	0.294742	0.0556425	0.00059994	0.00105763	0.00974837	8.38e-06
chr15_42532147	5599	1.02556	478.165	364.084	2.65e-06	15-42324090-C-CA	-208057	-208057	65	69	0.0791284	4.85e-07	-0.655571	0.128228	0.00049995	0.00105705	0.00974837	1.76e-05
chr6_166943991	9485	1.00566	1076.09	353	1.03e-06	6-166955046-C-CCTT	11055	11055	296	388	0.438914	1.05e-07	0.315531	0.058294	0.00139986	0.00105863	0.00974837	7.04e-06
chr11_119010054	7011	1.01829	786.187	355.14	1.54e-06	11-119010030-T-C	-24	-24	193	225	0.254525	1.85e-07	0.432138	0.0814813	0.0009999	0.00106292	0.00977592	1.03e-05
chr8_11843980	8259	1.00799	561.143	319.472	2.01e-06	8-11740416-T-A	-103564	-103564	24	28	0.0316742	5.41e-08	-1.15506	0.208554	0.00089991	0.00106252	0.00977592	1.37e-05
chr19_12875620	7190	1.03741	782.929	342.352	1.78e-06	19-12882441-G-C	6821	6821	246	297	0.336735	1.3e-07	0.321702	0.0598918	0.00139986	0.00107235	0.00985662	1.14e-05
chr2_218237351	6704	0.980855	491.144	322.019	1.91e-06	2-218192032-G-A	-45319	-45319	305	410	0.463801	5.71e-08	-0.290924	0.0526252	0.00159984	0.00107766	0.00989941	1.35e-05
chr20_3929017	9100	1.02358	1519.79	377.85	8.4e-07	20-4631231-G-A	702214	702214	288	367	0.415158	2.2e-07	-0.397066	0.0753596	0.00129987	0.00107861	0.00990205	5.47e-06
chr7_102449494	6087	1.0243	692.359	372.964	1.86e-06	7-102452224-A-G	2730	2730	89	100	0.114416	4.47e-07	0.638443	0.124482	0.00109989	0.00108537	0.00995808	1.21e-05
chr9_129503400	8007	1.02911	1416.2	381.057	9.5e-07	9-129473243-C-G	-30157	-30157	299	390	0.441176	2.83e-07	0.255503	0.0489525	0.00079992	0.00109491	0.0100394	6.04e-06
chr7_100856772	6873	1.02788	604.394	346.185	2.22e-06	7-100903671-C-T	46899	46899	322	405	0.459184	1.98e-07	0.411646	0.0778241	0.00149985	0.00110053	0.0100848	1.41e-05
chr11_119009889	7013	1.00972	725.263	347.603	1.63e-06	11-119019375-C-T	9486	9486	90	97	0.109977	1.45e-07	0.636826	0.119037	0.00089991	0.00110207	0.0100928	1.07e-05
chr17_37515637	4927	1.02494	577.812	338.428	2.28e-06	17-37454376-A-G	-61261	-61261	193	213	0.242045	1.49e-07	-0.486902	0.0910894	0.0009999	0.00110351	0.0100998	1.45e-05
chr13_19672270	10593	1.00231	803.015	346.272	1.4e-06	13-18830220-C-T	-842050	-842050	27	27	0.0306122	1.15e-07	0.627454	0.116297	0.00149985	0.00110666	0.0101225	9.27e-06
chr14_24201815	8067	1.01803	1035.14	357.815	1.24e-06	14-24011410-G-A	-190405	-190405	19	20	0.022831	1.59e-07	0.78037	0.146359	0.00129987	0.00113071	0.0103362	7.81e-06
chr12_32000263	9933	1.04241	742.471	341.983	2.05e-06	12-32000251-T-TA	-12	-12	74	82	0.0931818	1.52e-07	0.602865	0.112871	0.00139986	0.00113537	0.0103725	1.23e-05
chr22_20890568	6299	1.03246	670.793	338.6	2.14e-06	22-20730594-G-T	-159974	-159974	278	364	0.411765	1.39e-07	-0.263466	0.0491671	0.00179982	0.00114504	0.0104546	1.3e-05
chr11_761123	7242	0.998385	542.636	324.589	2.09e-06	11-772868-A-G	11745	11745	177	198	0.223982	7.25e-08	0.359376	0.0655438	0.00119988	0.00114754	0.0104647	1.34e-05
chr3_197884851	4692	0.969373	313.615	301.352	2.92e-06	3-197972954-C-T	88103	88103	72	75	0.085034	3.61e-08	0.486704	0.0866923	0.00139986	0.00114692	0.0104647	1.98e-05
chr3_9836171	7988	1.03691	1308.51	373.873	1.14e-06	3-9837350-A-G	1179	1179	78	91	0.103175	2.66e-07	-0.724911	0.13856	0.00069993	0.00114984	0.0104748	6.8e-06
chr8_30678389	7435	1.01986	863.275	365.65	1.53e-06	8-30680537-A-G	2148	2148	166	182	0.205882	2.75e-07	0.452162	0.0865328	0.00029997	0.00115004	0.0104748	9.45e-06
chr8_23432565	8253	1.0162	865.183	339.731	1.51e-06	8-23432504-A-ATT	-61	-61	221	257	0.291284	9.49e-08	0.298709	0.0549932	0.00109989	0.00116325	0.0105886	9.25e-06
chr8_11843912	8257	1.00915	746.006	340.191	1.67e-06	8-11843744-A-G	-168	-168	168	202	0.228507	1.1e-07	0.243642	0.045085	0.00139986	0.00116724	0.0106186	1.03e-05
chr7_66154325	6738	0.995323	205.46	340.801	5.55e-06	7-66123749-C-CA	-30576	-30576	10	11	0.0126437	4.86e-07	1.36038	0.266108	0.00109989	0.00117862	0.0107156	3.49e-05
chr2_37100872	9099	1.03759	1284.43	375.026	1.19e-06	2-37100541-A-C	-331	-331	186	214	0.24263	2.93e-07	0.432148	0.0829007	0.00139986	0.00118031	0.0107245	6.95e-06
chr18_2920244	10015	1.03161	1950.54	377.723	7.56e-07	18-3058708-A-G	138464	138464	295	391	0.443311	1.95e-07	-0.230758	0.0436025	0.00139986	0.00118361	0.010748	4.44e-06
chr2_230167199	8211	1.0374	1097.1	372.398	1.4e-06	2-230167332-C-G	133	133	235	278	0.314943	3.19e-07	-0.424934	0.0817782	0.00149985	0.00118638	0.0107666	8.13e-06
chr17_17212558	6430	0.977059	595.523	343.859	1.7e-06	17-17233101-C-T	20543	20543	176	198	0.223982	1.3e-07	0.346277	0.0644741	0.00179982	0.0011932	0.010822	1.09e-05
chr19_13773531	7340	1.0672	1186.92	362.465	1.59e-06	19-13773655-G-GAACAA	124	124	229	270	0.305682	2.53e-07	-0.480366	0.0916488	0.00129987	0.00119767	0.010856	8.69e-06
chr13_25340780	9308	1.00723	922.499	354.047	1.37e-06	13-25876744-G-A	535964	535964	13	14	0.0159091	1.54e-07	0.948203	0.177597	0.00149985	0.00119883	0.0108569	8.28e-06
chr7_66153241	6726	0.999801	188.036	325.991	6.37e-06	7-65773665-A-G	-379576	-379576	440	439	0.497712	3.19e-07	-2.22266	0.427757	0.00159984	0.00119921	0.0108569	3.9e-05
chr1_37861769	6792	1.04442	731.79	330.743	2.24e-06	1-37664022-C-G	-197747	-197747	23	26	0.0294118	1.04e-07	0.771496	0.142516	0.00089991	0.00120818	0.0109315	1.26e-05
chr19_38412185	7136	1.01833	742.476	362.654	1.88e-06	19-38411655-C-T	-530	-530	94	110	0.124434	3.11e-07	-0.631008	0.121324	0.00119988	0.00122966	0.0111191	1.09e-05
chr19_57866759	6973	1.02263	804.803	359.356	1.81e-06	19-57850181-A-G	-16578	-16578	278	351	0.397959	2.62e-07	0.402412	0.0768744	0.00119988	0.00124409	0.0112429	1.03e-05
chr17_75943357	8229	1.02912	1121.44	366.277	1.36e-06	17-75972075-T-C	28718	28718	279	368	0.417234	2.46e-07	0.255014	0.0485958	0.00119988	0.00124553	0.0112491	7.63e-06
chr19_39330568	7777	1.04302	822.222	362.527	2.05e-06	19-39336446-G-A	5878	5878	159	201	0.227891	3.42e-07	-0.531354	0.102532	0.00169983	0.00125839	0.0113584	1.12e-05
chr15_42532256	5598	1.05543	487.707	364.371	3.76e-06	15-42493962-T-C	-38294	-38294	215	252	0.285068	7.29e-07	-0.39602	0.0787307	0.00109989	0.00126028	0.0113687	2e-05
chr21_33264984	6376	1.01442	678.788	342.521	2.07e-06	21-33238182-T-C	-26802	-26802	307	389	0.440045	1.57e-07	-0.249393	0.0467468	0.00109989	0.00126868	0.0114376	1.17e-05
chr4_2839728	8002	1.02493	928.228	364.707	1.66e-06	4-2840045-C-T	317	317	57	59	0.0668934	2.9e-07	-0.794084	0.15228	0.00119988	0.0012953	0.0116706	9.02e-06
chr4_75917697	8780	0.982267	458.453	320.313	2.5e-06	4-75918441-C-G	744	744	243	292	0.331435	7.47e-08	-0.342195	0.0624753	0.00149985	0.00130047	0.0117102	1.46e-05
chr9_136977639	6888	1.02055	1225.69	373.373	1.23e-06	9-136964414-A-G	-13225	-13225	327	431	0.487557	2.85e-07	0.359713	0.0689315	0.00109989	0.00130393	0.0117343	6.68e-06
chr5_157478558	8171	1.03308	791.281	372.08	2.08e-06	5-157463889-C-G	-14669	-14669	255	323	0.366213	4.9e-07	0.368324	0.0720713	0.00109989	0.00131049	0.0117864	1.1e-05
chr9_32456307	9240	1.03231	857.335	368.22	1.91e-06	9-32469907-T-C	13600	13600	242	292	0.330317	3.88e-07	0.341687	0.0662557	0.00119988	0.00131217	0.0117943	1.01e-05
chr12_128848764	10744	1.01631	2306.67	384.425	6.42e-07	12-128849462-TAGAAAAGAGATA-T	698	698	215	248	0.280682	2.09e-07	0.28969	0.0548718	0.00079992	0.00132068	0.0118638	3.47e-06
chr5_151268258	8036	1.03464	889.179	360.005	1.89e-06	5-151239432-C-T	-28826	-28826	125	135	0.152715	2.83e-07	-0.462918	0.0886816	0.0009999	0.00132603	0.0118977	9.89e-06
chr8_30678633	7435	1.00373	965.317	376.521	1.41e-06	8-30680548-T-C	1915	1915	187	209	0.236425	3.72e-07	-0.393738	0.0762275	0.00109989	0.00132555	0.0118977	7.77e-06
chr7_101238472	7134	0.994725	519.693	320.253	2.46e-06	7-101254531-G-A	16059	16059	65	67	0.0759637	7.31e-08	-0.462441	0.0843633	0.00179982	0.00132683	0.0118977	1.37e-05
chr7_102449340	6086	1.02593	538.426	349.872	2.97e-06	7-102428172-A-C	-21168	-21168	45	46	0.0520362	3.26e-07	0.499749	0.0962567	0.00129987	0.00133906	0.0120002	1.56e-05
chr3_10152293	7710	1.07144	1118.53	361.815	1.93e-06	3-10067417-A-G	-84876	-84876	56	62	0.0704545	3.09e-07	-0.777716	0.1495	0.00139986	0.00134524	0.0120484	9.41e-06
chr19_13773854	7345	0.998931	901.5	341.418	1.48e-06	19-13776015-T-G	2161	2161	233	276	0.312925	1e-07	0.454509	0.0838324	0.00139986	0.00134707	0.0120576	8.11e-06
chr2_85609757	7269	1.02226	688.034	355.24	2.29e-06	2-85462722-G-A	-147035	-147035	131	140	0.15873	2.94e-07	0.347969	0.0667633	0.00109989	0.00135017	0.012071	1.2e-05
chr6_33302756	23176	1.05753	899.634	345.499	2.2e-06	6-33302720-AC-A	-36	-36	97	104	0.117914	1.91e-07	0.607732	0.114745	0.00079992	0.00134959	0.012071	1.09e-05
chr1_184793372	6068	1.05192	577.976	354.294	3.32e-06	1-184814862-G-A	21490	21490	44	55	0.0623583	4.38e-07	0.922376	0.1797	0.00139986	0.00135201	0.0120796	1.66e-05
chr10_72235427	7204	1.00488	579.288	337.441	2.42e-06	10-71758521-C-A	-476906	-476906	10	10	0.0113122	1.53e-07	1.47396	0.276058	0.00169983	0.00135273	0.0120796	1.3e-05
chr1_9927389	7351	1.04888	1191.19	370.39	1.59e-06	1-10004424-G-A	77035	77035	154	182	0.205882	3.41e-07	0.49539	0.0955874	0.00129987	0.00136351	0.0121686	7.93e-06
chr6_35315882	6323	1.02274	406.8	336.614	3.95e-06	6-35445980-G-A	130098	130098	14	14	0.0158371	2.72e-07	1.01099	0.193387	0.00169983	0.00137453	0.0122597	2.04e-05
chr22_42376440	7783	1.04077	670.779	343.593	2.71e-06	22-42345460-C-G	-30980	-30980	241	308	0.348416	2.27e-07	-0.3827	0.0727184	0.00119988	0.00137916	0.0122937	1.35e-05
chr8_11842945	8254	1.05877	970.418	360.04	2.12e-06	8-11877675-G-T	34730	34730	206	249	0.281818	3.23e-07	0.325182	0.0626164	0.00089991	0.00139419	0.0124203	1.02e-05
chr1_36476767	5741	1.02949	723.804	364.511	2.37e-06	1-36485771-G-A	9004	9004	24	25	0.0282805	4.32e-07	-1.17806	0.229396	0.00239976	0.00140064	0.0124704	1.18e-05
chr17_48864302	6024	0.922033	210.524	254.496	3.71e-06	17-48285417-C-T	-578885	-578885	23	23	0.0260771	2.99e-09	0.812171	0.133962	0.0029997	0.0014078	0.0125268	2.23e-05
chr3_121639621	7029	1.02545	542.079	370.961	3.1e-06	3-121632903-A-C	-6718	-6718	209	257	0.290724	7.38e-07	0.419712	0.0834806	0.00089991	0.00141317	0.0125671	1.55e-05
chr17_78108972	9373	0.974149	1157.99	338.71	1.02e-06	17-78246073-A-T	137101	137101	34	37	0.0422374	5.59e-08	0.597733	0.108051	0.00229977	0.00141543	0.0125797	5.51e-06
chr3_14944603	7728	1.04092	795.77	354.851	2.35e-06	3-14939755-A-C	-4848	-4848	227	291	0.329932	2.98e-07	0.381261	0.0731893	0.00139986	0.00141689	0.0125853	1.14e-05
chr11_770001	7268	1.04134	869.685	359.339	2.16e-06	11-746992-T-C	-23009	-23009	294	382	0.433107	3.22e-07	-0.231905	0.0446468	0.00159984	0.00142383	0.0126395	1.05e-05
chr10_100232980	6544	1.01787	561.999	338.34	2.87e-06	10-100534795-T-C	301815	301815	9	9	0.010181	1.97e-07	1.53318	0.289763	0.0019998	0.00142533	0.0126453	1.44e-05
chr5_180835400	6934	1.01977	1054.41	369.375	1.56e-06	5-180820888-C-G	-14512	-14512	69	71	0.0804989	3.21e-07	-0.451256	0.0868678	0.00089991	0.00143233	0.0126999	7.73e-06
chr17_35010549	7354	1.01417	766.755	345.354	2.07e-06	17-35943578-C-T	933029	933029	15	15	0.0169683	1.77e-07	0.83753	0.157665	0.00109989	0.00143925	0.0127538	1.03e-05
chr10_100233025	6544	1.01539	604.89	344.872	2.67e-06	10-100209893-C-A	-23132	-23132	15	16	0.0180995	2.35e-07	-1.53195	0.291466	0.00219978	0.00145282	0.0128665	1.32e-05
chr6_2887601	9098	1.0553	1167.81	359.578	1.8e-06	6-2887292-GT-G	-309	-309	142	163	0.184807	2.62e-07	0.300051	0.0573207	0.00149985	0.00145582	0.0128854	8.34e-06
chr5_91303464	6169	0.982408	393.574	318.363	3.29e-06	5-91321183-C-T	17719	17719	25	28	0.0321839	9.75e-08	0.679648	0.125246	0.00149985	0.0014654	0.0129626	1.7e-05
chr6_42886994	6587	0.909086	197.223	228.297	3.75e-06	6-43263620-C-T	376626	376626	18	19	0.0214932	3.83e-10	0.8085	0.126045	0.00189981	0.00147674	0.0130552	2.19e-05
chr8_23109967	8386	0.995549	1001.59	348.822	1.43e-06	8-22689539-G-A	-420428	-420428	244	313	0.354072	1.31e-07	0.281875	0.0524949	0.00129987	0.00148094	0.0130847	7.16e-06
chr16_57057405	8084	0.998813	1054.11	352.872	1.4e-06	16-57057422-T-G	17	17	311	431	0.488662	1.5e-07	-0.29405	0.0550306	0.00109989	0.00148521	0.0131108	6.93e-06
chr6_36141526	7217	1.06581	861.157	369.028	2.65e-06	6-36650363-T-C	508837	508837	228	284	0.321267	5.79e-07	0.388489	0.0765196	0.00119988	0.00148564	0.0131108	1.19e-05
chr1_204557598	7510	1.03634	960.666	358.518	1.99e-06	1-204653949-T-G	96351	96351	278	345	0.390411	2.83e-07	-0.442528	0.0847785	0.00139986	0.00149497	0.0131854	9.24e-06
chr11_108365851	6857	0.980177	450.378	322.63	2.9e-06	11-109322909-C-T	957058	957058	12	12	0.0135747	1.01e-07	1.26486	0.233343	0.00179982	0.00149961	0.0132186	1.46e-05
chr11_65774631	4867	1.0447	525.101	368.54	3.87e-06	11-65740270-G-C	-34361	-34361	95	101	0.114253	8.72e-07	0.559664	0.112074	0.00159984	0.00151037	0.0133056	1.76e-05
chr1_184793541	6068	1.01508	531.048	346.834	3.17e-06	1-184863071-A-G	69530	69530	37	44	0.0497738	3.13e-07	1.00597	0.193453	0.00129987	0.00151851	0.0133695	1.5e-05
chr2_201166585	6234	1.0445	712.33	368.871	2.88e-06	2-201158437-G-A	-8148	-8148	301	405	0.458145	6.31e-07	-0.357002	0.0705602	0.00149985	0.00152529	0.0134214	1.3e-05
chr19_54176260	11112	1.03086	2281.34	374.329	8.29e-07	19-54176388-G-A	128	128	17	18	0.020362	1.91e-07	-1.33878	0.252732	0.0019998	0.00153623	0.0135098	3.78e-06
chr19_11450581	7358	1.03532	731.479	364.033	2.66e-06	19-11450814-T-C	233	233	106	114	0.128959	4.86e-07	-0.607298	0.118802	0.00149985	0.0015381	0.0135183	1.21e-05
chr19_1029919	8838	1.04063	2226.71	378.56	9.09e-07	19-1384022-G-C	354103	354103	11	11	0.0124717	2.47e-07	-1.68168	0.320527	0.00139986	0.00154424	0.0135643	4.07e-06
chr12_68721956	8008	1.02341	715.376	335.529	2.56e-06	12-68736686-C-G	14730	14730	258	298	0.338061	1.52e-07	0.22402	0.0419392	0.00159984	0.00156193	0.0137117	1.16e-05
chr22_38954314	6438	1.03829	862.534	368.937	2.35e-06	22-38942332-T-C	-11982	-11982	319	422	0.478458	5.03e-07	-0.373578	0.0731794	0.00169983	0.00157241	0.0137956	1.04e-05
chr1_36477886	5738	1.03622	719.062	363.462	2.79e-06	1-36479706-AG-A	1820	1820	250	306	0.346154	5.02e-07	0.431872	0.0845903	0.00179982	0.00157524	0.0138124	1.23e-05
chr21_33448811	6488	1.03415	1040.22	377.793	1.91e-06	21-33442920-CA-C	-5891	-5891	320	421	0.477011	5.44e-07	0.368748	0.0724545	0.00159984	0.00158118	0.0138565	8.44e-06
chr3_196831089	8286	1.00973	1196.25	369.103	1.42e-06	3-196834733-G-A	3644	3644	139	149	0.168934	2.86e-07	0.358997	0.068805	0.0019998	0.00158548	0.013886	6.47e-06
chr16_31121855	3903	1.05874	414.819	353.678	5.62e-06	16-30982759-G-A	-139096	-139096	10	10	0.0113379	7.95e-07	-1.64838	0.328859	0.00089991	0.00158801	0.0138866	2.39e-05
chr2_230167107	8210	0.989085	978.833	364.142	1.51e-06	2-230167332-C-G	225	225	235	278	0.314943	2.54e-07	-0.344554	0.0657462	0.00239976	0.00158832	0.0138866	7.08e-06
