## Supplementary Tables for "Atlas of glomerular disease-specific genetic effects on blood transcriptome" (part 52 of 73)

### Sheet: TableS26_edQTL_MN (continued)
Table S26. Summary Statistics for the A-toI editing QTL mapping in MN.
chr21_44769418	8695	0.807017	140.734	186.776	2.22e-06	21-44772404-T-C	2986	2986	261	320	0.362812	1.39e-12	-0.198657	0.0271851	0.00279972	0.00158724	0.0138866	1.48e-05
chr17_45218425	7507	1.04297	576.904	363.726	3.66e-06	17-45254648-A-G	36223	36223	148	177	0.20068	6.92e-07	-0.490399	0.0972887	0.00109989	0.00158971	0.0138908	1.59e-05
chr12_48923087	6493	0.979098	428.138	336.856	3.23e-06	12-49741973-C-A	818886	818886	19	19	0.0214932	2.14e-07	1.12564	0.2134	0.00289971	0.0015991	0.0139646	1.53e-05
chr21_33262646	6376	0.998821	654.321	338.544	2.43e-06	21-33262573-G-A	-73	-73	239	289	0.327273	1.62e-07	0.330747	0.0620666	0.00229977	0.00160331	0.0139933	1.12e-05
chr17_78422642	10068	1.03353	2042.54	377.423	9.83e-07	17-78425383-C-T	2741	2741	144	162	0.183258	2.58e-07	-0.523547	0.0999527	0.0009999	0.00160447	0.0139953	4.28e-06
chr7_30569978	7706	1.05489	1013.11	369.851	2.28e-06	7-30498264-A-C	-71714	-71714	265	326	0.369615	5.02e-07	0.292925	0.0573737	0.00169983	0.0016138	0.0140685	9.6e-06
chr7_102637204	5814	1.03774	568.506	360.7	3.7e-06	7-102740099-G-T	102895	102895	295	384	0.435374	6.29e-07	-0.340607	0.0673134	0.00109989	0.00163822	0.0142732	1.57e-05
chr15_64957186	5813	1.00543	344.548	326.258	4.95e-06	15-65517813-G-GGGGTGGAGACT	560627	560627	29	30	0.0339367	2.34e-07	0.671259	0.127681	0.00239976	0.00164102	0.0142893	2.2e-05
chr10_38058608	7548	1.00954	176.771	333.411	9.93e-06	10-38273368-T-TCC	214760	214760	440	439	0.497674	7.48e-07	-2.11486	0.420881	0.00129987	0.00164366	0.014304	4.37e-05
chr2_218235195	6703	0.996234	535.676	332.942	3.03e-06	2-218191657-G-A	-43538	-43538	297	383	0.433258	1.67e-07	0.281367	0.0528649	0.00189981	0.0016627	0.0144613	1.34e-05
chr19_18572458	7123	1.03776	1005.47	366.966	2.16e-06	19-18572535-A-G	77	77	52	55	0.0623583	4.25e-07	0.589514	0.114716	0.00179982	0.00168993	0.0146896	8.89e-06
chr2_201170071	6240	1.02587	597.463	354.145	3.38e-06	2-201791420-C-T	621349	621349	14	14	0.0158371	4.46e-07	1.07325	0.209247	0.00119988	0.00170161	0.0147826	1.41e-05
chr19_14734484	8566	1.05485	1369.29	382.166	1.78e-06	19-14775917-A-C	41433	41433	261	335	0.379271	5.84e-07	-0.374969	0.0738847	0.00089991	0.00170602	0.0148039	7.1e-06
chr19_52613378	11822	1.05109	1580.8	359.252	1.5e-06	19-52615913-G-A	2535	2535	265	323	0.365385	2.11e-07	-0.261847	0.0496147	0.00169983	0.00170546	0.0148039	6.04e-06
chr19_13773241	7338	1.01797	1315.88	373.961	1.47e-06	19-13764478-A-G	-8763	-8763	16	16	0.0181406	3.55e-07	0.869933	0.168115	0.00159984	0.00171213	0.0148483	6.14e-06
chr19_1459261	9664	1.04043	1792.35	360.792	1.25e-06	19-1456545-A-G	-2716	-2716	290	365	0.412896	1.8e-07	0.400649	0.0754823	0.0019998	0.0017163	0.0148759	5.05e-06
chr7_99377429	5672	1.00111	500.402	350.532	3.47e-06	7-99325159-A-AAAAGAAAAAG	-52270	-52270	167	222	0.251701	4.01e-07	-0.411284	0.0798521	0.00169983	0.00172078	0.0149062	1.48e-05
chr19_8541700	9455	1.02645	1341.49	371.266	1.53e-06	19-8527159-G-C	-14541	-14541	291	384	0.434389	3.38e-07	-0.400616	0.0772746	0.00169983	0.0017255	0.0149384	6.29e-06
chr1_1729417	7249	1.02043	898.209	349.634	2.21e-06	1-1586798-CAAAAGTAA-C	-142619	-142619	34	34	0.0384615	2.26e-07	-0.819706	0.155733	0.00159984	0.00172854	0.0149561	9.11e-06
chr2_26780040	5394	1.01811	531.574	347.175	3.68e-06	2-26817108-C-G	37068	37068	25	25	0.0283447	3.78e-07	0.906658	0.175638	0.00209979	0.00173215	0.0149788	1.52e-05
chr2_85319348	7237	1.03734	792.89	377.115	2.8e-06	2-85607071-G-A	287723	287723	64	65	0.0736961	8.11e-07	0.75524	0.150791	0.00119988	0.00173617	0.0150049	1.12e-05
chr15_89834672	8314	1.02848	1185.54	379.504	1.78e-06	15-90332482-C-CT	497810	497810	70	71	0.0823666	5.34e-07	0.680169	0.133542	0.00139986	0.00174541	0.0150761	7.19e-06
chr19_18367112	7533	0.993498	982.189	354.793	1.71e-06	19-18366207-A-G	-905	-905	145	156	0.176471	2.06e-07	0.520912	0.0986111	0.00289971	0.00175423	0.0151389	7.23e-06
chr7_128661300	6659	1.03304	633.731	355.91	3.44e-06	7-128629879-G-A	-31421	-31421	299	371	0.420635	4.86e-07	-0.275502	0.0538936	0.0019998	0.00175469	0.0151389	1.38e-05
chr2_20618537	7774	1.00675	812.161	348.241	2.27e-06	2-21212442-C-T	593905	593905	9	10	0.0113122	2.21e-07	0.905717	0.171924	0.00249975	0.00175797	0.0151585	9.38e-06
chr1_225844456	7280	1.05131	707.135	368.135	3.48e-06	1-225844455-GC-G	-1	-1	37	39	0.0441177	7.62e-07	0.580229	0.115558	0.00129987	0.00176645	0.0152229	1.35e-05
chr15_89834787	8314	1.00719	1001.94	362.548	1.85e-06	15-89889294-G-A	54507	54507	179	209	0.236425	3.04e-07	-0.299726	0.057579	0.00159984	0.00176855	0.0152323	7.62e-06
chr19_48257598	8850	1.02277	1515.16	384.363	1.37e-06	19-48255134-A-G	-2464	-2464	221	267	0.302036	4.73e-07	0.378647	0.0739925	0.00169983	0.00178084	0.0153294	5.47e-06
chr16_50105630	6542	1.04416	1130.36	376.781	2.1e-06	16-50064976-A-C	-40654	-40654	244	300	0.339773	5.84e-07	-0.392223	0.0772845	0.00149985	0.00178276	0.0153371	8.16e-06
chr8_23543185	8342	1.03399	1215.16	374.791	1.84e-06	8-23494610-C-G	-48575	-48575	19	20	0.0226244	4.71e-07	1.21614	0.237604	0.0019998	0.00179109	0.0153912	7.22e-06
chr9_120817511	5844	1.03729	649.714	357.195	3.52e-06	9-121433457-T-C	615946	615946	49	51	0.0578231	5.23e-07	0.471138	0.092426	0.00139986	0.00179021	0.0153912	1.37e-05
chr19_5913593	9270	0.984409	1327.45	355.851	1.22e-06	19-6592262-G-A	678669	678669	23	23	0.0260181	1.44e-07	-1.43633	0.268381	0.00249975	0.00179474	0.0154137	5.09e-06
chr16_66568806	5829	1.04187	664.164	365.336	3.58e-06	16-66569368-T-C	562	562	46	48	0.0542986	7.14e-07	-0.461083	0.0915887	0.00129987	0.00181229	0.0155556	1.37e-05
chr8_11843196	8254	1.0408	895.013	357.874	2.64e-06	8-11446231-C-A	-396965	-396965	12	12	0.0136054	3.84e-07	1.45149	0.281353	0.00159984	0.00181343	0.0155565	1.01e-05
chr19_12631569	7416	0.984912	669.755	339.275	2.46e-06	19-12360638-G-A	-270931	-270931	23	23	0.0260181	1.69e-07	0.754472	0.141812	0.00279972	0.00182523	0.0156488	1.01e-05
chr19_15661224	9542	1.0127	803.798	343.897	2.49e-06	19-15653773-A-T	-7451	-7451	295	359	0.406897	2.08e-07	0.445411	0.0843515	0.00279972	0.00183697	0.0157405	9.78e-06
chr8_11842925	8254	1.04293	678.003	329.294	3.63e-06	8-11837095-G-C	-5830	-5830	154	172	0.19457	1.8e-07	0.334702	0.0630526	0.0019998	0.00186549	0.0159758	1.35e-05
chr9_120817482	5844	0.970064	343.341	301.926	4.43e-06	9-120504197-G-A	-313285	-313285	14	14	0.0158371	6.59e-08	1.06523	0.193642	0.00219978	0.00186919	0.0159983	1.82e-05
chr19_5912704	9261	1.01662	1707.19	375.863	1.23e-06	19-5890644-T-C	-22060	-22060	65	68	0.0769231	3.11e-07	-0.726024	0.139595	0.0019998	0.00187258	0.0160183	4.7e-06
chr3_179397841	7001	0.987318	455.535	325.831	3.78e-06	3-179409369-G-A	11528	11528	169	190	0.21542	1.63e-07	0.488384	0.0916731	0.0019998	0.001876	0.0160383	1.51e-05
chr7_102544313	5885	1.01834	522.093	351.927	4.08e-06	7-102691791-A-G	147478	147478	265	328	0.371041	5.12e-07	-0.411421	0.0806455	0.00159984	0.00188568	0.016112	1.55e-05
chr10_100233047	6544	1.05111	857.664	373.979	3.08e-06	10-100841683-T-TTAAATAAA	608636	608636	94	100	0.115741	8.12e-07	-0.590483	0.117902	0.00139986	0.00190613	0.0162775	1.11e-05
chr15_89195673	8085	0.796874	98.4237	161.347	3.59e-06	15-88273158-A-ACAGGCAT	-922515	-922515	23	26	0.0294118	8.33e-14	0.541983	0.070153	0.00239976	0.00190819	0.0162858	1.95e-05
chr20_32091929	5745	1.05873	490.432	356.886	5.67e-06	20-32078031-G-T	-13898	-13898	261	320	0.362812	9.02e-07	0.400369	0.0802873	0.00169983	0.00191654	0.0163478	2.02e-05
chr1_36476868	5741	1.02982	650.095	355.85	3.6e-06	1-36476150-A-G	-718	-718	146	167	0.188914	5.11e-07	-0.557866	0.109339	0.0019998	0.00192434	0.0163958	1.32e-05
chr17_3897661	9396	1.02909	1520.98	374.596	1.53e-06	17-3916945-G-C	19284	19284	191	222	0.251131	3.8e-07	0.332575	0.0644392	0.00209979	0.0019238	0.0163958	5.62e-06
chr22_20062934	8131	0.989401	1103.36	367.521	1.63e-06	22-20013427-T-G	-49507	-49507	22	22	0.0248869	3.15e-07	0.808736	0.155574	0.0029997	0.00192574	0.0163984	6.29e-06
chr19_57866127	6975	1.03598	795.335	350.386	3.07e-06	19-57890992-TAGG-T	24865	24865	52	56	0.0636364	3.45e-07	0.413081	0.079742	0.00159984	0.00193542	0.0164715	1.11e-05
chr11_74455739	6497	1.06488	641.631	370.539	4.56e-06	11-74455736-G-GT	-3	-3	157	178	0.204128	1.12e-06	-0.517481	0.104704	0.00129987	0.00194201	0.0165183	1.59e-05
chr3_49361058	3304	1.02313	174.155	323.991	1.3e-05	3-49259546-CA-C	-101512	-101512	173	199	0.227689	7.33e-07	-0.262013	0.0520992	0.00159984	0.00195142	0.0165889	4.76e-05
chr19_10351800	7612	0.981909	607.947	337.225	2.85e-06	19-10015642-A-G	-336158	-336158	72	77	0.0875	1.86e-07	-0.719531	0.135709	0.00289971	0.00195514	0.0166111	1.1e-05
chr1_150993905	5531	1.04823	469.516	352.687	5.7e-06	1-150956002-G-C	-37903	-37903	9	9	0.0104167	7.8e-07	-1.77044	0.35294	0.00179982	0.00196514	0.0166867	2e-05
chr1_1729418	7249	1.01691	1039.82	364.539	2.12e-06	1-1659940-A-C	-69478	-69478	135	145	0.166284	3.81e-07	-0.467581	0.090605	0.00169983	0.00196873	0.0167077	7.73e-06
chr5_146113296	6988	1.01751	662.534	347.409	3.38e-06	5-146196362-C-CA	83066	83066	170	197	0.232861	3.45e-07	-0.306458	0.0591558	0.00259974	0.00199512	0.0169221	1.22e-05
chr19_54238030	11068	1.01439	1987.89	361.406	1.11e-06	19-54238817-A-G	787	787	78	86	0.099768	1.61e-07	0.495948	0.0930466	0.00169983	0.00200087	0.0169518	3.99e-06
chr8_11843197	8254	1.03328	1035.8	368.265	2.4e-06	8-11844497-A-T	1300	1300	237	297	0.336735	5.02e-07	0.36479	0.0714479	0.00179982	0.00200047	0.0169518	8.44e-06
chr6_149724852	8667	1.06898	1172.64	371.044	2.66e-06	6-149797517-T-TA	72665	72665	321	429	0.486395	6.21e-07	0.402832	0.0795712	0.00229977	0.00202519	0.0171482	8.87e-06
chr17_9914256	9098	0.994195	1208.52	347.819	1.62e-06	17-9915653-T-A	1397	1397	317	421	0.477273	1.45e-07	-0.254665	0.0476036	0.00229977	0.00203149	0.0171919	5.89e-06
chr17_37515636	4927	0.99598	599.704	340.173	3.31e-06	17-37508298-CAG-C	-7338	-7338	206	230	0.260181	2.53e-07	-0.461269	0.0879964	0.00189981	0.00203912	0.0172468	1.2e-05
chr16_28966678	4554	0.96797	349.513	323.144	4.72e-06	16-29228965-G-A	262287	262287	16	17	0.0192308	1.93e-07	0.976057	0.184335	0.00279972	0.00205176	0.0173439	1.76e-05
chr5_72220340	5783	1.03239	509.359	339.981	4.98e-06	5-71487327-C-T	-733013	-733013	14	14	0.0158371	4.12e-07	1.03746	0.201649	0.00189981	0.00205878	0.0173935	1.71e-05
chr4_75917561	8781	1.03175	772.694	368.028	3.29e-06	4-75917705-A-T	144	144	242	293	0.3322	7.13e-07	-0.371281	0.0737449	0.00249975	0.00207345	0.0175075	1.12e-05
chr16_21640010	3699	1.01561	536.582	372.489	4.29e-06	16-21615508-C-T	-24502	-24502	268	323	0.365385	1.12e-06	-0.420261	0.0850224	0.00159984	0.00207635	0.0175222	1.49e-05
chr1_150732067	5002	1.03954	452.847	355.129	5.93e-06	1-151004731-AAAAATAAAAT-A	272664	272664	157	177	0.204388	8.92e-07	-0.336276	0.0674033	0.00249975	0.00208426	0.0175791	1.99e-05
chr2_159769424	8026	1.06109	615.616	362.804	4.98e-06	2-159537137-A-G	-232287	-232287	317	437	0.494344	9.53e-07	-0.35144	0.0706351	0.0009999	0.00209173	0.0176323	1.63e-05
chr19_51740933	10670	1.01186	1726.88	370.389	1.31e-06	19-51744080-T-C	3147	3147	59	63	0.071267	2.75e-07	0.736304	0.140911	0.00249975	0.0020952	0.0176516	4.53e-06
chr9_32456304	9240	1.05807	722.367	352.956	4.18e-06	9-32455322-C-T	-982	-982	267	319	0.36086	5.48e-07	0.303376	0.0596265	0.0009999	0.00209984	0.0176808	1.37e-05
chr15_51815167	6973	0.983715	357.362	311.785	5.31e-06	15-51718610-C-T	-96557	-96557	321	431	0.487557	1.35e-07	-0.234203	0.0436606	0.00289971	0.00211264	0.0177786	1.88e-05
chr16_10924466	10436	1.06102	1422.04	368.297	2.18e-06	16-10923871-G-C	-595	-595	53	53	0.0599548	4.52e-07	-0.7796	0.152075	0.00219978	0.0021215	0.0178432	7.04e-06
chr20_3928671	9099	1.02614	1339.82	365.755	1.88e-06	20-3934417-C-T	5746	5746	209	247	0.279412	3.49e-07	0.436572	0.0843061	0.0019998	0.00213006	0.0179052	6.29e-06
chr20_3872202	9099	1.01278	1252.74	361.71	1.85e-06	20-4722598-G-A	850396	850396	11	11	0.0124434	2.94e-07	1.26553	0.242814	0.00219978	0.00213302	0.0179201	6.28e-06
chr19_14618466	8001	1.03311	1070.44	361.308	2.54e-06	19-14613117-G-A	-5349	-5349	30	31	0.0350679	4.16e-07	1.06491	0.207055	0.00229977	0.00219712	0.0184483	8.16e-06
chr19_48211244	8740	0.91748	392.51	268.987	3.12e-06	19-49184931-C-CT	973687	973687	28	29	0.0333333	6.09e-09	0.362688	0.0610838	0.00329967	0.00219989	0.0184574	1.16e-05
chr3_50333108	4287	1.04079	211.392	353.073	1.35e-05	3-50302191-C-T	-30917	-30917	45	45	0.050905	2.18e-06	-0.827394	0.172258	0.00129987	0.00220066	0.0184574	4.29e-05
chr17_64321491	5440	1.03668	699.576	369.104	3.99e-06	17-64304558-C-CA	-16933	-16933	284	342	0.387732	9.2e-07	-0.307971	0.0618085	0.00179982	0.0022132	0.0185522	1.27e-05
chr22_50208341	7983	1.05563	1193.62	369.543	2.64e-06	22-50204620-CAAA-C	-3721	-3721	284	371	0.419909	5.86e-07	-0.349035	0.0687816	0.00189981	0.00222775	0.0186638	8.18e-06
chr1_9271034	6662	1.01529	940.125	362.362	2.63e-06	1-9267328-T-G	-3706	-3706	231	284	0.321267	4.51e-07	0.393209	0.076691	0.00209979	0.00223644	0.0187262	8.48e-06
chr8_30678611	7435	0.958949	364.842	287.474	4.67e-06	8-29989417-G-A	-689194	-689194	12	14	0.015873	3.33e-08	0.793529	0.140973	0.00259974	0.00224878	0.018819	1.6e-05
chr1_207769979	7256	0.961879	577.354	324.97	3.02e-06	1-207741688-GGT-G	-28291	-28291	26	29	0.0328054	1.18e-07	-1.1035	0.204736	0.0029997	0.00225686	0.0188762	1.03e-05
chr15_78499994	8820	1.01056	925.52	358.04	2.62e-06	15-78385797-T-C	-114197	-114197	31	32	0.0362812	3.84e-07	0.746577	0.144702	0.00279972	0.00226576	0.0189401	8.4e-06
chr8_11843069	8254	1.02188	688.743	335.176	3.81e-06	8-11841899-T-G	-1170	-1170	324	433	0.489819	2.45e-07	0.249185	0.0474796	0.00179982	0.00228049	0.0190526	1.2e-05
chr14_64934156	7367	1.02476	618.921	351.303	4.4e-06	14-64938181-G-A	4025	4025	173	196	0.222222	5.47e-07	-0.383514	0.0753711	0.0019998	0.00232395	0.0194049	1.35e-05
chr3_121637751	7027	1.04048	521.669	369.847	5.79e-06	3-121728241-T-C	90490	90490	36	37	0.0418552	1.43e-06	0.803391	0.164255	0.00259974	0.00234361	0.0195583	1.74e-05
chr11_74455738	6497	1.04582	653.703	371.863	4.81e-06	11-74455736-G-GTT	-2	-2	71	71	0.081422	1.24e-06	-0.696179	0.141487	0.00189981	0.00236539	0.0197291	1.42e-05
chr13_32524855	7086	0.983966	672.109	347.102	3.18e-06	13-31768474-G-A	-756381	-756381	17	19	0.0214932	3.17e-07	0.88903	0.171055	0.00229977	0.00237225	0.0197753	1e-05
chr1_184793363	6068	1.0117	560.377	351.45	4.61e-06	1-184791299-C-T	-2064	-2064	326	423	0.478507	5.81e-07	0.410564	0.0808832	0.00229977	0.00239479	0.0199479	1.4e-05
chr19_10351795	7612	1.04307	833.451	358.206	3.76e-06	19-10351823-T-C	28	28	127	145	0.165904	5.86e-07	0.386834	0.0762327	0.00249975	0.0023956	0.0199479	1.1e-05
chr10_72220273	7225	1.01538	603.983	337.628	4.41e-06	10-71294794-T-C	-925479	-925479	29	31	0.0353075	3.23e-07	0.694847	0.133796	0.00349965	0.0024097	0.0200541	1.32e-05
chr12_109851778	5772	0.998105	380.546	329.588	6.3e-06	12-109861120-A-G	9342	9342	298	393	0.445578	3.64e-07	-0.234406	0.0453423	0.00239976	0.00242282	0.0201523	1.91e-05
chr17_75944796	8234	1.04573	1107.42	370.311	2.91e-06	17-75963776-A-G	18980	18980	284	388	0.439909	6.72e-07	0.252346	0.0500012	0.00259974	0.00242697	0.0201756	8.4e-06
chr1_244844636	8954	1.07483	1759.62	378.62	2.17e-06	1-245120931-G-A	276295	276295	8	9	0.010181	6.45e-07	0.796249	0.157513	0.00169983	0.00243107	0.0201985	6.08e-06
chr10_73250085	5842	1.03283	360.972	362.029	8.33e-06	10-73638668-T-TTATTTATTTATG	388583	388583	29	32	0.0364465	1.68e-06	-0.937562	0.192975	0.00219978	0.00244674	0.0203175	2.41e-05
chr2_201164087	6229	1.01004	632.849	358.312	4.15e-06	2-201165241-CTTATTATTATTATTA-C	1154	1154	199	221	0.250577	6.6e-07	0.433036	0.0857457	0.00259974	0.00246286	0.0204401	1.23e-05
chr16_14668661	4917	0.952618	383.348	314.344	4.68e-06	16-15440549-TTTA-T	771888	771888	9	9	0.010181	1.29e-07	1.3879	0.258291	0.00429957	0.00246676	0.0204612	1.47e-05
chr1_1663567	7228	1.01555	1145.26	375.027	2.38e-06	1-1612186-A-G	-51381	-51381	71	76	0.0859729	6.32e-07	0.710057	0.140351	0.00239976	0.00247006	0.0204773	6.97e-06
chr11_69666032	8159	0.994808	877.271	341.044	2.75e-06	11-69781949-C-A	115917	115917	15	15	0.0169683	2.08e-07	1.01449	0.192143	0.00269973	0.00248777	0.0206014	8.15e-06
chr17_64322979	5445	1.04811	667.736	364.96	5.01e-06	17-64321594-CA-C	-1385	-1385	319	410	0.464692	1.03e-06	0.334729	0.0675028	0.00229977	0.00248651	0.0206014	1.41e-05
chr2_201218181	6250	1.00847	570.878	349.262	4.63e-06	2-201572808-T-C	354627	354627	9	9	0.010181	5.39e-07	1.31993	0.259255	0.00259974	0.00250278	0.0207142	1.35e-05
chr22_29289548	5978	0.913132	75.9823	156.339	1.81e-05	22-28709214-G-C	-580334	-580334	17	19	0.0214932	2.26e-12	0.411454	0.0568805	0.00369963	0.00251785	0.0208161	5.83e-05
chr7_101238471	7134	0.953362	482.023	314.572	3.82e-06	7-101244222-G-GC	5751	5751	70	72	0.0816327	9.96e-08	-0.491256	0.0905945	0.00319968	0.00251717	0.0208161	1.17e-05
chr3_50333016	4287	1.00219	193.455	346.162	1.33e-05	3-50310164-A-C	-22852	-22852	45	60	0.0681818	1.69e-06	-0.789544	0.162583	0.00129987	0.00252768	0.0208859	3.84e-05
chr19_54098442	11179	1.0135	2848.63	390.251	9.76e-07	19-53374451-C-T	-723991	-723991	291	374	0.424036	4.02e-07	-0.435079	0.0844847	0.00269973	0.00254883	0.0210375	2.77e-06
chr3_50332788	4287	1.01015	199.225	348.914	1.37e-05	3-50315027-T-G	-17761	-17761	178	207	0.234163	1.93e-06	-0.453888	0.0939864	0.00279972	0.00254754	0.0210375	3.89e-05
chr3_45680998	8119	1.0363	615.033	352.826	5.21e-06	3-45652711-G-A	-28287	-28287	19	19	0.021542	7.05e-07	-1.24002	0.246189	0.00189981	0.00255412	0.0210697	1.44e-05
chr17_17212579	6430	1.01772	645.183	350.575	4.44e-06	17-17237586-C-CT	25007	25007	172	193	0.22032	5.38e-07	0.32985	0.0647811	0.0019998	0.00255679	0.0210724	1.25e-05
chr3_113810243	6902	1.03375	831.738	374.673	3.8e-06	3-114801943-C-T	991700	991700	9	9	0.0102041	1.05e-06	1.01753	0.20531	0.00239976	0.00255726	0.0210724	1.05e-05
chr20_35627104	4915	1.02986	364.108	357.58	8.53e-06	20-36420912-T-G	793808	793808	115	123	0.13914	1.48e-06	-0.452408	0.0926348	0.00259974	0.00257648	0.0212192	2.36e-05
chr11_108367126	6861	1.00987	676.775	357.239	4.07e-06	11-108229378-G-GT	-137748	-137748	324	409	0.4637	6.2e-07	0.410971	0.0811723	0.00259974	0.00258336	0.0212642	1.14e-05
chr6_149724688	8666	1.0235	966.124	356.368	3.11e-06	6-149806727-A-C	82039	82039	36	38	0.0431818	4.39e-07	0.886139	0.172652	0.00269973	0.00258901	0.0212991	8.61e-06
chr5_176416392	6441	0.823358	218.325	248.868	3.08e-06	5-175940080-A-C	-476312	-476312	441	440	0.498861	1.46e-09	-3.46853	0.560579	0.00509949	0.00260424	0.0214126	1.08e-05
chr20_35713591	4908	1.0112	346.839	344.258	8.11e-06	20-35133461-C-CG	-580130	-580130	8	10	0.0113636	8.76e-07	1.10828	0.221985	0.00229977	0.00261833	0.0215167	2.25e-05
chr22_42383582	7779	1.05227	736.249	355.67	4.9e-06	22-42345460-C-G	-38122	-38122	241	308	0.348416	7.28e-07	-0.400077	0.0795333	0.00229977	0.00262409	0.0215523	1.3e-05
chr12_120701704	7421	0.987957	462.4	322.841	5.3e-06	12-121694766-T-A	993062	993062	22	22	0.0248869	2.21e-07	0.687929	0.130569	0.00329967	0.00264458	0.0217088	1.49e-05
chr16_88649114	10354	1.0028	833.56	320.842	3.25e-06	16-88649934-G-A	820	820	174	204	0.231818	1.08e-07	0.335181	0.0619841	0.00219978	0.00266072	0.021809	8.95e-06
chr17_64468387	5906	1.02296	680.233	359.602	4.52e-06	17-64480312-G-A	11925	11925	75	79	0.0893665	7.62e-07	-0.585062	0.116518	0.00209979	0.00265978	0.021809	1.22e-05
chr19_11449900	7350	0.971149	530.438	337.026	4.16e-06	19-11442095-A-G	-7805	-7805	316	419	0.473982	2.94e-07	0.419148	0.0804187	0.00259974	0.00266115	0.021809	1.18e-05
chr10_28523598	9551	1.02473	825.702	336.944	3.77e-06	10-28521123-CT-C	-2475	-2475	171	195	0.222096	2.6e-07	0.345186	0.065919	0.00249975	0.00266737	0.0218481	1.01e-05
chr7_100151765	5284	1.03778	522.542	361.759	6.46e-06	7-99689935-A-T	-461830	-461830	16	16	0.0181818	1.24e-06	1.02163	0.207594	0.00169983	0.0026725	0.0218783	1.71e-05
chr12_6531645	7401	1.03535	1195.06	371.46	2.79e-06	12-6520379-ACCACAGGCACACACCATTACAC-A	-11266	-11266	132	144	0.163636	6.66e-07	0.311131	0.0616281	0.00159984	0.00267802	0.0219115	7.39e-06
chr2_32310622	6463	1.00951	459.478	338.274	6.2e-06	2-32402740-A-G	92118	92118	64	66	0.0748299	5.05e-07	-0.752996	0.147517	0.00149985	0.00268075	0.021922	1.68e-05
chr1_37861055	6791	1.00622	917.094	358.75	3.05e-06	1-37820221-G-T	-40834	-40834	180	213	0.24095	4.69e-07	0.445284	0.0869844	0.00289971	0.00268726	0.0219633	8.28e-06
chr16_29668524	3824	1.03245	493.613	364.611	6.66e-06	16-29669068-A-C	544	544	240	281	0.318594	1.41e-06	0.423916	0.0866206	0.00259974	0.00268999	0.0219736	1.76e-05
chr7_44467975	6780	0.887866	132.651	197.117	9.24e-06	7-43870614-T-C	-597361	-597361	17	17	0.0192308	1.04e-10	-1.70042	0.256452	0.00469953	0.00271066	0.0221304	2.83e-05
chr2_218237632	6704	1.02448	630.75	342.612	5.01e-06	2-218186591-G-A	-51041	-51041	300	398	0.451136	4.61e-07	-0.322154	0.0628861	0.00329967	0.00271417	0.022147	1.32e-05
chr3_50333067	4287	1.00169	148.676	316.037	1.86e-05	3-50310067-C-T	-23000	-23000	40	54	0.0612245	8.46e-07	0.446813	0.0893656	0.0039996	0.00273167	0.0222778	4.99e-05
chr1_9270984	6662	1.02034	1019.65	368.491	3.05e-06	1-9271570-T-G	586	586	180	214	0.24263	6.64e-07	0.315849	0.0625554	0.00229977	0.00273552	0.0222971	8.02e-06
chr8_30679088	7433	1.01885	885.642	367.166	3.49e-06	8-30679064-A-G	-24	-24	176	198	0.225513	7.38e-07	0.421873	0.0839128	0.00259974	0.00274351	0.0223501	9.17e-06
chr19_8418667	9505	1.03088	1846.33	392.743	1.8e-06	19-8703981-A-ACAAAAC	285314	285314	261	321	0.363122	8.41e-07	-0.393727	0.0787306	0.00249975	0.00275106	0.0223995	4.68e-06
chr7_66153796	6732	0.982821	170.67	319.752	1.45e-05	7-65872813-G-A	-280983	-280983	28	29	0.0328798	7.1e-07	0.816838	0.16222	0.00269973	0.00276179	0.0224747	3.92e-05
chr6_25988632	8281	1.04264	505.393	346.471	7.11e-06	6-26070475-G-A	81843	81843	113	127	0.144647	8.1e-07	0.549698	0.109751	0.00219978	0.0027686	0.0225179	1.81e-05
chr8_23432583	8253	1.03979	1145.81	368.892	3.09e-06	8-23424691-C-T	-7892	-7892	252	323	0.365385	6.85e-07	-0.370375	0.0734452	0.0019998	0.00277868	0.0225877	7.88e-06
chr17_63701785	5176	1.02057	447.039	344.456	7.08e-06	17-63905361-T-A	203576	203576	223	278	0.31448	7.49e-07	-0.254166	0.0505846	0.00289971	0.00278299	0.0226105	1.83e-05
chr16_9111039	12302	1.01652	914.99	325.305	3.39e-06	16-9084815-C-G	-26224	-26224	19	19	0.021542	1.38e-07	0.863534	0.161132	0.00249975	0.00279218	0.022673	8.76e-06
chr4_75917526	8781	1.03189	655.343	353.585	5.19e-06	4-76079176-T-TAAAAAA	161650	161650	86	92	0.106729	7.23e-07	-0.516091	0.102565	0.00189981	0.00279535	0.0226864	1.32e-05
chr12_7097365	7845	1.02977	1090.52	354.819	3.09e-06	12-6410216-G-C	-687149	-687149	22	23	0.0260181	4.11e-07	0.796024	0.154699	0.00269973	0.00280018	0.0226889	7.87e-06
chr5_131160015	4945	1.01915	207.678	326.003	1.52e-05	5-131161025-G-C	1010	1010	75	85	0.0963719	9.62e-07	-0.667931	0.1343	0.00289971	0.00279822	0.0226889	3.91e-05
chr6_33302914	23177	1.03764	857.71	344.458	4.11e-06	6-33339017-T-G	36103	36103	305	403	0.456916	3.89e-07	0.354651	0.0687766	0.00259974	0.0027994	0.0226889	1.04e-05
chr6_31198678	18196	1.06596	432.755	324.748	9.66e-06	6-31202340-CTG-C	3662	3662	157	175	0.197964	5.15e-07	0.429277	0.0841648	0.0019998	0.00282399	0.0228696	2.37e-05
chr22_17113333	8087	1.00903	1281.25	370.445	2.34e-06	22-17108262-T-G	-5071	-5071	99	103	0.116516	5.27e-07	-0.637509	0.125108	0.00369963	0.00282678	0.0228799	6.02e-06
chr17_45217317	7504	1.00763	411.408	334.029	7.23e-06	17-45210366-G-A	-6951	-6951	18	19	0.0215909	5.17e-07	-1.43793	0.281968	0.00239976	0.00283288	0.0229169	1.86e-05
chr4_152623676	7134	1.03572	898.043	365.834	3.93e-06	4-152623224-C-G	-452	-452	39	39	0.0442177	8.08e-07	-0.959227	0.191494	0.0019998	0.00283683	0.0229365	9.85e-06
chr3_14944642	7728	1.04679	967.42	372.734	3.9e-06	3-15033517-C-T	88875	88875	240	296	0.335601	1.01e-06	-0.343984	0.069306	0.00189981	0.00283922	0.0229435	9.66e-06
chr6_31200822	18187	1.03991	429.436	327.171	8.47e-06	6-31198059-T-C	-2763	-2763	237	284	0.321995	4.8e-07	-0.255631	0.0499819	0.00219978	0.00285185	0.0230332	2.1e-05
chr19_51133523	9507	1.0162	1806.07	374.657	1.76e-06	19-51123685-A-G	-9838	-9838	52	72	0.081448	4.45e-07	0.45903	0.0894821	0.0029997	0.00286681	0.0231416	4.43e-06
chr13_21374370	9229	0.987695	720.499	316.508	3.69e-06	13-21079350-A-G	-295020	-295020	16	16	0.0180995	1.04e-07	0.934171	0.172546	0.00339966	0.00287369	0.0231847	9.54e-06
chr19_14734292	8566	1.02398	1222.21	373.164	2.75e-06	19-14766231-C-T	31939	31939	188	218	0.247166	6.95e-07	-0.385148	0.0764213	0.00259974	0.00289706	0.0233521	6.82e-06
chr22_38954601	6438	1.02678	694.987	351.098	4.92e-06	22-38954217-G-A	-384	-384	176	204	0.230769	6.19e-07	-0.436815	0.0862728	0.00229977	0.00289754	0.0233521	1.22e-05
chr6_25988634	8281	1.04104	530.996	350.421	7.03e-06	6-26070475-G-A	81841	81841	113	127	0.144647	9.22e-07	0.519698	0.104313	0.00239976	0.00290886	0.0234308	1.71e-05
chr16_88718780	10249	1.02455	1455.97	365.327	2.34e-06	16-88718798-C-T	18	18	78	82	0.0927602	4.39e-07	0.657088	0.128031	0.00279972	0.00292624	0.0235456	5.74e-06
chr17_75943958	8228	0.993787	787.08	343.051	3.58e-06	17-75963776-A-G	19818	19818	284	388	0.439909	3.11e-07	0.26355	0.0506757	0.00319968	0.00292543	0.0235456	9.03e-06
chr13_32523242	7094	0.986777	675.491	346.099	4e-06	13-32840597-A-AATT	317355	317355	21	21	0.0238636	4.01e-07	0.83073	0.161287	0.00359964	0.00293181	0.0235777	1.01e-05
chr15_64955237	5812	0.986635	296.474	310.187	9.11e-06	15-65214259-C-A	259022	259022	13	14	0.0158371	2.57e-07	0.91883	0.175406	0.00319968	0.00293416	0.0235841	2.31e-05
chr17_45217291	7504	0.991526	311	308.882	9.05e-06	17-45283627-G-A	66336	66336	113	121	0.136878	2.41e-07	-0.588838	0.112133	0.0039996	0.00296563	0.0238124	2.26e-05
chr19_18071073	7911	1.01644	1455.41	383.714	2.26e-06	19-18072680-G-T	1607	1607	115	129	0.145928	7.98e-07	0.492713	0.0983123	0.00259974	0.00296573	0.0238124	5.51e-06
chr17_5209198	9264	1.02006	1200.66	360.896	2.82e-06	17-5209074-G-A	-124	-124	67	68	0.0770975	4.64e-07	0.61759	0.120587	0.00369963	0.00299156	0.0239686	6.8e-06
chr19_19630659	8116	1.0126	619.58	350.177	5.22e-06	19-19632289-C-T	1630	1630	331	433	0.489819	6.43e-07	-0.337589	0.0667756	0.00339966	0.00299049	0.0239686	1.27e-05
chr7_102450936	6089	1.03568	611.647	361.456	6.07e-06	7-102458794-C-T	7858	7858	81	89	0.103009	1.14e-06	0.593259	0.12014	0.00329967	0.00298881	0.0239686	1.45e-05
chr8_11843130	8254	1.0304	785.185	346.413	4.58e-06	8-11815524-A-G	-27606	-27606	156	176	0.199095	4.78e-07	-0.324529	0.0634413	0.00309969	0.00298757	0.0239686	1.1e-05
chr1_28335803	5414	0.984921	361.887	328.601	7.57e-06	1-27363272-C-T	-972531	-972531	199	223	0.252834	4.41e-07	0.361265	0.0704007	0.00329967	0.00300739	0.0240826	1.87e-05
chr16_29668875	3824	0.996993	372.551	338.451	7.94e-06	16-29651433-G-A	-17442	-17442	11	11	0.0125	6.88e-07	1.34985	0.267729	0.00319968	0.00301077	0.0240968	1.94e-05
chr22_42376400	7783	1.04006	731.556	353.146	5.25e-06	22-42375709-T-C	-691	-691	266	333	0.377551	7.2e-07	0.398153	0.0791147	0.00329967	0.00301253	0.0240981	1.24e-05
chr11_32857052	7222	1.00139	738.535	357.029	4.15e-06	11-32020953-A-G	-836099	-836099	28	28	0.031746	6.29e-07	0.90677	0.179204	0.00259974	0.00303158	0.0242248	1e-05
chr20_35713427	4907	0.993677	327.111	343.195	8.92e-06	20-35757025-G-A	43598	43598	101	108	0.122172	9.45e-07	0.37569	0.0754838	0.00419958	0.00303102	0.0242248	2.17e-05
chr19_51134324	9509	1.01468	1958.99	384.111	1.7e-06	19-51133333-G-C	-991	-991	87	103	0.11678	5.95e-07	0.592023	0.116736	0.00319968	0.00304003	0.0242794	4.05e-06
chr8_143590925	7562	1.06329	887.344	362.065	5e-06	8-143175883-T-C	-415042	-415042	21	21	0.0237557	9.34e-07	0.734198	0.147443	0.00229977	0.00305674	0.0243998	1.14e-05
chr22_42375732	7785	1.04786	679.117	347.242	6e-06	22-42375709-T-C	-23	-23	266	333	0.377551	6.81e-07	0.385816	0.07649	0.00319968	0.00306096	0.0244206	1.38e-05
chr16_88649139	10355	1.0437	1408.55	359.753	2.84e-06	16-88656825-G-A	7686	7686	205	244	0.276018	4.47e-07	-0.322477	0.062876	0.00349965	0.00307187	0.0244947	6.53e-06
chr22_50623854	5387	1.01406	438.233	325.813	7.7e-06	22-50629868-GCCTCT-G	6014	6014	71	77	0.0871041	4.02e-07	-0.723698	0.140529	0.00329967	0.00308955	0.0246226	1.81e-05
chr5_132474269	5556	1.01365	660.907	372.279	5.12e-06	5-132496822-G-A	22553	22553	326	434	0.49095	1.35e-06	-0.363287	0.0740916	0.0029997	0.00310895	0.024764	1.2e-05
chr2_201287352	6193	1.02815	715.373	372.99	5.17e-06	2-201303108-C-CA	15756	15756	272	343	0.388506	1.4e-06	-0.354735	0.0724494	0.00189981	0.00311438	0.0247942	1.19e-05
chr19_5911350	9259	1.01507	1074.65	338.832	3.21e-06	19-5904777-G-C	-6573	-6573	70	72	0.081448	2.3e-07	-0.715851	0.136078	0.00369963	0.00313695	0.0249607	7.41e-06
chr15_34232359	9453	1.02263	1457.11	378.528	2.48e-06	15-34239273-T-TA	6914	6914	153	165	0.187075	7.43e-07	-0.497861	0.0990532	0.0029997	0.00314311	0.0249905	5.68e-06
chr17_82483984	7035	0.985119	585.354	334.1	4.9e-06	17-82980592-A-G	496608	496608	12	12	0.0135747	3.2e-07	0.989013	0.190359	0.00359964	0.00314402	0.0249905	1.16e-05
chr19_19632416	8122	0.970655	390.244	308.466	6.72e-06	19-20313875-T-C	681459	681459	11	12	0.0135747	1.59e-07	1.11468	0.209016	0.00419958	0.00315444	0.025054	1.6e-05
chr7_102451079	6091	1.04884	661.966	369.366	6.37e-06	7-102452014-G-T	935	935	87	98	0.111111	1.57e-06	0.605296	0.124242	0.00169983	0.00315534	0.025054	1.43e-05
chr5_160402485	8235	1.01162	621.924	329.915	5.47e-06	5-160438961-T-C	36476	36476	17	17	0.0192308	3.09e-07	1.09309	0.210118	0.00389961	0.00316199	0.0250936	1.26e-05
chr22_31284125	7356	1.04514	599.388	356.699	6.92e-06	22-31196712-T-A	-87413	-87413	203	250	0.282805	1.13e-06	-0.39298	0.0795438	0.00319968	0.00316921	0.0251376	1.55e-05
chr2_218237828	6703	1.03862	809.715	366.327	4.95e-06	2-219204107-T-C	966279	966279	13	13	0.0147059	1.07e-06	1.42999	0.288756	0.00289971	0.00317636	0.0251811	1.11e-05
chr6_42207424	7354	1.0343	985.429	352.469	3.97e-06	6-42166149-C-A	-41275	-41275	270	349	0.395692	5.06e-07	0.289487	0.0567189	0.00269973	0.00318192	0.0252119	8.91e-06
chr3_197612786	6007	1.016	665.163	342.584	5.29e-06	3-197442501-A-C	-170285	-170285	14	15	0.0170068	4.91e-07	-1.33341	0.260931	0.00309969	0.00318491	0.0252223	1.2e-05
chr7_92458142	4933	1.00251	546.836	363.129	5.95e-06	7-93179644-G-C	721502	721502	14	15	0.0169683	1.18e-06	0.946227	0.191887	0.00319968	0.00319777	0.0253107	1.36e-05
chr22_24572932	8223	1.02358	1092.03	357.434	3.4e-06	22-25067857-C-T	494925	494925	43	46	0.0520362	5.07e-07	0.476613	0.093389	0.00239976	0.00321657	0.0254462	7.62e-06
chr22_39139381	6441	0.980124	533.782	322.288	5.33e-06	22-38858832-T-TG	-280549	-280549	11	11	0.0125571	2.17e-07	1.26257	0.239493	0.0039996	0.00321941	0.0254553	1.24e-05
chr2_159769457	8029	1.05211	486.555	342.236	9.03e-06	2-159808396-T-G	38939	38939	115	140	0.15873	9.27e-07	-0.55948	0.11232	0.00319968	0.00323048	0.0255294	1.97e-05
chr10_72235454	7204	0.980484	545.08	331.35	5.26e-06	10-71335002-C-T	-900452	-900452	13	13	0.0148402	3.12e-07	0.902408	0.173536	0.0039996	0.00323649	0.0255634	1.21e-05
chr22_31284124	7356	1.01582	596.033	358.793	5.99e-06	22-31236255-C-T	-47869	-47869	147	169	0.191176	1.03e-06	-0.453069	0.0913458	0.00279972	0.00324049	0.0255817	1.34e-05
chr11_119009243	7006	1.00991	1016.96	375.977	3.39e-06	11-119024492-A-G	15249	15249	152	170	0.192308	9.66e-07	0.470711	0.0946609	0.00309969	0.00324451	0.0256	7.62e-06
chr2_201286634	6193	1.06103	668.813	362.348	6.94e-06	2-201314288-T-A	27654	27654	271	346	0.39229	1.37e-06	-0.376293	0.0767971	0.00229977	0.00324977	0.025628	1.5e-05
chr1_183559245	6917	1.02386	530.739	344.712	7.14e-06	1-182683528-C-A	-875717	-875717	99	102	0.115385	7.64e-07	0.45396	0.0904209	0.00279972	0.00327871	0.0258292	1.57e-05
chr22_39032843	6470	1.01361	864.406	362.338	4.13e-06	22-38482753-C-A	-550090	-550090	41	46	0.0520362	7.56e-07	0.631263	0.125678	0.00219978	0.00327772	0.0258292	9.14e-06
chr7_100856287	6873	1.02648	761.789	368.688	5.06e-06	7-100858040-C-T	1753	1753	183	215	0.243213	1.18e-06	-0.44234	0.0897128	0.00339966	0.00328284	0.0258481	1.11e-05
chr6_31673050	25788	1.0505	387.231	303.379	1.14e-05	6-31672741-T-G	-309	-309	324	433	0.489819	2.58e-07	0.272187	0.051963	0.00279972	0.00328564	0.0258567	2.46e-05
chr15_44733621	6044	1.01621	430.135	340.639	8.46e-06	15-44752721-C-T	19100	19100	67	78	0.0884354	8.07e-07	0.48991	0.0977967	0.00369963	0.00329321	0.0259027	1.86e-05
chr1_205769624	6385	0.997756	1044.87	377.327	3.13e-06	1-205436555-C-T	-333069	-333069	27	28	0.031746	9.25e-07	0.97013	0.194743	0.00339966	0.00331417	0.026054	6.95e-06
chr17_45217327	7504	0.990299	427.926	338.362	7.33e-06	17-45209921-C-T	-7406	-7406	83	85	0.0965909	6.21e-07	-0.68762	0.135822	0.00319968	0.00332318	0.0261111	1.63e-05
chr16_67996121	4884	1.01613	301.898	344.19	1.22e-05	16-67996093-C-T	-28	-28	71	77	0.0871041	1.43e-06	0.655019	0.133888	0.00309969	0.00332661	0.0261244	2.65e-05
chr22_50623992	5386	1.00148	359.39	307.65	9.38e-06	22-50615291-T-C	-8701	-8701	231	278	0.314773	2.39e-07	0.307323	0.0585058	0.00419958	0.00333401	0.0261689	2.06e-05
chr22_36266824	8649	1.02396	1248.56	364.815	3.11e-06	22-36262123-GA-G	-4701	-4701	94	99	0.111991	5.96e-07	0.597669	0.11786	0.00339966	0.00335326	0.0263062	6.67e-06
chr12_32000267	9933	1.0226	1047.96	369.409	3.7e-06	12-32000251-T-TA	-16	-16	74	82	0.0931818	8.54e-07	0.68401	0.136858	0.00209979	0.00338393	0.0265192	7.9e-06
chr4_2839324	8002	0.987607	770.724	343.583	4.07e-06	4-2807085-G-A	-32239	-32239	10	10	0.0113122	3.72e-07	1.19428	0.231198	0.00369963	0.00338312	0.0265192	8.92e-06
chr19_17415030	8375	1.03347	1398.77	374.895	2.97e-06	19-17408829-C-CTT	-6201	-6201	202	244	0.276256	8.05e-07	-0.432461	0.0863193	0.00289971	0.00340619	0.0266798	6.25e-06
chr1_150993485	5527	1.01632	544.923	371.142	6.92e-06	1-150215416-A-T	-778069	-778069	30	33	0.0384615	1.83e-06	-1.0268	0.212127	0.00259974	0.00341361	0.026724	1.47e-05
chr19_15660820	9542	1.03792	1265.01	378.701	3.39e-06	19-15653773-A-T	-7047	-7047	295	359	0.406897	1.05e-06	0.34302	0.0692326	0.00349965	0.00342094	0.0267535	7.07e-06
chr6_42943063	6652	1.01204	920.973	355.98	4e-06	6-42891661-A-T	-51402	-51402	77	80	0.0904977	5.81e-07	0.458187	0.0902618	0.00349965	0.00341928	0.0267535	8.51e-06
chr22_24573713	8214	1.04551	995.634	351.604	4.5e-06	22-24982997-T-C	409284	409284	9	9	0.010181	5.68e-07	1.26824	0.249618	0.00329967	0.00342506	0.0267718	9.33e-06
chr1_36476877	5741	1.02143	672.906	358.947	5.83e-06	1-36476150-A-G	-727	-727	146	167	0.188914	1e-06	-0.495759	0.0998394	0.00349965	0.00344376	0.026904	1.22e-05
chr11_64739134	5125	0.991347	341.945	314.316	9.6e-06	11-64460469-A-G	-278665	-278665	15	15	0.0170068	3.31e-07	1.13378	0.218506	0.0039996	0.0034571	0.0269942	2.05e-05
chr16_88704091	10270	1.03232	1636.8	376.677	2.58e-06	16-88703001-C-T	-1090	-1090	175	200	0.226244	7.31e-07	0.286333	0.0569292	0.00339966	0.00348606	0.0272062	5.31e-06
chr3_179394129	7000	1.01203	456.557	322.189	8.24e-06	3-180119134-C-T	725005	725005	43	46	0.0521542	3.78e-07	0.665972	0.12901	0.00329967	0.00349345	0.0272498	1.72e-05
chr10_100233035	6544	1.03401	796.803	368.77	5.4e-06	10-100264554-A-T	31519	31519	14	15	0.0170455	1.28e-06	-1.36761	0.278265	0.00359964	0.00351666	0.0274166	1.1e-05
chr12_121798655	7489	1.05202	734.529	364.075	6.49e-06	12-121825542-G-A	26887	26887	153	173	0.196145	1.35e-06	0.258068	0.0526251	0.00189981	0.00352047	0.0274179	1.31e-05
chr21_33436600	6507	0.973702	513.48	311.588	5.83e-06	21-33475825-G-C	39225	39225	53	55	0.0622172	1.51e-07	0.522467	0.0978046	0.00439956	0.00351892	0.0274179	1.24e-05
chr19_54175154	11109	1.01418	2602.24	385.713	1.49e-06	19-54175168-C-T	14	14	211	245	0.277778	5.46e-07	0.277087	0.0544503	0.00369963	0.00356638	0.0277611	3.04e-06
chr2_218236021	6704	1.0563	811.626	367.043	6.09e-06	2-218208295-C-T	-27726	-27726	273	336	0.380682	1.38e-06	-0.4101	0.0837224	0.00329967	0.00356939	0.0277701	1.21e-05
chr1_184792013	6059	1.04999	682.355	367.867	7.03e-06	1-185554164-T-C	762151	762151	290	384	0.435227	1.67e-06	-0.318645	0.0655766	0.00319968	0.00358227	0.0278559	1.39e-05
chr9_129503443	8007	1.02459	1335.44	377.598	3.12e-06	9-128813578-A-AAATAAATAAAT	-689865	-689865	40	44	0.0511628	9.27e-07	0.704441	0.141425	0.00359964	0.00359052	0.0279057	6.26e-06
chr3_197885579	4691	0.992788	384.101	321.211	9e-06	3-197339161-GGC-G	-546418	-546418	16	16	0.0180995	4.07e-07	1.01413	0.197004	0.00429957	0.00360451	0.0279999	1.84e-05
chr7_101096067	7007	1.03253	785.025	365.893	5.59e-06	7-101090284-A-G	-5783	-5783	100	108	0.122172	1.21e-06	-0.580331	0.117799	0.00409959	0.00362067	0.028111	1.11e-05
chr19_2291947	9523	1.03231	2089.46	381.419	2.11e-06	19-2790620-G-A	498673	498673	13	13	0.0147059	6.88e-07	1.09525	0.217235	0.00289971	0.00364919	0.0283178	4.16e-06
chr9_129809766	8476	1.03536	1144.55	356.012	3.94e-06	9-129044302-T-C	-765464	-765464	16	16	0.0181406	5.72e-07	1.11249	0.219027	0.00309969	0.00366462	0.0284229	7.71e-06
chr3_14944625	7728	1.04142	1032.15	377.878	4.53e-06	3-14946168-C-CAAGT	1543	1543	226	292	0.330317	1.41e-06	0.378873	0.0774163	0.00339966	0.0036676	0.0284313	8.82e-06
chr1_150725769	4996	1.09918	491.62	360.492	1.3e-05	1-150673774-CA-C	-51995	-51995	287	359	0.406897	2.66e-06	0.313001	0.0657423	0.00259974	0.00368859	0.0285646	2.43e-05
chr12_51285883	6488	1.03423	738.28	362.979	6.11e-06	12-51327608-C-A	41725	41725	67	70	0.0795455	1.21e-06	-0.584057	0.118572	0.00329967	0.00368742	0.0285646	1.19e-05
chr1_1316464	5932	0.965887	406.918	302.311	7.36e-06	1-994170-A-C	-322294	-322294	10	11	0.0124434	1.34e-07	1.1271	0.210083	0.00379962	0.00369526	0.0286015	1.5e-05
chr19_8518113	9404	1.01529	1277.71	362.887	3.18e-06	19-8500247-A-G	-17866	-17866	95	99	0.112245	5.72e-07	0.51656	0.101699	0.00379962	0.00370481	0.0286607	6.24e-06
chr8_11842937	8254	0.996674	717.928	334.7	5.08e-06	8-11844019-TCTCA-T	1082	1082	33	35	0.0395928	3.43e-07	-0.84741	0.163539	0.00389961	0.00371584	0.0287313	1.01e-05
chr19_13759731	7308	1.00656	1271.89	369.532	3.05e-06	19-14617278-G-A	857547	857547	13	13	0.0147727	6.89e-07	-1.60706	0.318755	0.00339966	0.00372211	0.0287649	5.98e-06
chr19_5913587	9270	1.02121	1434.93	364.03	2.95e-06	19-5903468-C-G	-10119	-10119	69	71	0.0803167	5.46e-07	-0.717323	0.140968	0.00439956	0.00372641	0.0287763	5.73e-06
chr19_15660976	9542	1.02937	1314.23	381.583	3.38e-06	19-15664165-G-T	3189	3189	274	330	0.37415	1.15e-06	0.352165	0.0713442	0.00309969	0.00372741	0.0287763	6.52e-06
chr16_28966508	4556	1.0241	602.73	370.654	7.15e-06	16-29156996-G-A	190488	190488	15	15	0.0169683	1.86e-06	1.0137	0.209607	0.00279972	0.00373158	0.0287938	1.38e-05
chr5_151268414	8036	1.01863	603.929	326.892	6.95e-06	5-151233098-G-A	-35316	-35316	137	149	0.168552	3.7e-07	-0.376799	0.0729281	0.00419958	0.00375392	0.0289513	1.34e-05
chr1_204557663	7510	1.04132	1227.29	381.479	3.9e-06	1-204525155-C-T	-32508	-32508	267	334	0.378685	1.34e-06	-0.366391	0.0747079	0.00309969	0.00375815	0.0289676	7.41e-06
chr7_128653233	6650	1.03788	635.329	357.449	7.39e-06	7-128548557-T-C	-104676	-104676	320	416	0.470588	1.25e-06	0.384949	0.0782511	0.00419958	0.00375989	0.0289676	1.41e-05
chr16_21639980	3699	0.980616	395.899	344.121	8.49e-06	16-21601780-TCAG-T	-38200	-38200	229	261	0.295662	9.21e-07	-0.41666	0.0836258	0.00459954	0.00377707	0.0290851	1.67e-05
chr7_102637141	5814	1.06572	553.27	358.569	9.93e-06	7-102728519-A-G	91378	91378	265	343	0.388636	1.83e-06	-0.341288	0.0705148	0.0029997	0.00378045	0.0290962	1.85e-05
chr16_48361762	4973	1.03222	472.249	362.119	9.7e-06	16-48293225-G-A	-68537	-68537	154	180	0.205011	2e-06	-0.227725	0.0472332	0.00349965	0.00378751	0.0291357	1.84e-05
chr1_9268240	6662	0.971224	539.249	311.359	5.9e-06	1-9267890-A-C	-350	-350	277	348	0.393665	1.52e-07	0.259297	0.0485499	0.00409959	0.00379185	0.0291542	1.16e-05
chr12_31991646	9931	1.02341	678.311	330.519	6.45e-06	12-32208833-C-CT	217187	217187	17	19	0.0216895	3.9e-07	0.841536	0.163208	0.00419958	0.00380439	0.0292356	1.23e-05
chr1_145922997	895	1.02925	159.879	365.552	2.83e-05	1-145914732-C-T	-8265	-8265	40	47	0.0531674	7.56e-06	-0.779835	0.171991	0.00309969	0.00381046	0.0292674	5.35e-05
chr11_769335	7265	1.01483	777.032	352.96	5.37e-06	11-991203-G-A	221868	221868	16	16	0.0181818	7.35e-07	0.921217	0.1832	0.00279972	0.0038135	0.0292757	1.02e-05
chr1_1729452	7249	1.03749	1093.84	367.235	4.35e-06	1-1629332-G-T	-100120	-100120	217	257	0.291383	9.51e-07	-0.405943	0.0815833	0.00429957	0.00382292	0.0293331	8.16e-06
chr19_54238087	11068	1.03153	2571.02	384.184	1.79e-06	19-54238086-C-T	-1	-1	292	327	0.370283	6.31e-07	-0.438078	0.0865857	0.00439956	0.00382757	0.0293389	3.37e-06
chr7_66740218	8484	0.979838	245.553	307.283	1.38e-05	7-66458107-A-AC	-282111	-282111	45	45	0.0512529	3.96e-07	-0.643017	0.124781	0.00359964	0.00382736	0.0293389	2.68e-05
chr4_75916884	8781	1.0529	644.221	348.772	8.06e-06	4-75977097-C-T	60213	60213	244	299	0.339002	1.02e-06	-0.280232	0.0564897	0.00359964	0.00383116	0.0293514	1.49e-05
chr12_50930553	5916	1.03389	572.616	358.85	8.17e-06	12-50106232-G-A	-824321	-824321	18	18	0.020362	1.47e-06	0.761933	0.155968	0.00359964	0.00383622	0.0293752	1.53e-05
chr6_70860679	8328	1.04334	631.061	347.796	7.88e-06	6-70301893-G-A	-558786	-558786	38	39	0.0442177	9.62e-07	0.535462	0.107662	0.0039996	0.0038666	0.0295928	1.46e-05
chr1_36476824	5741	1.02645	688.051	361.982	6.59e-06	1-36479958-G-A	3134	3134	267	328	0.371298	1.28e-06	0.411802	0.0837845	0.00429957	0.00387545	0.0296455	1.23e-05
chr17_75943485	8229	1.01544	999.786	360.706	4.27e-06	17-75972075-T-C	28590	28590	279	368	0.417234	7.43e-07	0.27967	0.0556422	0.00389961	0.00389412	0.0297731	7.98e-06
chr1_11786656	7873	1.02121	1258.41	371.659	3.52e-06	1-11897582-C-T	110926	110926	300	383	0.433258	8.7e-07	0.255937	0.0512475	0.00439956	0.00390189	0.0298174	6.53e-06
chr11_72800067	6071	1.04789	641.949	365.464	8.02e-06	11-72533742-G-A	-266325	-266325	44	45	0.050905	1.8e-06	-0.774096	0.159804	0.00349965	0.00390689	0.0298405	1.46e-05
chr20_45078228	7282	1.04092	818.918	367.013	6.06e-06	20-45078172-TA-T	-56	-56	237	289	0.327231	1.37e-06	-0.369291	0.0753647	0.00419958	0.00391034	0.0298517	1.11e-05
chr1_150996184	5533	1.03233	539.082	366.058	8.78e-06	1-151140967-T-C	144783	144783	17	18	0.0204082	2.03e-06	-1.2205	0.253304	0.00369963	0.00391669	0.0298812	1.61e-05
chr12_121797305	7488	1.03085	809.371	372.885	5.8e-06	12-121796183-T-A	-1122	-1122	151	174	0.197279	1.58e-06	0.265673	0.0545513	0.00349965	0.00391818	0.0298812	1.07e-05
chr19_17413300	8372	1.01096	1221.06	359.302	3.44e-06	19-17413323-C-T	23	23	21	22	0.0248869	5.49e-07	0.819897	0.161159	0.0039996	0.00392431	0.0299127	6.38e-06
chr2_201117884	6212	1.02162	636.556	351.745	7.02e-06	2-201668449-T-TTTCTCTTCTC	550565	550565	12	13	0.0148741	9.65e-07	0.941345	0.189301	0.0029997	0.00392952	0.0299373	1.29e-05
chr19_51741691	10671	1.00485	1241.27	343.907	3.28e-06	19-51711778-C-CA	-29913	-29913	232	277	0.313348	2.9e-07	-0.418902	0.0803308	0.00429957	0.00395053	0.0300822	6.08e-06
chr15_64957126	5813	0.989843	287.84	315.722	1.3e-05	15-64895658-A-C	-61468	-61468	218	260	0.294118	5.2e-07	0.341862	0.0670524	0.00469953	0.00395581	0.0301071	2.42e-05
chr6_37028645	7966	1.06002	1078.99	368.363	5.17e-06	6-37045351-G-A	16706	16706	312	416	0.471655	1.2e-06	0.383405	0.0778026	0.00389961	0.00396578	0.0301677	9.24e-06
chr19_8517937	9402	1.02332	1200.94	357.686	3.81e-06	19-8518061-C-G	124	124	228	263	0.297511	5.83e-07	-0.433159	0.0853472	0.00359964	0.00398344	0.0302868	6.92e-06
chr22_31285928	7365	1.02168	484.975	341.901	9.42e-06	22-31342438-A-G	56510	56510	49	54	0.061086	9.64e-07	0.479433	0.0964041	0.00369963	0.00401856	0.0305383	1.7e-05
chr22_42383617	7779	1.0649	706.775	352.509	8.2e-06	22-42424244-C-T	40627	40627	295	407	0.461451	1.19e-06	-0.389447	0.0790064	0.00379962	0.00402183	0.0305478	1.44e-05
chr10_73250095	5842	1.01627	284.865	341.254	1.56e-05	10-73194662-C-CT	-55433	-55433	115	142	0.161364	1.74e-06	-0.472576	0.0974259	0.00419958	0.00403753	0.0306516	2.81e-05
chr12_47210681	7752	1.04589	701.18	357.313	7.5e-06	12-47206757-C-CA	-3924	-3924	184	206	0.237327	1.27e-06	-0.483755	0.0983914	0.00359964	0.00404249	0.0306582	1.33e-05
chr9_137611527	4996	1.03172	925.505	377.844	5.25e-06	9-138159295-A-AT	547768	547768	137	153	0.175459	1.66e-06	0.451963	0.0929955	0.00319968	0.00404123	0.0306582	9.37e-06
chr21_33450282	6490	1.00435	819.944	350.747	5.07e-06	21-33477697-T-C	27415	27415	183	215	0.243764	6.34e-07	-0.32873	0.0649874	0.00479952	0.00404615	0.0306705	9.17e-06
chr3_45680554	8117	1.02251	558.883	345.622	8.31e-06	3-46593060-T-G	912506	912506	12	12	0.0135747	9.47e-07	-1.7353	0.348689	0.0039996	0.00406435	0.0307775	1.48e-05
chr8_11843999	8259	1.04186	869.733	353.589	5.95e-06	8-11841281-G-C	-2718	-2718	28	29	0.0328054	8.48e-07	1.00466	0.200956	0.00389961	0.00406272	0.0307775	1.05e-05
chr14_103557828	8296	0.951471	400.961	288.97	7.52e-06	14-103588017-C-G	30189	30189	256	298	0.3375	7.14e-08	0.324799	0.0592073	0.00489951	0.00407186	0.0308189	1.4e-05
chr15_42532231	5598	1.05957	515.939	367.451	1.11e-05	15-42204683-A-T	-327548	-327548	107	114	0.128959	2.78e-06	-0.49584	0.104351	0.00339966	0.00410793	0.0310749	1.93e-05
chr3_45680903	8119	1.01758	511.201	336.498	8.93e-06	3-45683118-C-T	2215	2215	121	134	0.151927	7.38e-07	0.523672	0.104157	0.0039996	0.00410981	0.0310749	1.58e-05
chr19_54176446	11111	0.990824	1839.31	356.832	2.12e-06	19-54171328-C-T	-5118	-5118	284	366	0.414027	2.86e-07	-0.25772	0.0493948	0.00489951	0.00411233	0.0310783	3.8e-06
chr2_201219154	6247	1.03118	579.135	352.054	8.56e-06	2-200698046-G-C	-521108	-521108	137	164	0.185941	1.23e-06	0.393425	0.0799296	0.00369963	0.00413652	0.0312454	1.49e-05
chr2_201166606	6234	1.03784	720.637	370.424	7.15e-06	2-201170341-G-A	3735	3735	302	406	0.459276	1.85e-06	-0.347822	0.071897	0.00349965	0.00414026	0.031258	1.24e-05
chr16_48361770	4973	1.04199	539.239	375.074	9.84e-06	16-48323425-C-T	-38345	-38345	32	33	0.037415	3.05e-06	0.570588	0.120593	0.00309969	0.00416888	0.0314582	1.69e-05
chr16_84665033	13097	0.923042	121.413	131.909	2.12e-05	16-85334983-C-T	669950	669950	10	11	0.0124717	3.48e-14	0.777569	0.0990272	0.00789921	0.00418753	0.0315831	3.88e-05
chr12_121796609	7484	1.02509	693.018	360.737	7.01e-06	12-121796183-T-A	-426	-426	151	174	0.197279	1.32e-06	0.263968	0.0537738	0.00359964	0.00419437	0.0316189	1.21e-05
chr6_33300471	23197	1.03107	902.554	350.601	5.59e-06	6-33280034-ACT-A	-20437	-20437	26	27	0.030543	7.07e-07	1.1097	0.22034	0.00249975	0.00421095	0.031728	9.57e-06
chr1_20651957	7814	1.04217	926.506	363.19	5.84e-06	1-20659585-G-A	7628	7628	285	353	0.399321	1.16e-06	-0.413319	0.0837485	0.00419958	0.00424847	0.0319946	9.86e-06
chr1_20651989	7815	1.0296	1020.08	370.438	4.96e-06	1-20652002-C-CTT	13	13	17	19	0.021542	1.23e-06	-1.26494	0.256926	0.00309969	0.00425877	0.0320562	8.41e-06
chr11_65776967	4862	0.985335	375.097	341.338	1.05e-05	11-65315219-C-G	-461748	-461748	15	15	0.0169683	1.07e-06	1.09009	0.22019	0.00439956	0.00428285	0.0322052	1.81e-05
chr20_1936379	8642	0.998634	1157.17	351.928	3.68e-06	20-1964367-G-A	27988	27988	42	43	0.0486425	4.53e-07	0.667053	0.130128	0.00439956	0.00428142	0.0322052	6.31e-06
chr11_108366019	6859	1.02448	617.507	353.021	8.02e-06	11-108765365-A-G	399346	399346	17	17	0.0192308	1.18e-06	1.12463	0.228064	0.00419958	0.00429178	0.0322562	1.35e-05
chr17_45217346	7504	0.993357	407.355	333.273	1.02e-05	17-45226711-G-GT	9365	9365	35	35	0.0395928	7.7e-07	-1.00741	0.200716	0.00389961	0.00431118	0.0323859	1.74e-05
chr1_203777281	7235	0.997482	959.852	353.877	4.45e-06	1-203764451-G-A	-12830	-12830	151	175	0.197964	6.09e-07	0.454324	0.0896698	0.00419958	0.0043228	0.0324569	7.55e-06
chr1_9270960	6662	1.03329	1025.63	370.909	5.12e-06	1-9270962-G-A	2	2	173	206	0.237327	1.29e-06	0.358317	0.0729356	0.00329967	0.00433175	0.0324917	8.52e-06
chr2_101271385	7932	1.0439	769.312	365.848	7.23e-06	2-101208271-G-A	-63114	-63114	29	30	0.0339367	1.62e-06	-0.930888	0.191298	0.0029997	0.0043309	0.0324917	1.2e-05
chr19_14618470	8001	1.02934	1368.29	379.268	3.76e-06	19-14613117-G-A	-5353	-5353	30	31	0.0350679	1.2e-06	0.999131	0.202772	0.00379962	0.004337	0.0324987	6.26e-06
chr7_74787353	4166	1.00348	598.357	365.087	7.41e-06	7-74771887-A-G	-15466	-15466	105	108	0.125581	1.62e-06	-0.345854	0.0710847	0.00409959	0.00433625	0.0324987	1.25e-05
chr16_88718038	10253	1.05113	1448.23	367.966	4.01e-06	16-88737149-G-A	19111	19111	200	246	0.278281	8.9e-07	0.38254	0.0766701	0.00429957	0.00435632	0.0326272	6.59e-06
chr20_57604053	9217	0.89794	313.878	235.799	7.19e-06	20-57637205-A-G	33152	33152	23	23	0.0261364	2.26e-09	0.667603	0.109229	0.00709929	0.00436906	0.0327063	1.28e-05
chr17_27312890	3929	0.916998	142.162	262.711	1.82e-05	17-27021505-GA-G	-291385	-291385	10	10	0.0113122	6.36e-08	0.824982	0.149787	0.00659934	0.0043743	0.0327242	3.19e-05
chr5_157478351	8172	1.02882	604.797	345.413	8.55e-06	5-157572090-T-G	93739	93739	50	51	0.0578231	9.73e-07	-0.484378	0.0974387	0.00419958	0.0043758	0.0327242	1.41e-05
chr1_16618363	7116	1.05534	910.272	370.941	6.56e-06	1-16927642-G-A	309279	309279	148	148	0.171296	1.71e-06	0.339787	0.0699958	0.00379962	0.0043783	0.0327267	1.07e-05
chr5_112878011	9576	1.03913	738.612	360.73	7.42e-06	5-112817422-C-T	-60589	-60589	257	320	0.361991	1.4e-06	-0.231809	0.0473534	0.00419958	0.00438249	0.0327418	1.22e-05
chr4_75916868	8781	1.01431	570.569	338.957	8.38e-06	4-75935287-T-A	18419	18419	251	309	0.35	7.49e-07	-0.310135	0.0617219	0.00419958	0.00439047	0.0327851	1.39e-05
chr1_1221525	5637	0.963815	384.952	302.418	9.2e-06	1-933985-AGGC-A	-287540	-287540	10	18	0.0209302	1.83e-07	0.674664	0.127184	0.00569943	0.00440307	0.0328629	1.56e-05
chr19_16552010	9506	1.00001	643.081	317.347	6.87e-06	19-17541230-TATAC-T	989220	989220	36	36	0.0412844	2.43e-07	0.755489	0.143912	0.00389961	0.00440534	0.0328635	1.14e-05
chr19_12875611	7190	1.03087	961.065	362.352	5.5e-06	19-12882441-G-C	6830	6830	246	297	0.336735	1.05e-06	0.31046	0.0626543	0.00339966	0.00442501	0.0329939	8.98e-06
chr19_14619086	8004	1.01843	1196.47	369.401	4.14e-06	19-14050824-C-T	-568262	-568262	18	18	0.020362	9.67e-07	-1.42549	0.286684	0.00409959	0.00444444	0.033106	6.77e-06
chr3_50648956	4199	1.02008	205.748	355.64	2.43e-05	3-50586245-A-G	-62711	-62711	38	46	0.0521542	4.72e-06	0.695177	0.149895	0.00419958	0.00444255	0.033106	3.97e-05
chr16_1936273	8177	1.02527	930.629	345.566	5.54e-06	16-2454628-C-T	518355	518355	11	11	0.0124434	5.82e-07	1.28345	0.252855	0.00409959	0.00445667	0.0331806	9.01e-06
chr19_12658557	7417	0.964372	431.762	300.091	8.34e-06	19-12985333-C-G	326776	326776	40	42	0.0475113	1.44e-07	0.639166	0.119425	0.00589941	0.00445922	0.0331832	1.4e-05
chr8_141143602	8083	1.04772	1240.69	367.732	4.71e-06	8-142010617-G-A	867015	867015	28	29	0.0328798	1.06e-06	0.672933	0.135835	0.00349965	0.00446161	0.0331845	7.57e-06
chr12_10379049	9247	1.03863	669.858	341.614	8.32e-06	12-10446671-G-A	67622	67622	172	204	0.231818	8.2e-07	0.306545	0.0612344	0.00469953	0.00447483	0.0332664	1.34e-05
chr11_65774482	4867	1.03033	460.119	358.189	1.16e-05	11-65311228-G-A	-463254	-463254	42	45	0.050905	2.17e-06	-0.791404	0.16472	0.00369963	0.00448507	0.0332862	1.87e-05
chr11_119009912	7013	1.04474	1005.08	377.266	5.75e-06	11-119024492-A-G	14580	14580	152	170	0.192308	1.8e-06	-0.457417	0.0944473	0.00389961	0.00448648	0.0332862	9.2e-06
chr14_24125099	7947	1.00075	665.953	323.228	6.78e-06	14-24761515-A-G	636416	636416	20	20	0.0226757	3.07e-07	1.01148	0.194393	0.00539946	0.00448511	0.0332862	1.11e-05
chr19_39400199	7734	1.008	653.381	342.46	7.21e-06	19-38497205-G-C	-902994	-902994	48	49	0.056582	7.11e-07	0.520887	0.10345	0.00479952	0.00448854	0.0332862	1.17e-05
chr8_143587521	7556	0.961818	398.047	292.718	8.96e-06	8-144202286-C-G	614765	614765	10	10	0.0113636	1.11e-07	1.2272	0.227171	0.00649935	0.00448587	0.0332862	1.49e-05
chr5_91310136	6178	1.06369	555.073	354.606	1.15e-05	5-91306799-CT-C	-3337	-3337	200	243	0.275	1.91e-06	0.43525	0.0900948	0.00349965	0.00449654	0.033329	1.83e-05
chr1_184792185	6061	1.01612	590.533	357.789	8.39e-06	1-184785350-T-C	-6835	-6835	251	298	0.3375	1.47e-06	0.375527	0.0768521	0.00409959	0.00450506	0.0333685	1.36e-05
chr1_202585128	6537	0.99492	864.043	350.14	5.07e-06	1-201717455-C-T	-867673	-867673	300	391	0.442308	6.2e-07	-0.34659	0.0684571	0.00449955	0.00450631	0.0333685	8.28e-06
chr19_39332831	7776	1.04948	864.91	365.75	6.91e-06	19-39922621-G-GTA	589790	589790	30	33	0.037931	1.53e-06	0.902724	0.185084	0.00489951	0.00452831	0.033515	1.09e-05
chr16_88718000	10254	1.04778	1636.01	375.457	3.67e-06	16-88718878-TTATTTTTTTG-T	878	878	85	89	0.100679	1.03e-06	-0.630364	0.127129	0.00349965	0.00458948	0.0339404	5.74e-06
chr9_112684509	8128	0.962471	374.388	289.856	9.8e-06	9-113652535-C-A	968026	968026	49	53	0.0599548	1.09e-07	0.574138	0.106218	0.00669933	0.0045903	0.0339404	1.59e-05
chr6_31200861	18187	1.03553	423.913	326.981	1.33e-05	6-31188393-A-AT	-12468	-12468	110	120	0.137931	8.43e-07	-0.563322	0.112651	0.00319968	0.0046004	0.0339984	2.08e-05
chr1_156722801	6956	0.983221	481.295	313.984	8.76e-06	1-156718580-A-G	-4221	-4221	249	307	0.347285	2.89e-07	0.283797	0.0544125	0.00619938	0.00464246	0.0342923	1.39e-05
chr13_27435659	9025	1.04201	1215.36	369.542	4.86e-06	13-27422264-C-T	-13395	-13395	90	99	0.111991	1.16e-06	0.337418	0.0683834	0.00429957	0.00465913	0.0343986	7.51e-06
chr2_218236034	6704	1.0363	702.257	355.848	8.16e-06	2-218223449-G-GA	-12585	-12585	302	403	0.455882	1.33e-06	-0.327817	0.0668103	0.00609939	0.0046651	0.0344258	1.26e-05
chr4_2833828	7980	1.047	875.457	359.401	6.99e-06	4-2833876-C-T	48	48	13	13	0.0147059	1.25e-06	-1.43792	0.292315	0.00459954	0.00470008	0.0346669	1.07e-05
chr1_150725486	4996	1.05442	492.396	362.176	1.3e-05	1-150715890-AAT-A	-9596	-9596	303	389	0.441043	2.79e-06	0.320752	0.0675194	0.00319968	0.00471311	0.034746	1.97e-05
chr17_64468392	5906	0.967958	483.727	327.737	8.15e-06	17-64496029-C-T	27637	27637	57	59	0.0668934	4.68e-07	-0.549126	0.107258	0.0059994	0.00476154	0.0350762	1.27e-05
chr2_99196466	5821	0.985239	302.603	320.671	1.45e-05	2-99243491-C-CAGATAGAT	47025	47025	65	73	0.083908	7.34e-07	0.334556	0.0665292	0.00519948	0.00476256	0.0350762	2.24e-05
chr3_156541586	7334	1.02541	695.921	373.255	7.93e-06	3-156540625-AAAG-A	-961	-961	74	77	0.0885057	2.27e-06	0.571929	0.119293	0.0039996	0.00477147	0.0351247	1.21e-05
chr19_54237222	11072	1.02988	1839.42	360.93	3.08e-06	19-54237160-C-T	-62	-62	60	68	0.0779817	5.14e-07	0.603161	0.118248	0.00539946	0.00478213	0.0351859	4.67e-06
chr16_3237836	7481	1.02144	932.263	354.261	5.81e-06	16-3684019-A-G	446183	446183	27	29	0.0328798	8.45e-07	-1.01218	0.202438	0.00429957	0.00478684	0.0352033	8.82e-06
chr19_14734668	8566	1.04987	965.3	352.442	6.55e-06	19-14735056-G-A	388	388	209	248	0.281179	9.12e-07	-0.395261	0.0793001	0.00389961	0.00479135	0.0352193	9.83e-06
chr9_134904630	10122	1.03443	2274.97	383.8	2.57e-06	9-134909468-A-G	4838	4838	239	300	0.340136	9.2e-07	-0.24109	0.0483871	0.00409959	0.00480841	0.0353274	3.86e-06
chr6_42079606	7363	0.995195	744.639	336.96	6.3e-06	6-42207456-G-A	127850	127850	14	14	0.0158371	4.89e-07	1.21795	0.238314	0.00529947	0.0048156	0.035363	9.62e-06
chr1_211373915	8681	0.826833	77.9027	157.212	1.88e-05	1-211186561-A-G	-187354	-187354	13	13	0.0148064	2.88e-12	0.807201	0.112159	0.00749925	0.00482223	0.0353771	3.12e-05
chr6_149591039	8713	0.980554	497.964	302.455	8.66e-06	6-148943141-AT-A	-647898	-647898	24	26	0.0294118	1.69e-07	0.803294	0.150981	0.00539946	0.0048221	0.0353771	1.33e-05
chr14_74736248	6782	1.04483	810.119	365.135	7.68e-06	14-74200820-T-TGC	-535428	-535428	265	332	0.375854	1.69e-06	-0.327608	0.0674549	0.00459954	0.00484106	0.035498	1.14e-05
chr6_33302855	23176	0.996387	464.827	295.578	1.03e-05	6-32578017-A-G	-724838	-724838	28	28	0.0318182	1.55e-07	0.882946	0.165417	0.0049995	0.0048714	0.035703	1.55e-05
chr16_9106459	12336	0.879776	342.637	249.157	6.57e-06	16-8245270-T-C	-861189	-861189	11	11	0.0124434	5.21e-09	0.805837	0.13509	0.00619938	0.00489874	0.0358859	1.04e-05
chr12_98733641	6690	1.01531	789.651	361.297	6.79e-06	12-99202469-A-G	468828	468828	18	18	0.020362	1.29e-06	0.732199	0.149051	0.00359964	0.0049062	0.0358915	1.01e-05
chr18_35248658	6191	1.0418	604.981	359.271	1.02e-05	18-35911583-A-T	662925	662925	66	71	0.0804989	1.94e-06	-0.645075	0.133625	0.00439956	0.00490648	0.0358915	1.51e-05
chr7_100153071	5283	1.04097	430.896	343.87	1.43e-05	7-100481805-G-C	328734	328734	10	12	0.0136054	1.72e-06	0.826653	0.170319	0.00519948	0.00490666	0.0358915	2.11e-05
chr22_38954256	6438	0.964462	588.159	335.088	6.79e-06	22-38958566-C-CTTTCTTCT	4310	4310	10	11	0.0127021	4.98e-07	-1.73268	0.339267	0.00569943	0.0049186	0.0359614	1.03e-05
chr2_190934929	6449	1.02338	821.602	369.906	6.88e-06	2-190779987-GGTGTGTGTGTGTGTGTGTGT-G	-154942	-154942	91	115	0.130385	1.74e-06	0.328013	0.0676276	0.00389961	0.00494363	0.0361268	1.01e-05
chr19_39330056	7776	1.06849	1006.68	377.651	7.13e-06	19-39323645-G-C	-6411	-6411	130	143	0.1625	2.31e-06	0.493383	0.102993	0.00479952	0.0049478	0.0361398	1.03e-05
chr2_201164153	6230	1.03411	651.536	359.953	9.23e-06	2-201069543-AACACACACACACACACACACACACAC-A	-94610	-94610	25	28	0.032634	1.76e-06	-0.927594	0.191328	0.00479952	0.0049607	0.0362164	1.35e-05
chr11_65774585	4867	1.0348	504.625	366.871	1.2e-05	11-65751751-T-G	-22834	-22834	132	150	0.170068	2.96e-06	-0.473551	0.0999465	0.00359964	0.00497067	0.0362716	1.74e-05
chr16_31359057	3863	1.03935	425.072	355.037	1.46e-05	16-31358769-T-G	-288	-288	224	264	0.29932	2.56e-06	0.290563	0.0609233	0.00419958	0.00498657	0.0363524	2.12e-05
chr19_5912721	9260	1.03092	1748.32	380.844	3.4e-06	19-5907904-C-T	-4817	-4817	69	71	0.0804989	1.13e-06	-0.65408	0.132415	0.00529947	0.00498627	0.0363524	4.94e-06
chr10_20286871	9545	1.0043	637.283	327.558	8.04e-06	10-21189180-T-C	902309	902309	107	113	0.127828	4.57e-07	0.388918	0.0758946	0.00449955	0.00498934	0.0363549	1.18e-05
chr20_32098147	5765	1.03673	517.258	361.9	1.19e-05	20-32098170-G-C	23	23	33	34	0.0384615	2.5e-06	0.882159	0.184789	0.00349965	0.00499177	0.036355	1.72e-05
chr4_75917638	8781	0.986837	395.485	307.243	1.18e-05	4-75918441-C-G	803	803	243	292	0.331435	3.18e-07	-0.276111	0.0531329	0.00579942	0.00500352	0.036423	1.73e-05
chr22_50623983	5386	1.00342	417.492	317.429	1.23e-05	22-50623623-G-T	-360	-360	195	226	0.255656	5.21e-07	-0.29543	0.0579492	0.00509949	0.00501865	0.0365155	1.79e-05
chr2_201165436	6233	1.04678	593.516	352.354	1.1e-05	2-201161747-T-C	-3689	-3689	278	359	0.407193	1.67e-06	-0.363307	0.0747675	0.00409959	0.00502513	0.0365449	1.57e-05
chr11_64738599	5124	1.01141	418.508	333.869	1.3e-05	11-64812870-T-TTATTTATTTATTTATA	74271	74271	25	25	0.0284091	1.06e-06	0.844161	0.170419	0.00509949	0.0050726	0.0368723	1.87e-05
chr7_100857807	6869	1.0009	548.568	339.254	9.39e-06	7-101695114-C-CTT	837307	837307	36	37	0.0429234	8.7e-07	0.515267	0.103177	0.00589941	0.00510985	0.0371252	1.35e-05
chr20_44931775	7289	1.00172	909.867	374.317	5.7e-06	20-44934236-G-A	2461	2461	22	25	0.0282805	1.63e-06	0.625091	0.128498	0.00449955	0.00512389	0.0371912	8.15e-06
chr22_39018911	6450	1.01643	966.349	376.754	5.83e-06	22-39078630-T-C	59719	59719	18	18	0.020362	1.8e-06	1.09256	0.225585	0.00559944	0.00512335	0.0371912	8.29e-06
chr3_49270633	3402	1.02217	200.5	337.764	2.91e-05	3-48944902-C-T	-325731	-325731	61	65	0.0735294	3.3e-06	0.460993	0.0977798	0.00429957	0.00514673	0.037321	4.12e-05
chr6_33005414	23184	1.05552	774.142	345.146	9e-06	6-33005486-A-T	72	72	288	354	0.401136	1.03e-06	-0.355595	0.0716894	0.00429957	0.00514517	0.037321	1.26e-05
chr21_33263914	6377	1.02081	815.313	358.474	7.12e-06	21-33262573-G-A	-1341	-1341	239	289	0.327273	1.24e-06	0.199625	0.0405654	0.00519948	0.00515314	0.0373495	1.01e-05
chr16_67995797	4883	1.00924	266.463	333.536	2.04e-05	16-68207926-T-TC	212129	212129	177	202	0.230068	1.85e-06	0.442585	0.091476	0.00589941	0.00515766	0.0373643	2.9e-05
chr2_201167241	6237	1.02548	638.872	361.106	9.39e-06	2-201168681-G-GTC	1440	1440	304	408	0.462585	1.86e-06	0.359144	0.0742634	0.00369963	0.00519057	0.0375846	1.31e-05
chr12_109851705	5772	1.01148	399.497	332.27	1.39e-05	12-109861746-CA-C	10041	10041	315	415	0.470387	1.09e-06	-0.209559	0.0423548	0.00589941	0.00519322	0.0375857	1.96e-05
chr8_11843955	8257	1.0342	1170.88	378.041	5.38e-06	8-11888863-G-A	44908	44908	54	57	0.0644796	1.72e-06	0.711098	0.146512	0.00479952	0.00519752	0.0375987	7.5e-06
chr16_50105614	6543	1.00848	808.694	347.686	6.76e-06	16-50022787-G-A	-82827	-82827	257	326	0.368778	7.98e-07	-0.381242	0.076072	0.00539946	0.00520105	0.0376062	9.51e-06
chr17_78422945	10068	1.05041	2467.05	389.844	2.79e-06	17-79197214-G-C	774269	774269	244	297	0.336364	1.22e-06	0.387444	0.0786748	0.00329967	0.00521213	0.0376682	3.86e-06
chr2_218235962	6704	1.00044	513.728	323.614	1.02e-05	2-218192032-G-A	-43930	-43930	305	410	0.463801	5.28e-07	-0.270608	0.0531068	0.00589941	0.00521764	0.0376899	1.43e-05
chr19_53793744	11258	1.02304	1867.48	358.173	3.2e-06	19-53797403-A-G	3659	3659	308	405	0.459184	4.86e-07	-0.314178	0.0614581	0.00439956	0.00524851	0.0378736	4.44e-06
chr2_85319395	7237	1.03502	703.732	363.346	9.06e-06	2-85315941-T-C	-3454	-3454	239	291	0.329545	1.93e-06	-0.403433	0.0835414	0.00489951	0.00524649	0.0378736	1.25e-05
chr20_3929026	9100	1.02477	1546.15	375.974	3.91e-06	20-4740436-C-T	811410	811410	20	21	0.0237557	1.13e-06	-1.16039	0.23487	0.00439956	0.00525063	0.0378736	5.41e-06
chr16_3240692	7485	1.04138	1093.77	369.837	6.09e-06	16-3240695-C-T	3	3	72	76	0.0863636	1.52e-06	-0.670952	0.137507	0.00339966	0.00529924	0.038206	8.32e-06
chr16_67995957	4883	1.03783	357.11	360.951	1.83e-05	16-67148096-A-G	-847861	-847861	303	432	0.489796	4.01e-06	-0.362157	0.0774992	0.00459954	0.00530553	0.038233	2.5e-05
chr10_28523168	9550	0.9726	548.913	303.522	8.32e-06	10-28521123-CT-C	-2045	-2045	171	195	0.222096	1.68e-07	-0.313586	0.0589276	0.00739926	0.00533912	0.0384567	1.15e-05
chr6_31199242	18194	1.09133	454.035	328.546	1.9e-05	6-31202831-C-T	3589	3589	276	342	0.386878	1.41e-06	0.372763	0.0761586	0.00389961	0.00535372	0.0385434	2.54e-05
chr19_54177995	11119	1.03991	1740.39	355.792	3.84e-06	19-54177358-C-T	-637	-637	208	240	0.272109	5.5e-07	-0.325942	0.0640728	0.00569943	0.00536269	0.0385895	5.19e-06
chr22_38954327	6438	1.03698	843.801	362.358	7.89e-06	22-38958566-C-CTTTCTTCT	4239	4239	10	11	0.0127021	1.59e-06	-1.46527	0.300922	0.00419958	0.00542426	0.0390139	1.05e-05
chr22_17113379	8087	1.00116	1109	359.224	4.96e-06	22-17110254-C-T	-3125	-3125	287	365	0.412896	8.37e-07	-0.366358	0.0732412	0.00529947	0.0054445	0.0391407	6.67e-06
chr16_48361806	4973	1.05392	537.066	372.672	1.36e-05	16-48218919-G-A	-142887	-142887	34	35	0.0396825	4.09e-06	0.473349	0.101387	0.00409959	0.00546954	0.0393019	1.8e-05
chr2_101277420	7924	1.00811	595.75	341.56	9.68e-06	2-101250727-A-G	-26693	-26693	158	175	0.198413	9.83e-07	0.433388	0.087217	0.00539946	0.00549351	0.0394506	1.29e-05
chr2_191692472	5990	1.02976	976.567	380.297	6.64e-06	2-190842021-C-T	-850451	-850451	177	203	0.229638	2.32e-06	0.410202	0.0856417	0.00469953	0.00549546	0.0394506	8.79e-06
chr8_11843005	8255	1.02796	663.016	333.101	9.7e-06	8-11841899-T-G	-1106	-1106	324	433	0.489819	7.18e-07	0.2733	0.0543004	0.00529947	0.00549971	0.0394623	1.28e-05
chr2_85319273	7237	1.03215	749.632	371.437	8.8e-06	2-85328951-G-A	9678	9678	58	61	0.0690045	2.41e-06	-0.752843	0.157442	0.00529947	0.00551914	0.0395828	1.16e-05
chr2_85319333	7237	1.02398	636.098	356.614	1e-05	2-85325586-T-C	6253	6253	271	350	0.395928	1.73e-06	-0.393058	0.0810112	0.00489951	0.00555895	0.0398493	1.31e-05
chr22_50208363	7983	1.00254	1122.99	365.23	5.05e-06	22-49314937-A-G	-893426	-893426	11	12	0.0136054	1.05e-06	1.07349	0.216639	0.00549945	0.00557234	0.0399263	6.63e-06
chr10_72220337	7226	0.966839	388.996	299.258	1.19e-05	10-72657784-A-ATT	437447	437447	15	15	0.0172018	2.26e-07	0.972401	0.184717	0.00689931	0.005598	0.0400911	1.57e-05
chr16_75444054	8775	1.05656	942.275	367.111	8.14e-06	16-75363271-CA-C	-80783	-80783	308	398	0.451049	1.93e-06	0.338454	0.0700834	0.00449955	0.00565727	0.0404962	1.04e-05
chr3_10151009	7706	1.04081	1342.76	378.6	5.3e-06	3-10161200-C-A	10191	10191	274	346	0.391403	1.72e-06	0.384495	0.079225	0.00479952	0.0056896	0.0407083	6.76e-06
chr1_145922147	896	0.981658	140.585	354.256	3.69e-05	1-145931421-C-T	9274	9274	21	21	0.0237557	7.37e-06	-1.2019	0.264749	0.00519948	0.00573847	0.0410256	4.73e-05
chr13_19672841	10591	1.03211	1058.83	364.445	6.47e-06	13-19651134-G-T	-21707	-21707	10	10	0.0113379	1.36e-06	1.44758	0.295302	0.00569943	0.0057394	0.0410256	8.2e-06
chr2_230167169	8211	1.02835	994.837	363.084	6.8e-06	2-230174862-G-A	7693	7693	107	115	0.13009	1.37e-06	-0.548197	0.111883	0.00529947	0.00578086	0.0413023	8.57e-06
chr10_95875799	7818	1.03721	728.725	362.29	9.75e-06	10-96252121-G-A	376322	376322	246	300	0.339367	2.02e-06	-0.186582	0.0387195	0.0049995	0.00579385	0.0413755	1.22e-05
chr17_31535179	6455	1.03678	778.343	375.519	9.11e-06	17-31501629-C-T	-33550	-33550	68	72	0.0816327	2.84e-06	-0.63867	0.13455	0.00529947	0.0057992	0.0413941	1.14e-05
chr11_65774519	4867	1.00441	339.93	328.805	1.76e-05	11-65848972-C-T	74453	74453	36	36	0.040724	1.29e-06	0.56052	0.114074	0.00669933	0.00581161	0.0414629	2.21e-05
chr1_151874541	6039	1.03266	483.022	346.005	1.44e-05	1-151883094-T-TTTTATTTA	8553	8553	259	323	0.366279	1.87e-06	0.243968	0.0504492	0.00619938	0.00583057	0.0415785	1.8e-05
chr19_51133494	9506	1.04715	1713.4	373.11	4.41e-06	19-51886374-C-T	752880	752880	140	157	0.177602	1.18e-06	-0.480463	0.0974173	0.00669933	0.00586185	0.0417818	5.46e-06
chr2_159804431	8122	1.00019	425.224	331.883	1.39e-05	2-160006293-T-A	201862	201862	217	265	0.300453	1.07e-06	-0.311537	0.0629181	0.00639936	0.00587053	0.0418239	1.73e-05
chr10_103181299	5594	1.06704	403.819	341.905	2.08e-05	10-102736423-A-AT	-444876	-444876	183	209	0.240783	2.51e-06	-0.31071	0.0650988	0.00469953	0.00588469	0.0419048	2.55e-05
chr16_29665183	3828	1.0464	561.023	373.566	1.35e-05	16-29662649-C-G	-2534	-2534	110	130	0.149083	4.15e-06	0.470752	0.100898	0.00479952	0.00589247	0.0419404	1.66e-05
chr16_31121854	3903	1.01266	442.61	363.893	1.44e-05	16-31130950-A-G	9096	9096	209	241	0.272624	3.32e-06	-0.399209	0.084695	0.00489951	0.00591631	0.0420722	1.78e-05
chr19_51740879	10670	0.997783	1178.37	340.2	4.97e-06	19-51745408-G-A	4529	4529	109	116	0.131519	4.15e-07	-0.437499	0.0850582	0.00659934	0.00591657	0.0420722	6.16e-06
chr1_36478406	5738	1.05293	839.222	376.477	9.38e-06	1-36479706-AG-A	1300	1300	250	306	0.346154	3.02e-06	0.427778	0.0903688	0.00479952	0.00592809	0.0421234	1.15e-05
chr11_65776335	4863	1.03663	503.963	362.015	1.44e-05	11-66776119-C-T	999784	999784	10	10	0.0113379	3.13e-06	1.05805	0.223875	0.00539946	0.00592938	0.0421234	1.76e-05
chr16_67995777	4883	1.0443	266.356	329.087	2.84e-05	16-68789024-AAAAG-A	793247	793247	9	9	0.0102041	2.37e-06	1.25729	0.26275	0.00529947	0.00594784	0.0422346	3.47e-05
chr17_45219840	7517	0.985527	257.375	286.674	2.16e-05	17-44229293-C-T	-990547	-990547	47	52	0.0588235	2.88e-07	0.500262	0.0959056	0.00809919	0.00600027	0.0425868	2.64e-05
chr19_35906877	7187	1.03548	1069.8	378.808	6.82e-06	19-35908797-G-A	1920	1920	100	113	0.128118	2.28e-06	-0.637166	0.132924	0.00449955	0.00600792	0.042601	8.26e-06
chr3_45680331	8117	1.04835	683.991	358.744	1.14e-05	3-46091845-T-G	411514	411514	13	13	0.0147727	2.16e-06	-1.53338	0.319097	0.00389961	0.00600599	0.042601	1.38e-05
chr17_63701764	5176	1.06333	562.057	364.305	1.5e-05	17-63801224-T-A	99460	99460	239	300	0.339773	3.54e-06	-0.211064	0.0449106	0.00579942	0.00604858	0.042869	1.8e-05
chr13_32525035	7084	1.04621	763.551	356.546	1.02e-05	13-33299962-A-G	774927	774927	20	20	0.0226757	1.77e-06	-1.05215	0.217066	0.00449955	0.00608504	0.0430869	1.22e-05
chr22_50208408	7983	0.977563	651.644	321.176	8.25e-06	22-49879526-A-C	-328882	-328882	47	49	0.0559361	3.63e-07	0.477854	0.0924206	0.00839916	0.0060824	0.0430869	9.98e-06
chr7_44580219	6906	1.02395	600.542	350.19	1.16e-05	7-44576560-ATT-A	-3659	-3659	300	392	0.443936	1.65e-06	-0.292277	0.0601237	0.00579942	0.00608906	0.043095	1.39e-05
chr8_102858029	8148	0.978315	572.586	332.186	9.44e-06	8-102911701-C-T	53672	53672	16	16	0.0180995	6.71e-07	0.925187	0.183313	0.00779922	0.00609367	0.0431074	1.14e-05
chr3_45680576	8117	0.985126	367.643	307.449	1.53e-05	3-46094040-C-T	413464	413464	33	34	0.0385487	4.58e-07	0.588077	0.114773	0.00679932	0.00610266	0.0431507	1.84e-05
chr6_31354810	18922	1.06082	437.666	322.909	1.94e-05	6-31410137-A-G	55327	55327	104	110	0.126437	1.17e-06	-0.457493	0.0927426	0.00469953	0.0061722	0.0436219	2.29e-05
chr11_65776018	4865	1.03605	517.999	366.948	1.46e-05	11-65245363-C-CT	-530655	-530655	219	277	0.313636	3.71e-06	-0.376656	0.0803107	0.00579942	0.00620587	0.0438298	1.71e-05
chr17_31534509	6451	1.0376	739.27	371.667	1.03e-05	17-31603980-G-A	69471	69471	27	29	0.0328798	2.9e-06	1.07246	0.226118	0.0069993	0.00620769	0.0438298	1.21e-05
chr19_57866916	6972	1.03203	855.275	361.222	8.65e-06	19-57869510-A-G	2594	2594	273	343	0.388889	1.7e-06	0.36526	0.0752327	0.00739926	0.00621035	0.0438298	1.02e-05
chr16_28100240	5003	1.01457	731.609	364.049	9.22e-06	16-27197460-A-G	-902780	-902780	55	57	0.0644796	2.01e-06	0.497939	0.103304	0.00529947	0.00621439	0.0438377	1.09e-05
chr11_119009251	7006	1.02287	962.526	372.169	7.34e-06	11-119010017-T-A	766	766	78	82	0.0927602	2.01e-06	0.634078	0.131553	0.00559944	0.00622205	0.0438712	8.61e-06
chr16_31359248	3863	1.03578	434.275	359.37	1.74e-05	16-31357514-C-T	-1734	-1734	149	165	0.186652	3.6e-06	0.46443	0.0988944	0.00519948	0.00623112	0.0439146	2.04e-05
chr15_79918199	8701	1.02646	1332.11	377.062	5.43e-06	15-79914616-C-G	-3583	-3583	262	330	0.373303	1.68e-06	0.276149	0.0568459	0.00509949	0.00624827	0.043974	6.34e-06
chr19_1988876	9325	1.03933	1500.87	350.553	5.15e-06	19-2054567-C-T	65691	65691	32	32	0.0361991	6.41e-07	0.73648	0.145655	0.00659934	0.00624832	0.043974	6e-06
chr5_157477942	8176	1.05493	798.218	371.587	1.05e-05	5-157452133-G-A	-25809	-25809	73	78	0.0882353	2.94e-06	-0.601247	0.126859	0.00519948	0.00624302	0.043974	1.22e-05
chr19_19786318	8644	1.00118	646.485	350.838	9.79e-06	19-19964621-C-T	178303	178303	144	159	0.179864	1.39e-06	-0.500549	0.102194	0.00739926	0.00627033	0.0440923	1.14e-05
chr4_38789575	8747	0.983328	639.965	325.15	8.95e-06	4-39247369-A-G	457794	457794	10	10	0.0113122	4.75e-07	1.24882	0.244068	0.0059994	0.00627099	0.0440923	1.05e-05
chr16_3238920	7481	1.03131	937.606	351.164	7.94e-06	16-3244154-GT-G	5234	5234	321	432	0.489726	1.09e-06	0.273459	0.055278	0.00639936	0.00627753	0.0441177	9.23e-06
chr22_31281241	7347	1.0068	446.562	333.772	1.47e-05	22-31154347-TA-T	-126894	-126894	305	381	0.43135	1.24e-06	0.237398	0.0482328	0.00639936	0.00630489	0.0442686	1.71e-05
chr8_11842829	8254	1.0638	844.109	349.737	1.04e-05	8-11889092-G-C	46263	46263	224	273	0.308824	1.44e-06	0.317024	0.0648274	0.0059994	0.00630271	0.0442686	1.2e-05
chr5_91310223	6178	0.961694	226.282	270.869	2.26e-05	5-91310203-T-A	-20	-20	18	18	0.0204082	1.4e-07	0.858907	0.160317	0.00719928	0.00634324	0.0445171	2.63e-05
chr17_80205926	9222	1.0339	1316.31	352.427	5.81e-06	17-80205031-A-G	-895	-895	303	384	0.435374	7.91e-07	0.305141	0.0608649	0.00659934	0.00636407	0.0446424	6.66e-06
chr3_50335427	4291	1.01979	190.68	342.038	3.73e-05	3-49807573-T-A	-527854	-527854	148	164	0.185941	5.14e-06	-0.470123	0.101775	0.00609939	0.00637233	0.0446796	4.28e-05
chr3_50332595	4287	1.03682	204.493	349.067	3.81e-05	3-50316184-T-C	-16411	-16411	63	67	0.0757919	6.55e-06	0.69176	0.151502	0.00609939	0.00638014	0.0447135	4.35e-05
chr22_50208381	7983	1.03801	1261.84	375.759	6.21e-06	22-50204620-CA-C	-3761	-3761	142	162	0.185355	1.87e-06	-0.446063	0.0922551	0.0059994	0.00638595	0.0447334	7.09e-06
chr6_149448025	8736	0.969022	582.64	310.957	9.27e-06	6-149923080-TGTCTGAATGCAGCCC-T	475055	475055	136	154	0.174208	2.73e-07	0.356367	0.0681774	0.00889911	0.00641059	0.0448851	1.06e-05
chr17_81681375	8601	1.05365	1125.57	360.612	7.57e-06	17-81675526-T-C	-5849	-5849	162	184	0.208617	1.43e-06	0.340205	0.0695526	0.00479952	0.00641618	0.0449033	8.59e-06
chr16_71924453	6145	1.02626	296.798	324.691	2.5e-05	16-72920509-G-A	996056	996056	17	19	0.021542	1.73e-06	0.798731	0.164623	0.00679932	0.00643439	0.0450098	2.84e-05
chr14_100137926	7459	0.982752	1029.11	354.122	5.7e-06	14-99758215-G-A	-379711	-379711	17	17	0.0192308	8.23e-07	-0.665729	0.132998	0.00769923	0.00643914	0.0450221	6.5e-06
chr21_33355828	6482	1.02909	1071.09	379.439	7.06e-06	21-32608366-A-G	-747462	-747462	80	88	0.0997732	2.42e-06	0.567279	0.118645	0.00569943	0.00644972	0.0450751	7.99e-06
chr15_65117739	5729	0.991973	373.754	330.305	1.66e-05	15-65136895-T-C	19156	19156	11	11	0.0124717	1.26e-06	1.1816	0.240298	0.00659934	0.00645771	0.0450948	1.88e-05
chr17_81681407	8601	1.02429	1207.08	363.913	6.11e-06	17-81675526-T-C	-5881	-5881	162	184	0.208617	1.25e-06	0.307171	0.0624433	0.00559944	0.00645853	0.0450948	6.92e-06
chr5_132472683	5554	1.01134	560.396	359.135	1.24e-05	5-132815379-A-G	342696	342696	99	108	0.122172	2.4e-06	0.45451	0.0950341	0.00669933	0.00649268	0.0452707	1.39e-05
chr5_157478411	8172	1.0324	687.568	362.104	1.12e-05	5-157506174-G-T	27763	27763	70	76	0.0859729	2.37e-06	-0.59071	0.123441	0.00549945	0.00649024	0.0452707	1.27e-05
chr6_31510719	19997	1.02358	299.498	289.577	2.47e-05	6-31376405-TG-T	-134314	-134314	13	13	0.0147059	4e-07	1.06655	0.207065	0.0069993	0.00649274	0.0452707	2.78e-05
chr1_150996571	5536	0.97849	353.874	330.567	1.63e-05	1-151598764-T-C	602193	602193	15	15	0.0169683	1.25e-06	1.12077	0.227839	0.00749925	0.00649773	0.0452845	1.85e-05
chr8_38971815	5597	1.0595	621.626	366.395	1.43e-05	8-38125608-CAA-C	-846207	-846207	214	257	0.291383	3.57e-06	0.378366	0.0805352	0.00679932	0.00650917	0.0453432	1.6e-05
chr2_97734186	4031	1.00544	302.106	345.955	2.24e-05	2-98592731-C-T	858545	858545	13	13	0.0147059	3.16e-06	0.835437	0.176833	0.00659934	0.00655704	0.0456555	2.5e-05
chr21_33264840	6376	1.05271	963.407	368.218	9.04e-06	21-32874389-G-GCC	-390451	-390451	12	12	0.0139535	2.25e-06	-1.36083	0.283687	0.00679932	0.00659415	0.0458827	9.99e-06
chr4_1739210	8021	1.05226	857.185	358.629	1.01e-05	4-1690835-CACA-C	-48375	-48375	122	134	0.151927	1.88e-06	0.35696	0.0738342	0.00519948	0.00659576	0.0458827	1.12e-05
chr3_156540483	7330	0.972868	397.693	323.349	1.43e-05	3-156541559-G-A	1076	1076	232	266	0.301587	8.04e-07	0.4418	0.0881807	0.00729927	0.0066007	0.0458958	1.59e-05
chr4_7057600	10868	1.03482	2373.98	383.06	3.36e-06	4-6720180-CA-C	-337420	-337420	102	110	0.125858	1.2e-06	-0.510712	0.103652	0.00489951	0.00661821	0.0459963	3.71e-06
chr1_36477825	5738	1.04253	698.789	362.525	1.19e-05	1-36479958-G-A	2133	2133	267	328	0.371298	2.56e-06	0.385109	0.0807526	0.00589941	0.00662521	0.0460096	1.31e-05
chr2_201286670	6193	1.06383	752.373	371.631	1.23e-05	2-200447606-A-C	-839064	-839064	149	185	0.209276	3.52e-06	-0.486341	0.103456	0.0059994	0.00662624	0.0460096	1.35e-05
chr11_65772931	4870	1.01837	389.351	341.604	1.89e-05	11-65741515-G-A	-31416	-31416	223	264	0.298643	2.21e-06	-0.42443	0.0884231	0.00629937	0.00663007	0.0460149	2.08e-05
chr21_33263997	6377	1.00383	914.087	368.268	7.44e-06	21-32777217-G-A	-486780	-486780	172	196	0.222222	1.81e-06	-0.465843	0.0961932	0.00569943	0.00663983	0.0460615	8.21e-06
chr3_49361047	3304	0.952189	137.728	309.071	3.69e-05	3-50143702-T-G	782655	782655	184	218	0.246606	1.59e-06	0.306265	0.0628934	0.00669933	0.00664621	0.0460845	4.08e-05
chr2_101284994	7893	1.02817	679.573	347.942	1.14e-05	2-100317296-T-A	-967698	-967698	26	26	0.0294118	1.5e-06	0.76216	0.156151	0.00619938	0.00665812	0.0461458	1.25e-05
chr2_128191850	7797	0.978635	460.017	316.656	1.3e-05	2-128288010-T-C	96160	96160	159	189	0.213801	5.43e-07	0.341472	0.0670881	0.00649935	0.00670656	0.0464601	1.42e-05
chr19_8542697	9457	1.0419	1217.86	358.012	6.9e-06	19-7913606-T-G	-629091	-629091	9	9	0.010181	1.18e-06	1.41381	0.286673	0.00539946	0.00672667	0.046578	7.49e-06
chr7_102637266	5814	1.05756	591.784	363.326	1.54e-05	7-103485697-A-C	848431	848431	13	13	0.0147059	3.54e-06	1.48431	0.315821	0.00509949	0.00676195	0.0468007	1.66e-05
chr1_244844604	8951	1.02305	1868.19	384.644	4.11e-06	1-244699453-G-A	-145151	-145151	11	11	0.0125	1.58e-06	0.720461	0.147899	0.00469953	0.00677537	0.046872	4.44e-06
chr10_73779532	5495	0.963588	240.834	319.01	2.31e-05	10-74595716-CGGGTGT-C	816184	816184	10	10	0.0115741	1.26e-06	1.18445	0.240853	0.00849915	0.00680347	0.0470448	2.49e-05
chr12_121778405	7472	1.03367	604.741	351.715	1.35e-05	12-121193589-G-A	-584816	-584816	16	16	0.0181406	2.09e-06	1.09524	0.227588	0.00579942	0.00681368	0.0470721	1.45e-05
chr15_41305378	6410	1.02044	484.837	342.384	1.57e-05	15-41305482-C-A	104	104	47	48	0.0542986	1.82e-06	-0.86092	0.177847	0.00789921	0.00681152	0.0470721	1.69e-05
chr22_50208282	7983	1.03418	1034.76	355.622	7.95e-06	22-50220141-A-G	11859	11859	283	362	0.409502	1.28e-06	0.35306	0.0718394	0.00729927	0.00685345	0.0473252	8.48e-06
chr16_21640658	3698	1.02382	607.826	382.32	1.29e-05	16-21817001-T-C	176343	176343	39	41	0.0468037	5.08e-06	-0.801409	0.173401	0.00609939	0.00687197	0.0474313	1.37e-05
chr17_37515635	4927	1.04449	838.902	367.698	1.04e-05	17-37538240-G-T	22605	22605	228	270	0.30543	2.6e-06	0.381978	0.0801538	0.00529947	0.00693271	0.0478286	1.1e-05
chr14_106335221	7035	0.976886	399.946	321.177	1.54e-05	14-106363881-A-T	28660	28660	24	24	0.0277778	8.08e-07	0.852176	0.170127	0.00769923	0.00695173	0.0479159	1.62e-05
chr16_66568748	5829	1.04634	632.178	357.743	1.4e-05	16-66552856-G-A	-15892	-15892	73	79	0.0897727	2.66e-06	-0.39546	0.0830631	0.00529947	0.00695019	0.0479159	1.48e-05
chr6_31198937	18196	1.07819	407.286	323.401	2.57e-05	6-31179699-G-A	-19238	-19238	242	295	0.33371	1.7e-06	0.395543	0.0814674	0.00609939	0.00702556	0.0484026	2.67e-05
chr19_48209076	8734	0.985554	783.491	326.492	8.33e-06	19-47842266-C-T	-366810	-366810	10	10	0.0113122	4.57e-07	1.06071	0.207	0.00889911	0.00703829	0.0484681	8.67e-06
chr2_201166584	6234	1.03245	794.654	376.383	1.06e-05	2-201194087-TTGTGTG-T	27503	27503	166	189	0.217241	3.45e-06	-0.399743	0.0849592	0.00519948	0.00708946	0.0487823	1.09e-05
chr3_50333024	4287	1.03128	192.044	345.188	4.36e-05	3-50693977-C-A	360953	360953	164	188	0.213152	6.85e-06	0.426299	0.0935665	0.00689931	0.0070904	0.0487823	4.5e-05
chr12_50930748	5916	1.0549	560.607	355.143	1.69e-05	12-50844225-T-C	-86523	-86523	9	9	0.010181	3.04e-06	1.14328	0.241566	0.00649935	0.00711674	0.0489411	1.73e-05
chr21_33264940	6376	1.03873	980.862	373.57	8.97e-06	21-33264956-A-C	16	16	11	11	0.0124717	2.63e-06	-1.46771	0.308133	0.00679932	0.00716927	0.0492799	9.16e-06
chr19_54890082	9630	1.04439	2238.59	385.605	4.05e-06	19-54896335-A-G	6253	6253	63	69	0.0780543	1.6e-06	-0.59911	0.123059	0.00679932	0.00718614	0.0493733	4.13e-06
chr13_32524870	7085	0.998751	734.66	354.95	9.78e-06	13-32013564-A-AATTT	-511306	-511306	80	88	0.100228	1.59e-06	0.401424	0.0824445	0.00749925	0.00720806	0.0495013	9.94e-06
chr6_33302224	23182	1.02831	621.146	321.445	1.35e-05	6-33903390-C-T	601166	601166	14	15	0.0169683	6.94e-07	1.27094	0.252157	0.00719928	0.00721365	0.049517	1.37e-05
chr7_106257012	7782	0.983155	674.584	322.637	9.8e-06	7-106729199-A-G	472187	472187	14	14	0.0158371	4.81e-07	0.944292	0.184645	0.0079992	0.00721842	0.0495272	9.94e-06
chr20_32091904	5745	1.03725	476.549	353.543	1.85e-05	20-32086175-G-A	-5729	-5729	282	353	0.399321	3.22e-06	0.379998	0.0805012	0.00519948	0.00725116	0.0497291	1.87e-05
chr5_91308542	6181	1.03371	531.996	348.792	1.63e-05	5-91289730-T-C	-18812	-18812	170	219	0.248299	2.37e-06	-0.47818	0.099923	0.00619938	0.00725632	0.0497419	1.65e-05
chr2_218236687	6703	0.987397	599.87	340.929	1.14e-05	2-218236792-C-CAA	105	105	304	402	0.455275	1.17e-06	-0.256474	0.0519829	0.00779922	0.00726454	0.0497756	1.14e-05
chr1_150996145	5533	1.04728	507.428	361.225	1.83e-05	1-151373430-CTG-C	377285	377285	11	11	0.012761	4.05e-06	1.56868	0.335834	0.00759924	0.00727459	0.0497878	1.85e-05
chr11_108367171	6861	1.04132	689.203	360.336	1.31e-05	11-108358313-G-A	-8858	-8858	273	324	0.367511	2.67e-06	0.364144	0.0765032	0.00609939	0.00727626	0.0497878	1.32e-05
chr5_160402827	8234	1.02286	895.276	357.486	9.2e-06	5-160248493-T-C	-154334	-154334	20	21	0.0238095	1.61e-06	0.782912	0.160887	0.00629937	0.00727503	0.0497878	9.26e-06
chr19_11450361	7355	1.01069	598.12	341.96	1.29e-05	19-11501713-T-G	51352	51352	98	109	0.123303	1.42e-06	-0.540833	0.110524	0.00809919	0.00728075	0.0497959	1.3e-05
chr11_62739911	6799	0.963622	371.103	302.274	1.61e-05	11-62662842-ATGGAGT-A	-77069	-77069	55	61	0.0690045	3.93e-07	0.611477	0.118628	0.0079992	0.00730537	0.0499416	1.62e-05
chr2_189783127	6509	1.02469	530.129	358.193	1.58e-05	2-189652462-G-A	-130665	-130665	59	64	0.0727273	3.09e-06	0.481089	0.101727	0.00779922	0.0073111	0.0499581	1.58e-05
chr6_37028639	7966	1.05588	1163.62	373.563	8.39e-06	6-36962072-G-A	-66567	-66567	35	37	0.0418552	2.44e-06	-0.761581	0.159359	0.0069993	0.00731955	0.0499931	8.4e-06
chr19_57866863	6973	1.03514	1017.39	379.316	8.67e-06	19-57869510-A-G	2647	2647	273	343	0.388889	3.02e-06	-0.375167	0.0792513	0.00729927	0.00732698	0.0500212	8.67e-06
chr17_78108965	9372	1.02336	1760.45	371.918	4.73e-06	17-78084469-G-A	-24496	-24496	81	89	0.100679	1.22e-06	0.364725	0.0740659	0.00719928	0.00733506	0.0500536	4.72e-06
chr16_9106144	12341	1.03937	1277.4	350.859	7.08e-06	16-9084757-C-T	-21387	-21387	17	18	0.020362	9.45e-07	1.05049	0.211059	0.00749925	0.00735047	0.050136	7.05e-06
chr2_61178345	5775	1.00481	416.76	328.505	1.83e-05	2-61947437-C-T	769092	769092	9	9	0.010181	1.34e-06	1.10887	0.226036	0.00769923	0.00739563	0.0503983	1.81e-05
chr8_8235296	5847	1.01404	610.937	353.436	1.31e-05	8-8231355-G-C	-3941	-3941	311	412	0.466819	2.13e-06	-0.364142	0.0757365	0.00659934	0.00739508	0.0503983	1.3e-05
chr22_31284004	7355	0.99381	402.876	324.945	1.78e-05	22-30915557-T-C	-368447	-368447	31	31	0.0350679	1.13e-06	-0.951904	0.192707	0.0079992	0.00740288	0.050425	1.76e-05
chr3_156541467	7334	1.01555	619.68	364.354	1.31e-05	3-156538618-T-G	-2849	-2849	83	87	0.0986395	3.04e-06	0.386907	0.0817583	0.00739926	0.00747617	0.0509011	1.29e-05
chr7_128640077	6651	1.00723	528.243	338.604	1.48e-05	7-128587948-T-TG	-52129	-52129	231	266	0.301587	1.48e-06	-0.290025	0.0593794	0.00749925	0.00748489	0.0509374	1.45e-05
chr11_762082	7247	1.04757	837.658	358.076	1.15e-05	11-843097-G-C	81015	81015	310	418	0.473502	2.12e-06	-0.349161	0.0726118	0.00549945	0.00749533	0.0509649	1.12e-05
chr17_39763910	5855	1.03198	613.612	354.391	1.45e-05	17-40581901-A-G	817991	817991	17	18	0.0204082	2.47e-06	0.969591	0.202999	0.00769923	0.0074957	0.0509649	1.41e-05
chr3_10152556	7709	1.02948	1337.96	378.747	6.57e-06	3-10484650-T-G	332094	332094	26	29	0.0328054	2.19e-06	-1.06277	0.221294	0.00569943	0.00751161	0.051027	6.41e-06
chr7_80678651	8066	1.04548	954.719	367.959	9.97e-06	7-80676577-C-T	-2074	-2074	14	14	0.0158371	2.49e-06	1.10117	0.230601	0.00649935	0.00751117	0.051027	9.73e-06
chr7_100152402	5280	0.986745	312.335	314.868	2.26e-05	7-100105784-GA-G	-46618	-46618	307	392	0.444186	1.04e-06	0.277594	0.0559988	0.00739926	0.00754645	0.0512405	2.19e-05
chr14_21497929	9704	0.997327	1114.64	343.786	6.71e-06	14-21040980-G-GT	-456949	-456949	16	16	0.0180995	6.85e-07	0.857847	0.170115	0.00809919	0.00756064	0.0513137	6.5e-06
chr19_12875881	7191	1.02255	767.832	347.694	1.11e-05	19-12839154-ACC-A	-36727	-36727	197	230	0.260274	1.45e-06	0.286057	0.0585098	0.00609939	0.0075686	0.0513445	1.08e-05
chr22_38953735	6438	1.05943	984.001	377.384	1.04e-05	22-38947183-C-T	-6552	-6552	192	236	0.266968	3.49e-06	0.35211	0.0748745	0.00729927	0.00757862	0.0513894	1.01e-05
chr19_18560190	7138	1.00857	966.362	359.697	8.29e-06	19-18137336-T-C	-422854	-422854	56	60	0.0681818	1.54e-06	-0.696679	0.142882	0.00819918	0.00762638	0.0516899	7.96e-06
chr3_53239554	6405	1.02707	746.131	366.433	1.18e-05	3-53274451-A-G	34897	34897	159	178	0.201814	2.88e-06	0.263716	0.0555861	0.00649935	0.00763403	0.0517185	1.13e-05
chr22_31281207	7347	1.02577	596.252	360.712	1.47e-05	22-30661190-C-T	-620017	-620017	17	18	0.0204082	3.09e-06	-1.01958	0.215597	0.00789921	0.00764314	0.0517568	1.41e-05
chr10_72234999	7208	1.06878	878.439	372.639	1.23e-05	10-72232469-A-G	-2530	-2530	257	319	0.361364	3.65e-06	0.347942	0.0741389	0.00649935	0.00766017	0.0518427	1.18e-05
chr11_67298335	5976	1.0527	610.805	368.368	1.64e-05	11-67282821-G-A	-15514	-15514	137	176	0.2	4.44e-06	-0.526662	0.113234	0.00719928	0.00766271	0.0518427	1.57e-05
chr1_2556245	7494	0.983719	647.511	313.336	1.09e-05	1-2548807-CA-C	-7438	-7438	327	441	0.498869	3.76e-07	-0.186155	0.0360539	0.00709929	0.00769608	0.0520451	1.04e-05
chr6_25986360	8285	1.04973	478.6	339.433	2.08e-05	6-25974133-T-A	-12227	-12227	10	12	0.0135747	2.31e-06	0.735386	0.153507	0.0069993	0.00770119	0.0520563	1.98e-05
chr1_205715292	6462	1.04608	914.389	362.222	1.07e-05	1-205330402-C-T	-384890	-384890	21	22	0.0249433	2.25e-06	0.674592	0.140649	0.00719928	0.00772365	0.0521846	1.02e-05
chr17_30783436	5684	1.05719	517.138	357.352	2e-05	17-30735308-C-CT	-48128	-48128	148	164	0.187215	3.97e-06	-0.363634	0.0777831	0.00739926	0.00773439	0.0522337	1.9e-05
chr17_39759315	5857	1.04532	724.542	370.049	1.36e-05	17-40008179-TTTTA-T	248864	248864	311	418	0.473864	3.77e-06	0.339928	0.0725354	0.00629937	0.00779937	0.052649	1.28e-05
chr1_204557453	7509	1.02901	1137.83	376.244	8.02e-06	1-204035689-C-T	-521764	-521764	223	264	0.29932	2.52e-06	0.417003	0.0873835	0.00669933	0.00782906	0.0527991	7.52e-06
chr15_89196049	8088	0.99033	1276.06	369.117	5.85e-06	15-90170410-C-T	974361	974361	10	10	0.0113122	1.42e-06	1.20008	0.245228	0.00809919	0.00782987	0.0527991	5.47e-06
chr22_22322829	8357	1.04839	1031.87	368.983	9.74e-06	22-22315726-G-A	-7103	-7103	156	177	0.200226	2.5e-06	-0.399143	0.083608	0.00649935	0.00783213	0.0527991	9.13e-06
chr6_31510564	19997	1.04864	449.685	321.42	2.24e-05	6-31639258-C-G	128694	128694	18	18	0.0206897	1.33e-06	0.822947	0.167713	0.00609939	0.00784718	0.0528768	2.1e-05
chr19_14618429	8002	1.02731	1308.09	377.259	6.94e-06	19-15096359-G-A	477930	477930	58	64	0.0725624	2.22e-06	0.727837	0.151652	0.00689931	0.00785361	0.0528964	6.48e-06
chr12_12329879	8017	1.02163	1522.44	381.036	5.81e-06	12-12352057-G-A	22178	22178	196	225	0.255102	2.05e-06	-0.411487	0.0854413	0.00889911	0.00787368	0.0530079	5.41e-06
chr7_56080438	7782	1.0276	471.871	340.325	1.94e-05	7-55166164-C-CA	-914274	-914274	14	14	0.0159817	2.19e-06	0.991662	0.206521	0.00809919	0.00791578	0.0532675	1.8e-05
chr22_20067367	8145	1.02343	871.331	348.397	1.03e-05	22-20065631-C-T	-1736	-1736	64	71	0.0803167	1.35e-06	-0.67563	0.137801	0.00809919	0.00792691	0.0533185	9.54e-06
chr4_38825075	8655	1.05299	1129.14	368.927	9.21e-06	4-38898436-C-G	73361	73361	292	369	0.417421	2.35e-06	0.206239	0.0430775	0.00639936	0.00793411	0.0533193	8.53e-06
chr7_128640123	6651	1.00503	475.529	329.214	1.72e-05	7-128727838-C-T	87715	87715	316	399	0.452381	1.27e-06	0.281596	0.05728	0.00829917	0.00793296	0.0533193	1.59e-05
chr22_31281198	7347	1.00827	491.211	341.237	1.7e-05	22-32160132-G-A	878934	878934	241	304	0.343891	1.92e-06	0.279704	0.0579115	0.00859914	0.00794321	0.0533566	1.56e-05
chr15_40419917	6590	1.042	546.486	343.445	1.81e-05	15-40357389-T-C	-62528	-62528	215	246	0.278912	2.25e-06	-0.251857	0.0525041	0.0079992	0.00796925	0.0534803	1.67e-05
chr16_8854015	12816	1.04766	1648.36	366.89	6.19e-06	16-8860201-C-A	6186	6186	313	408	0.461538	1.4e-06	-0.347017	0.0708794	0.00719928	0.00798294	0.0534803	5.69e-06
chr16_29670045	3825	1.03043	483.082	363.689	1.94e-05	16-29192909-G-A	-477136	-477136	9	10	0.0113122	4.64e-06	1.29638	0.279317	0.00709929	0.00797283	0.0534803	1.78e-05
chr19_53800343	11219	1.01531	2001.17	362.129	4.33e-06	19-53792563-G-A	-7780	-7780	226	267	0.302273	7.94e-07	-0.393066	0.0784123	0.00749925	0.00797679	0.0534803	3.98e-06
chr2_218235239	6702	0.993962	543.705	332.174	1.43e-05	2-218236792-C-CAA	1553	1553	304	402	0.455275	1.12e-06	-0.26482	0.0535892	0.00809919	0.00798156	0.0534803	1.31e-05
chr5_72220435	5783	1.01672	622.481	362.764	1.4e-05	5-71743588-C-T	-476847	-476847	32	35	0.0405093	3.12e-06	0.57907	0.122507	0.00769923	0.00797971	0.0534803	1.29e-05
chr19_48208867	8732	1.00142	960.281	346.032	8.42e-06	19-48006640-A-G	-202227	-202227	33	33	0.0388235	9.78e-07	0.635984	0.127961	0.00919908	0.00799722	0.0535521	7.71e-06
chr1_149923481	3523	0.663743	85.3054	246.07	7.03e-06	1-150169922-T-C	246441	246441	16	18	0.020362	4.68e-09	0.432999	0.0723588	0.0226977	0.00804236	0.0538304	6.1e-06
chr6_37028725	7967	1.01746	1113.7	372.927	7.94e-06	6-37019874-A-T	-8851	-8851	303	397	0.450113	2.25e-06	-0.317017	0.0660981	0.00729927	0.00804978	0.0538561	7.24e-06
chr12_108621649	8227	1.00495	542.953	323.986	1.53e-05	12-108620918-A-G	-731	-731	103	114	0.128959	8.98e-07	-0.590499	0.118396	0.00869913	0.00806195	0.0539135	1.39e-05
chr7_101238442	7134	0.936982	307.057	277.884	1.86e-05	7-101243569-C-T	5127	5127	58	60	0.0678733	1.5e-07	-0.461137	0.0862899	0.00959904	0.00806892	0.0539362	1.67e-05
chr11_59799169	6997	0.873935	93.2117	179.607	4.1e-05	11-59529419-AGT-A	-269750	-269750	11	12	0.0136054	3.8e-10	0.618373	0.0963811	0.0106989	0.0080749	0.0539522	3.67e-05
chr22_38953535	6437	1.0518	883.53	366.974	1.19e-05	22-38939955-C-A	-13580	-13580	125	137	0.155329	2.95e-06	0.392216	0.0827663	0.0069993	0.00808043	0.0539652	1.08e-05
chr16_3241637	7484	1.01869	1221.25	375.198	7.35e-06	16-3249749-G-A	8112	8112	266	341	0.386621	2.22e-06	0.369498	0.0769858	0.00769923	0.00811361	0.0541628	6.64e-06
chr19_2293842	9524	1.00797	1329.33	344.378	6.39e-06	19-2939732-G-A	645890	645890	105	113	0.128118	6.61e-07	-0.574572	0.113774	0.00879912	0.00812144	0.0541804	5.77e-06
chr2_200977750	6013	1.05254	631.201	362.549	1.68e-05	2-201649170-C-T	671420	671420	15	16	0.0180995	3.81e-06	-1.18497	0.252993	0.0059994	0.00812347	0.0541804	1.52e-05
chr12_31999273	9935	1.02268	725.639	340.881	1.27e-05	12-31302124-G-C	-697149	-697149	12	12	0.0135747	1.33e-06	1.09733	0.223658	0.00759924	0.00815365	0.0543096	1.14e-05
chr3_50335680	4291	1.02707	194.07	341.283	4.85e-05	3-49451371-AAAAAT-A	-884309	-884309	11	12	0.0136364	6.89e-06	0.925021	0.203086	0.00669933	0.00815333	0.0543096	4.36e-05
chr7_102545537	5889	1.04488	446.364	335.547	2.3e-05	7-102748766-C-T	203229	203229	59	60	0.0678733	2.29e-06	-0.723357	0.150927	0.00779922	0.00815046	0.0543096	2.07e-05
chr1_37860900	6791	1.00629	762.058	341.304	1.11e-05	1-37801053-AACTG-A	-59847	-59847	180	212	0.239819	1.15e-06	-0.306931	0.0621775	0.00889911	0.00816053	0.054318	9.97e-06
chr20_20390866	6731	1.04528	1059.88	378.266	9.72e-06	20-20394344-C-A	3478	3478	264	319	0.361678	3.32e-06	-0.328002	0.0695828	0.00729927	0.00816575	0.054318	8.75e-06
chr20_35713449	4907	0.978135	297.374	334.655	2.45e-05	20-35874745-T-A	161296	161296	98	106	0.11991	2.4e-06	0.34255	0.0716271	0.00939906	0.00816535	0.054318	2.19e-05
chr17_42137834	5802	0.956457	225.191	275.174	2.89e-05	17-42132173-C-T	-5661	-5661	195	239	0.270362	2.53e-07	-0.283856	0.0541491	0.0106989	0.00822196	0.0546678	2.56e-05
chr19_15661110	9541	1.01967	1259.28	379.935	7.32e-06	19-14899196-G-A	-761914	-761914	12	12	0.0135747	2.55e-06	-1.36992	0.287219	0.00729927	0.00829502	0.0550805	6.47e-06
chr7_100469139	5984	0.988748	382.357	325.703	2.05e-05	7-99799578-CAG-C	-669561	-669561	29	30	0.0339367	1.39e-06	0.779309	0.159147	0.00879912	0.00829486	0.0550805	1.81e-05
chr7_102544266	5886	1.05969	538.699	352.173	2.08e-05	7-102732872-A-ACTGT	188606	188606	58	62	0.0712644	3.53e-06	-0.535468	0.113912	0.00669933	0.00829381	0.0550805	1.85e-05
chr19_18561196	7140	1.03768	998.145	361.513	1.01e-05	19-18568569-C-G	7373	7373	318	420	0.47619	2.06e-06	-0.366306	0.0760687	0.00779922	0.00830106	0.0550963	8.95e-06
chr2_201164137	6229	1.02264	685.347	366.454	1.37e-05	2-201222546-A-G	58409	58409	46	50	0.0565611	3.4e-06	-0.723732	0.153698	0.00819918	0.0083078	0.0551167	1.21e-05
chr2_32310308	6462	1.05762	521.55	344.919	2.13e-05	2-33177309-T-C	867001	867001	23	23	0.0260181	2.87e-06	0.786317	0.165734	0.00829917	0.00832844	0.055205	1.89e-05
chr9_129504447	8009	1.02993	1116.94	364.947	8.72e-06	9-129519664-A-G	15217	15217	246	308	0.348864	1.94e-06	-0.310691	0.0643571	0.00759924	0.00832549	0.055205	7.69e-06
chr16_31370008	3867	1.04481	470.047	363.752	2.23e-05	16-31336236-T-C	-33772	-33772	224	263	0.297511	5.47e-06	0.393116	0.0853613	0.00769923	0.00835013	0.0553244	1.97e-05
chr7_100856588	6872	1.04595	713.916	361.607	1.48e-05	7-100864382-A-G	7794	7794	325	424	0.479638	3.2e-06	0.37336	0.0790758	0.00669933	0.00835806	0.0553525	1.3e-05
chr21_33264014	6377	1.00774	656.063	339.627	1.33e-05	21-33032809-G-A	-231205	-231205	37	38	0.0429864	1.36e-06	0.522269	0.106528	0.00819918	0.00837572	0.0554451	1.17e-05
chr17_64321539	5440	1.03187	695.65	365.469	1.42e-05	17-64294444-G-A	-27095	-27095	327	431	0.48861	3.45e-06	-0.382353	0.0812611	0.0069993	0.00839474	0.0555466	1.25e-05
chr6_132753900	8195	1.02394	717.557	343.071	1.33e-05	6-132720977-G-A	-32923	-32923	17	18	0.020362	1.53e-06	-1.21676	0.249452	0.00739926	0.00842177	0.0557009	1.16e-05
chr4_75917621	8781	1.0565	670.965	350.736	1.67e-05	4-75908811-G-A	-8810	-8810	296	379	0.428733	2.6e-06	0.249839	0.0524227	0.00739926	0.00843393	0.0557568	1.46e-05
chr20_3873503	9104	0.966451	741.7	317.549	9.55e-06	20-4814931-C-T	941428	941428	9	10	0.0113122	3.77e-07	0.83447	0.16163	0.0105989	0.00845059	0.0558179	8.23e-06
chr20_3928535	9099	1.0419	1539.09	377.638	6.8e-06	20-4712187-T-C	783652	783652	142	164	0.18552	2.2e-06	0.477263	0.0993975	0.00809919	0.00844751	0.0558179	5.93e-06
chr5_180835082	6944	1.04489	1137.8	378.631	9.35e-06	5-180874337-C-A	39255	39255	27	28	0.0316742	3.21e-06	0.913934	0.193605	0.00729927	0.008461	0.0558622	8.14e-06
chr6_42943055	6652	1.02524	1039.32	370.209	9.31e-06	6-42143210-CT-C	-799845	-799845	27	27	0.0316901	2.47e-06	0.972206	0.203541	0.0079992	0.00847462	0.0559275	8.07e-06
chr6_42886905	6587	1.03658	897.417	358.874	1.14e-05	6-42903083-G-A	16178	16178	183	222	0.251131	2.17e-06	0.199304	0.0414893	0.00819918	0.00848767	0.0559891	9.9e-06
chr6_110231343	7515	1.03413	609.827	352.685	1.66e-05	6-110598541-C-T	367198	367198	13	15	0.0169683	2.76e-06	0.760584	0.160007	0.00759924	0.00849871	0.0560373	1.44e-05
chr4_2839759	8002	1.01651	943.653	362.185	9.85e-06	4-3210352-G-A	370593	370593	116	129	0.145928	2.04e-06	0.350101	0.0726806	0.00769923	0.00850523	0.0560558	8.5e-06
chr16_69322876	5981	1.02618	414.632	337.492	2.35e-05	16-68889628-C-T	-433248	-433248	65	68	0.0769231	2.52e-06	0.416588	0.0872933	0.00779922	0.00851106	0.0560697	2.03e-05
chr2_85319327	7237	1.01911	661.833	358.98	1.43e-05	2-85411200-A-G	91873	91873	270	329	0.373016	2.82e-06	-0.404201	0.0851254	0.00879912	0.00852855	0.0561603	1.23e-05
chr11_64738617	5124	1.05464	541.249	355.042	2.08e-05	11-64673090-C-T	-65527	-65527	10	10	0.0113122	3.86e-06	1.04109	0.222396	0.00889911	0.00854327	0.0562081	1.79e-05
chr19_39400163	7734	1.00473	618.174	337.906	1.42e-05	19-39390375-T-TAGA	-9788	-9788	260	325	0.368182	1.38e-06	0.274055	0.0559375	0.00879912	0.00854083	0.0562081	1.22e-05
chr5_172043078	7416	1.02311	1090.85	357.334	8.87e-06	5-171638515-T-G	-404563	-404563	295	373	0.421946	1.54e-06	0.30383	0.0623094	0.00809919	0.00856059	0.0562973	7.61e-06
chr15_32518191	7193	1.00854	906.468	351.456	9.93e-06	15-32503633-G-A	-14558	-14558	140	159	0.182759	1.44e-06	0.328538	0.0671841	0.0079992	0.00857752	0.0563672	8.48e-06
chr15_34231242	9456	1.01039	1423.75	378.637	6.38e-06	15-34209757-A-G	-21485	-21485	200	221	0.250567	2.11e-06	-0.387659	0.0805978	0.00819918	0.00857871	0.0563672	5.46e-06
chr1_20651901	7814	1.0304	875.178	354.799	1.15e-05	1-20649670-C-T	-2231	-2231	287	360	0.40724	1.91e-06	0.222406	0.0460406	0.00789921	0.00858289	0.0563701	9.84e-06
chr12_32000012	9933	1.05193	954.336	358.979	1.17e-05	12-32017931-G-C	17919	17919	24	24	0.0272727	2.25e-06	-0.993089	0.207026	0.00709929	0.00860008	0.0564337	1e-05
chr22_39032979	6470	1.02607	799.224	353.314	1.23e-05	22-38058359-A-G	-974620	-974620	14	15	0.0169683	1.98e-06	0.774297	0.160528	0.0089991	0.00859989	0.0564337	1.05e-05
chr14_106235260	7326	1.02915	606.538	351.61	1.65e-05	14-106270702-A-G	35442	35442	303	300	0.339492	2.64e-06	0.416231	0.0873999	0.00639936	0.00861521	0.0565084	1.41e-05
chr15_44733040	6040	1.03187	528.896	361.93	1.93e-05	15-44724394-C-T	-8646	-8646	48	52	0.0588235	4.38e-06	0.573021	0.123121	0.00729927	0.00863994	0.0566459	1.64e-05
chr15_64142173	6491	1.04877	480.044	349.619	2.31e-05	15-65058630-T-A	916457	916457	295	378	0.427602	3.67e-06	-0.318189	0.067816	0.00719928	0.00864702	0.0566676	1.97e-05
chr10_72235396	7204	1.02289	710.284	352.215	1.38e-05	10-72155685-C-T	-79711	-79711	16	17	0.0192308	2.17e-06	0.85437	0.177839	0.00869913	0.00865733	0.0567105	1.17e-05
chr16_68566092	5308	0.971588	241.757	301.493	3.1e-05	16-68461454-C-CT	-104638	-104638	13	14	0.0159091	9.27e-07	0.982295	0.197201	0.00949905	0.00867627	0.0567604	2.6e-05
chr17_50964817	7190	1.00962	1069.64	365.418	8.56e-06	17-50286382-A-C	-678435	-678435	162	180	0.204082	1.93e-06	0.325154	0.0673361	0.00879912	0.00867379	0.0567604	7.23e-06
chr4_70807587	7888	1.00365	407.997	323.04	2.17e-05	4-71091253-AT-A	283666	283666	222	255	0.28917	1.36e-06	-0.343023	0.0699741	0.00909909	0.00867014	0.0567604	1.84e-05
chr17_75944815	8234	1.0466	1029.42	363.283	1.07e-05	17-75972075-T-C	27260	27260	279	368	0.417234	2.32e-06	0.208839	0.0435997	0.00789921	0.0086835	0.056783	9.07e-06
chr7_100857790	6869	1.05689	699.415	361.279	1.65e-05	7-101587802-C-T	730012	730012	242	286	0.323529	3.6e-06	0.388984	0.0828246	0.00809919	0.00869677	0.0568451	1.4e-05
chr4_2839667	8002	1.04277	1038.24	368.304	1.04e-05	4-2443204-A-G	-396463	-396463	167	191	0.216063	2.65e-06	-0.416528	0.087467	0.00749925	0.00870482	0.056873	8.82e-06
chr2_218237692	6704	1.00935	507.805	326.123	1.81e-05	2-218200991-A-AG	-36701	-36701	12	12	0.0135747	1.21e-06	1.6528	0.335473	0.00839916	0.00871747	0.0569309	1.52e-05
chr19_54175107	11108	1.03218	2681.34	387.698	3.84e-06	19-53601459-G-C	-573648	-573648	39	39	0.0441177	1.61e-06	0.862874	0.177295	0.00749925	0.00872234	0.056938	3.24e-06
chr3_45680398	8117	1.03402	687.206	360.669	1.51e-05	3-45647981-T-G	-32417	-32417	159	173	0.195701	3.19e-06	0.457942	0.0969774	0.00869913	0.00873575	0.0570008	1.28e-05
chr15_89201216	8098	0.923562	532.306	299.364	1.08e-05	15-89466530-T-C	265314	265314	15	16	0.0180995	1.97e-07	0.564926	0.106786	0.0111989	0.00874721	0.0570508	8.88e-06
chr7_74226536	3966	1.04932	671.99	373.636	1.67e-05	7-73888132-C-T	-338404	-338404	152	170	0.192308	5.29e-06	-0.43305	0.0938772	0.00749925	0.00877509	0.0572079	1.41e-05
chr17_39761473	5857	1.02517	567.131	348.367	1.77e-05	17-39769215-C-T	7742	7742	54	61	0.069161	2.57e-06	0.735741	0.154295	0.00879912	0.0087801	0.0572158	1.48e-05
chr12_120461221	7430	0.959143	279.209	275.375	2.54e-05	12-120972095-C-T	510874	510874	16	17	0.0192308	2.1e-07	0.864078	0.163712	0.010399	0.008795	0.0572399	2.1e-05
chr16_21640133	3698	1.0088	422.79	348.045	2.19e-05	16-21633896-G-A	-6237	-6237	24	24	0.0271493	3.28e-06	-1.11276	0.23593	0.00819918	0.00879371	0.0572399	1.82e-05
chr21_33264789	6376	1.02757	1067.31	380.976	9.51e-06	21-34239472-G-C	974683	974683	300	399	0.451357	3.51e-06	0.363027	0.0772136	0.0079992	0.00879521	0.0572399	7.95e-06
chr14_24201803	8066	1.00516	649.962	325.367	1.4e-05	14-23698324-G-A	-503479	-503479	16	16	0.0180995	8.45e-07	1.12846	0.225685	0.009999	0.00880723	0.0572933	1.16e-05
chr7_73736350	4176	1.01764	554.812	355.903	1.75e-05	7-74064294-A-T	327944	327944	18	18	0.0204082	3.25e-06	0.872761	0.18499	0.00919908	0.00886083	0.0576171	1.45e-05
chr19_13773188	7338	1.01322	1102.11	357.883	8.65e-06	19-13407648-G-T	-365540	-365540	308	409	0.463719	1.52e-06	0.372493	0.0763558	0.0089991	0.00886695	0.057632	7.15e-06
chr17_81681437	8601	1.01301	1119.28	361.424	8.58e-06	17-81675526-T-C	-5911	-5911	162	184	0.208617	1.7e-06	0.309645	0.0637725	0.0079992	0.00895127	0.0581549	7.03e-06
chr17_75944207	8227	1.01897	799.495	342.4	1.24e-05	17-76374214-G-A	430007	430007	41	45	0.050905	1.37e-06	0.498228	0.101666	0.00979902	0.00896659	0.0582042	1.02e-05
chr2_218235906	6703	0.995026	632.625	345.343	1.39e-05	2-217969559-C-T	-266347	-266347	10	10	0.0113122	1.74e-06	1.32544	0.273229	0.010199	0.00896293	0.0582042	1.13e-05
chr14_106335167	7035	1.05667	597.668	354.813	1.99e-05	14-106374621-T-C	39454	39454	33	36	0.040724	3.65e-06	0.721927	0.153822	0.00809919	0.00898519	0.0582997	1.64e-05
chr22_17113215	8087	1.02162	1507.42	384.255	6.72e-06	22-17110807-G-A	-2408	-2408	279	351	0.397494	2.65e-06	-0.370322	0.077771	0.00869913	0.00904109	0.0586372	5.46e-06
chr20_3873397	9106	1.03748	1330.13	366.337	8.27e-06	20-3859375-G-C	-14022	-14022	13	13	0.0147059	1.91e-06	1.25088	0.258939	0.00829917	0.00908703	0.0589097	6.71e-06
chr22_20065435	8141	1.04625	1156.13	372.227	9.93e-06	22-20065261-C-T	-174	-174	66	67	0.0757919	2.83e-06	-0.698341	0.147087	0.00769923	0.00909838	0.0589579	8.06e-06
chr22_50624082	5386	0.998889	495.569	337.5	1.84e-05	22-50623794-G-C	-288	-288	334	432	0.489773	1.86e-06	-0.300374	0.0621102	0.00989901	0.0091314	0.0591464	1.47e-05
chr19_19682918	8329	1.03133	791.351	367.14	1.36e-05	19-19669948-C-G	-12970	-12970	60	62	0.0702948	3.44e-06	0.698573	0.148444	0.00909909	0.00914449	0.0592057	1.09e-05
chr20_3928512	9099	1.07828	1467.75	372.933	9.13e-06	20-3953759-GTTT-G	25247	25247	211	237	0.269142	2.63e-06	0.402258	0.0844499	0.00779922	0.00916472	0.0592857	7.4e-06
chr4_56460957	9114	0.960392	576.211	315.269	1.29e-05	4-56614928-C-A	153971	153971	27	28	0.0316742	5.09e-07	0.602241	0.118025	0.0107989	0.00916168	0.0592857	1.02e-05
chr19_1033487	8854	1.03813	2475.28	386.254	4.51e-06	19-1032690-G-T	-797	-797	144	164	0.18552	1.83e-06	0.412979	0.0853269	0.00929907	0.00920113	0.0594956	3.62e-06
chr15_34232454	9454	1.01694	1211.66	364.04	8.34e-06	15-33738308-C-T	-494146	-494146	40	40	0.0452489	1.79e-06	-0.865383	0.17864	0.00749925	0.00923786	0.0597075	6.63e-06
chr19_1925196	9384	0.998818	1847.38	374.177	5e-06	19-2053635-A-G	128439	128439	289	368	0.41629	1.4e-06	-0.351782	0.0718542	0.010199	0.00925878	0.059817	3.95e-06
chr11_117209792	8862	1.02295	1388.73	376.106	7.53e-06	11-117209924-C-G	132	132	88	95	0.10771	2.34e-06	-0.401868	0.0839344	0.00789921	0.00927481	0.0598948	5.97e-06
chr12_32000264	9933	1.05045	899.428	359.71	1.33e-05	12-32000251-T-TA	-13	-13	74	82	0.0931818	2.66e-06	0.608544	0.127827	0.00869913	0.00930225	0.0600463	1.06e-05
chr8_11843963	8257	1.02373	928.796	361.801	1.14e-05	8-11099940-G-A	-744023	-744023	13	13	0.0147059	2.39e-06	-1.45406	0.303944	0.00909909	0.0093662	0.0604331	8.96e-06
chr19_15662149	9539	1.02566	1185.16	377.248	9.04e-06	19-15591443-T-A	-70706	-70706	265	327	0.370455	2.97e-06	-0.347629	0.0733801	0.00929907	0.00938371	0.0605202	7.09e-06
chr17_39760346	5860	1.00674	718.722	368.214	1.36e-05	17-39753730-CCTG-C	-6616	-6616	10	10	0.0113379	3.56e-06	1.37648	0.292954	0.0089991	0.00939442	0.0605633	1.06e-05
chr12_69353694	8402	1.04506	629.911	328.522	1.87e-05	12-69346161-T-C	-7533	-7533	200	234	0.264706	1.38e-06	0.220374	0.0449792	0.00869913	0.00940209	0.0605868	1.47e-05
chr10_100232926	6543	1.05872	782.994	366.094	1.61e-05	10-101008035-CT-C	775109	775109	10	11	0.0124434	4.03e-06	-1.54495	0.330695	0.00839916	0.00941201	0.0605957	1.26e-05
chr6_116277928	7175	0.925552	163.378	258.757	3.85e-05	6-116253953-G-T	-23975	-23975	84	96	0.108597	1.66e-07	0.32722	0.0614587	0.0119988	0.00940981	0.0605957	2.93e-05
chr7_73736301	4176	1.01435	537.151	352.432	1.89e-05	7-74467681-T-G	731380	731380	14	15	0.0169683	3.18e-06	0.893635	0.189227	0.00939906	0.00941556	0.0605957	1.48e-05
chr22_20067338	8144	1.04126	1317.82	381.133	8.81e-06	22-20065631-C-T	-1707	-1707	64	71	0.0803167	3.24e-06	-0.683057	0.144758	0.00739926	0.00943176	0.060674	6.9e-06
chr15_63909793	6991	1.038	471.941	337.543	2.43e-05	15-63965722-C-G	55929	55929	58	62	0.0701357	2.62e-06	0.694558	0.14579	0.0089991	0.00944873	0.0607572	1.9e-05
chr1_183558842	6917	1.0365	547.836	349.702	2.08e-05	1-183412380-C-G	-146462	-146462	22	24	0.0271493	3.26e-06	-1.04777	0.222086	0.00949905	0.00946006	0.0608041	1.62e-05
chr19_18392318	7473	1.03824	1461.92	388.108	7.87e-06	19-18391268-A-G	-1050	-1050	248	286	0.323529	3.52e-06	0.39949	0.0849817	0.00729927	0.00948745	0.0609541	6.13e-06
chr6_31672682	25761	1.04235	411.881	311.715	2.86e-05	6-31761582-A-G	88900	88900	326	428	0.484163	1.25e-06	0.369768	0.0751758	0.00889911	0.00951145	0.0610822	2.22e-05
chr16_3242103	7484	1.03275	1178.21	377.193	9.55e-06	16-3238726-A-T	-3377	-3377	324	426	0.482679	3.15e-06	0.340047	0.0719714	0.00909909	0.00952691	0.0611299	7.4e-06
chr2_101271545	7932	1.02294	772.706	366.474	1.39e-05	2-101205472-C-T	-66073	-66073	275	352	0.399093	3.46e-06	-0.325843	0.0692587	0.00809919	0.00952701	0.0611299	1.07e-05
chr17_81681432	8601	0.989854	932.431	349.956	9.76e-06	17-80936829-T-C	-744603	-744603	81	87	0.0984163	1.34e-06	0.520627	0.106137	0.009999	0.00953976	0.0611857	7.46e-06
chr1_37861023	6791	0.977749	751.097	341.782	1.14e-05	1-37901235-T-C	40212	40212	170	190	0.214932	1.21e-06	0.325595	0.0660883	0.0107989	0.00955646	0.0612406	8.66e-06
chr12_50931612	5915	0.999927	416.171	332.164	2.31e-05	12-50881690-T-G	-49922	-49922	81	89	0.100679	2.04e-06	0.461044	0.0957125	0.00879912	0.00955614	0.0612406	1.77e-05
chr22_17110268	8082	1.04024	1227.26	366.955	9.54e-06	22-17110254-C-T	-14	-14	287	365	0.412896	2.29e-06	-0.333687	0.069629	0.00809919	0.00956394	0.0612624	7.37e-06
chr1_1563729	6936	1.0365	1103.65	373.583	1.04e-05	1-2290399-G-A	726670	726670	129	144	0.162896	3.12e-06	-0.442765	0.0936637	0.00879912	0.00957438	0.0613032	8.05e-06
chr19_54237213	11072	1.01748	2488.55	382.133	4.22e-06	19-54237160-C-T	-53	-53	60	68	0.0779817	1.5e-06	0.620827	0.127171	0.0105989	0.00958021	0.0613144	3.24e-06
chr15_84642497	6127	1.03853	357.286	325.234	3.26e-05	15-85284211-C-T	641714	641714	9	10	0.0113379	2.47e-06	1.03197	0.216033	0.00929907	0.0095879	0.0613376	2.51e-05
chr17_81681298	8601	0.989826	847.704	339.11	1.08e-05	17-80950270-C-G	-731028	-731028	66	79	0.0893665	1.03e-06	0.554678	0.111828	0.00989901	0.0095942	0.0613518	8.21e-06
chr19_11450384	7356	0.980987	439.483	316.75	1.99e-05	19-11992147-A-G	541763	541763	10	10	0.0113379	9.51e-07	1.23735	0.248672	0.00959904	0.00960675	0.0614059	1.51e-05
chr8_8235297	5847	1.04746	739.975	370.724	1.65e-05	8-9225923-A-T	990626	990626	285	380	0.429864	4.78e-06	0.345077	0.0744507	0.00759924	0.00964704	0.0616373	1.27e-05
chr19_38908284	7916	0.993165	554.753	321.091	1.69e-05	19-39159447-G-A	251163	251163	11	11	0.0124434	9.13e-07	0.99474	0.199576	0.0118988	0.00966755	0.0617421	1.28e-05
chr16_30380275	3319	1.02975	338.697	344.371	3.33e-05	16-30538728-A-G	158453	158453	12	12	0.0135747	4.82e-06	1.0373	0.223881	0.00959904	0.00967724	0.0617778	2.53e-05
chr10_133265601	6077	0.983749	475.292	321.079	1.88e-05	10-133271922-A-G	6321	6321	76	78	0.0882353	1.05e-06	-0.671971	0.135589	0.010199	0.00968376	0.0617932	1.42e-05
chr1_36478788	5739	1.03346	778.723	370.655	1.48e-05	1-36471061-T-C	-7727	-7727	23	23	0.0260181	4.21e-06	-1.01432	0.217559	0.00939906	0.00971638	0.0619751	1.12e-05
chr4_75917582	8781	0.987302	526.184	328.739	1.74e-05	4-76566309-A-T	648727	648727	19	19	0.0214932	1.27e-06	0.960513	0.19537	0.0120988	0.00973862	0.0620906	1.3e-05
chr12_68843243	7934	1.03679	1033.77	372.543	1.14e-05	12-69554406-G-T	711163	711163	311	412	0.466063	3.32e-06	0.327112	0.0693947	0.010199	0.00974896	0.0621138	8.6e-06
chr6_36140860	7221	1.01462	495.603	320.415	2.13e-05	6-36064064-T-TTGTGTGTGTG	-76796	-76796	10	10	0.0113122	1.2e-06	1.25778	0.255194	0.00979902	0.00975052	0.0621138	1.6e-05
chr9_113261244	7700	0.955413	761.863	340.678	1.02e-05	9-113339017-C-T	77773	77773	11	11	0.0124434	1.01e-06	1.09563	0.220751	0.0113989	0.00976449	0.0621765	7.52e-06
chr1_11029721	8084	1.01944	912.23	354.685	1.19e-05	1-11871552-C-T	841831	841831	9	9	0.010181	1.98e-06	1.48167	0.307179	0.0105989	0.00977623	0.0622249	8.93e-06
chr6_116277926	7175	1.05122	412.023	341.031	3.06e-05	6-117185779-G-A	907853	907853	10	10	0.0114943	3.91e-06	1.21179	0.259009	0.0089991	0.00978597	0.0622606	2.32e-05
chr14_24201860	8068	0.986775	851.35	346.053	1.08e-05	14-24329297-C-G	127437	127437	9	9	0.0102041	1.33e-06	1.1764	0.239724	0.00969903	0.00983525	0.0624685	8.04e-06
chr2_101284468	7894	1.00498	721.639	359.19	1.4e-05	2-101406339-AT-A	121871	121871	14	15	0.0172018	2.79e-06	-1.37196	0.288767	0.010299	0.00982428	0.0624685	1.05e-05
chr6_42889178	6596	1.00621	715.682	344.436	1.42e-05	6-42867749-C-T	-21429	-21429	112	139	0.15724	1.74e-06	-0.589531	0.121531	0.00979902	0.00983025	0.0624685	1.06e-05
chr7_100858554	6871	1.0517	701.769	359.997	1.81e-05	7-101073503-T-TACAC	214949	214949	15	15	0.0174419	3.83e-06	0.804787	0.17186	0.00849915	0.0098327	0.0624685	1.36e-05
chr17_17212772	6430	1.04284	627.06	343.436	1.94e-05	17-16509109-C-T	-703663	-703663	34	35	0.0395928	2.44e-06	0.580686	0.121505	0.00909909	0.00983952	0.0624692	1.46e-05
chr11_64738610	5124	1.04807	644.424	371.152	1.94e-05	11-65709016-T-G	970406	970406	281	373	0.422727	5.81e-06	0.335267	0.0730046	0.00959904	0.00986635	0.0626131	1.46e-05
chr14_74735774	6785	1.00138	626.318	343.628	1.6e-05	14-73852752-G-C	-883022	-883022	15	16	0.0181406	1.94e-06	1.10192	0.228236	0.0108989	0.00987386	0.0626259	1.18e-05
chr20_35627078	4915	1.01988	357.531	353.906	3.06e-05	20-35626801-T-C	-277	-277	47	49	0.0554299	5.87e-06	0.462412	0.100746	0.00849915	0.0098767	0.0626259	2.28e-05
chr11_65775975	4865	1.02898	436.405	351.298	2.64e-05	11-65605109-C-T	-170866	-170866	281	355	0.402273	4.54e-06	0.281064	0.0604953	0.00919908	0.0099269	0.0629178	1.96e-05
chr12_32744668	10354	0.978942	424.86	305.441	2.11e-05	12-33057145-G-GA	312477	312477	11	12	0.0136054	6.48e-07	1.34819	0.266759	0.009999	0.00994486	0.063005	1.54e-05
chr14_106235163	7326	1.05724	583.574	346.91	2.26e-05	14-105571843-G-A	-663320	-663320	18	22	0.0252874	3.28e-06	0.765103	0.162229	0.00839916	0.00995448	0.0630278	1.69e-05
chr16_29669053	3824	1.05962	520.534	368.863	2.56e-05	16-29670386-G-A	1333	1333	260	331	0.375283	7.41e-06	0.334603	0.0737213	0.00819918	0.00995683	0.0630278	1.91e-05
chr1_35856388	5068	0.884848	119.516	213.931	4.37e-05	1-34939291-CAT-C	-917097	-917097	15	18	0.0208333	1.09e-08	0.458252	0.0785601	0.0131987	0.00997363	0.0630811	3.08e-05
chr15_90921732	8602	1.04083	1160.28	359.108	1.05e-05	15-90945242-C-T	23510	23510	74	86	0.0975057	2e-06	0.455304	0.094427	0.00979902	0.00997336	0.0630811	7.82e-06
chr15_64957224	5813	1.02795	513.207	364.343	2.25e-05	15-64923280-G-C	-33944	-33944	234	282	0.319728	5.61e-06	0.346507	0.0753309	0.00879912	0.0100075	0.0632685	1.66e-05
chr8_141143666	8083	0.999019	798.262	330.466	1.26e-05	8-140536353-G-A	-607313	-607313	9	9	0.010274	8.99e-07	1.3276	0.266197	0.00959904	0.010044	0.063473	9.16e-06
chr6_35315212	6324	1.02597	388.832	333.548	2.96e-05	6-35791979-G-A	476767	476767	237	229	0.260095	2.92e-06	0.473877	0.0999479	0.0104989	0.0100631	0.0635667	2.17e-05
chr15_64955234	5812	1.00957	381.98	335.49	2.78e-05	15-65214259-C-A	259025	259025	13	14	0.0158371	2.89e-06	0.963622	0.203162	0.0104989	0.0100803	0.0636484	2.02e-05
chr1_153637597	6630	1.00863	607.461	357.748	1.74e-05	1-154212114-C-T	574517	574517	13	13	0.0147059	3.43e-06	0.804769	0.170976	0.00969903	0.0100941	0.0637093	1.27e-05
chr1_204557543	7510	0.995036	873.893	350.413	1.14e-05	1-204711881-G-A	154338	154338	16	17	0.0192308	1.63e-06	0.947829	0.194846	0.0105989	0.0101247	0.0638756	8.19e-06
chr15_34230059	9461	1.02156	855.33	335.371	1.33e-05	15-34255437-A-T	25378	25378	19	19	0.0214932	1.15e-06	0.742354	0.150388	0.0110989	0.0101428	0.0639627	9.62e-06
chr1_45552467	5537	1.02177	378.064	344.977	3.01e-05	1-45547076-C-G	-5391	-5391	329	431	0.48829	4.35e-06	0.217019	0.0466153	0.00729927	0.0101541	0.0640072	2.18e-05
chr3_45680915	8119	1.03794	606.011	351.058	2.03e-05	3-45659963-T-C	-20952	-20952	139	151	0.171591	3.3e-06	0.491641	0.104276	0.00839916	0.0101611	0.0640246	1.48e-05
chr19_19786347	8644	1.03911	537.944	338.492	2.31e-05	19-19781987-A-G	-4360	-4360	105	114	0.128959	2.54e-06	-0.543802	0.113991	0.00929907	0.0102046	0.0642719	1.67e-05
chr2_101278271	7918	1.00477	486.417	320.492	2.16e-05	2-100657320-C-CTGTG	-620951	-620951	12	12	0.0138889	1.23e-06	0.913678	0.185571	0.0118988	0.0102218	0.0643533	1.55e-05
chr14_105986749	8210	0.983798	467.682	316.605	2.02e-05	14-105975073-C-CG	-11676	-11676	309	404	0.457763	9.67e-07	0.244273	0.0491248	0.0123988	0.0102302	0.0643663	1.44e-05
chr3_50113127	4084	1.04201	224.425	360.191	5.62e-05	3-50176092-G-A	62965	62965	62	63	0.071267	1.42e-05	0.660168	0.150308	0.0079992	0.0102324	0.0643663	4.07e-05
chr1_205769663	6385	1.03549	874.867	361.736	1.4e-05	1-205788958-C-T	19295	19295	47	47	0.0531674	3.01e-06	0.414758	0.0876036	0.00929907	0.0102481	0.0644377	1.01e-05
chr11_119009966	7013	1.03868	899.455	366.91	1.39e-05	11-119023168-T-C	13202	13202	150	167	0.189342	3.5e-06	0.464169	0.0987059	0.00939906	0.0102746	0.0645773	9.98e-06
chr10_100232676	6544	1.04286	831.944	372.81	1.53e-05	10-101125233-G-T	892557	892557	39	39	0.0441177	4.66e-06	-0.894233	0.192703	0.00949905	0.0102791	0.0645788	1.1e-05
chr17_64321754	5441	0.995081	461.222	331.021	2.19e-05	17-64318612-A-C	-3142	-3142	161	180	0.204082	1.83e-06	-0.333891	0.0689927	0.0106989	0.0102863	0.0645969	1.55e-05
chr19_54889983	9630	1.02979	2412.22	388.601	4.96e-06	19-55837686-G-A	947703	947703	12	12	0.0135747	2.18e-06	-1.57403	0.327697	0.00939906	0.0102977	0.0646419	3.56e-06
chr6_159679907	8403	1.03009	853.197	367.788	1.41e-05	6-159689422-T-C	9515	9515	296	380	0.430839	3.65e-06	0.384296	0.0818874	0.00919908	0.0103102	0.064693	1.01e-05
chr6_28904980	11792	1.06089	308.405	338.722	4.49e-05	6-28273486-A-T	-631494	-631494	151	172	0.195011	5.8e-06	0.414937	0.0903458	0.00769923	0.0103205	0.064731	3.25e-05
chr16_31123631	3903	0.999908	405.111	357.359	2.56e-05	16-31121779-G-A	-1852	-1852	233	295	0.334467	5.3e-06	-0.37453	0.0811997	0.010199	0.010341	0.0648062	1.81e-05
chr19_18367110	7533	1.02801	1404.88	384.714	8.5e-06	19-18388970-A-G	21860	21860	147	158	0.179545	3.46e-06	0.442426	0.0940442	0.0104989	0.0103541	0.0648062	6.06e-06
chr6_33300857	23193	1.03494	913.977	353.588	1.35e-05	6-34207659-TG-T	906802	906802	38	41	0.0463801	2.22e-06	-0.834767	0.173934	0.00779922	0.0103515	0.0648062	9.64e-06
chr6_166943953	9486	0.989671	1060.74	350.627	9.31e-06	6-167119574-A-G	175621	175621	316	426	0.482993	1.3e-06	0.265728	0.054098	0.0104989	0.0103511	0.0648062	6.55e-06
chr7_102451160	6091	0.993114	433.127	330.13	2.32e-05	7-102410192-C-T	-40968	-40968	52	55	0.0622172	1.91e-06	0.531067	0.109938	0.0122988	0.0103519	0.0648062	1.64e-05
chr1_27880665	5341	0.977668	352.968	321.281	2.64e-05	1-27880664-G-C	-1	-1	25	26	0.0294118	1.63e-06	-1.20084	0.246882	0.0107989	0.0103913	0.0649311	1.84e-05
chr1_160996582	7246	1.04868	958.287	373.217	1.38e-05	1-160968936-T-G	-27646	-27646	202	235	0.265909	4.2e-06	-0.387584	0.0831177	0.00879912	0.0103902	0.0649311	9.84e-06
chr16_67997199	4886	1.04535	368.091	359.675	3.53e-05	16-67930300-T-C	-66899	-66899	193	222	0.251131	8.21e-06	-0.402755	0.089187	0.00759924	0.0103905	0.0649311	2.52e-05
chr6_35315256	6324	1.02324	428.301	344.577	2.73e-05	6-35440359-ATTT-A	125103	125103	299	379	0.42891	3.82e-06	-0.31515	0.0672943	0.00979902	0.0103853	0.0649311	1.94e-05
chr4_2938725	8670	1.04854	1109.35	363.054	1.19e-05	4-3433204-C-T	494479	494479	16	16	0.0180995	2.61e-06	0.740225	0.155348	0.00859914	0.0104182	0.065072	8.5e-06
chr11_32856931	7221	1.02635	910.429	377.265	1.31e-05	11-32726499-G-A	-130432	-130432	72	76	0.0861678	4.47e-06	0.60237	0.129561	0.00879912	0.0104255	0.0650856	9.27e-06
chr19_2293325	9527	1.02647	1809.65	367.795	6.6e-06	19-3114287-C-T	820962	820962	53	58	0.0656109	1.55e-06	-0.835148	0.171331	0.00979902	0.0104351	0.0650856	4.66e-06
chr19_11449961	7350	1.03824	815.55	372.421	1.55e-05	19-11448674-C-T	-1287	-1287	63	65	0.0736961	4.67e-06	-0.698836	0.150619	0.00989901	0.0104376	0.0650856	1.1e-05
chr7_151080411	8664	0.991422	973.365	338.794	1.03e-05	7-151274344-T-C	193933	193933	289	381	0.431973	9.61e-07	-0.209868	0.0421952	0.0107989	0.0104362	0.0650856	7.21e-06
chr19_51740932	10670	1.02968	1121.65	336.455	1.08e-05	19-51592324-A-G	-148608	-148608	137	159	0.179864	9.36e-07	-0.498413	0.100101	0.0114988	0.0104697	0.0652583	7.65e-06
chr20_3872243	9099	1.03581	1215.58	358.994	1.03e-05	20-3415418-CT-C	-456825	-456825	15	15	0.0169683	1.94e-06	0.898366	0.186092	0.00909909	0.010498	0.0653805	7.28e-06
chr4_147634915	6529	0.99936	400.912	313.911	2.62e-05	4-147759154-C-G	124239	124239	17	18	0.020362	1.22e-06	0.78299	0.159008	0.0109989	0.0104949	0.0653805	1.83e-05
chr7_100857959	6869	1.03542	759.543	367.555	1.65e-05	7-100908172-A-G	50213	50213	307	391	0.442308	4.36e-06	0.386723	0.0830759	0.00889911	0.0105244	0.065518	1.16e-05
chr12_55821749	6769	0.982217	446.893	329.548	2.16e-05	12-55600341-A-G	-221408	-221408	10	10	0.0113122	1.72e-06	1.17782	0.242683	0.0109989	0.0105312	0.0655331	1.49e-05
chr17_18325974	4602	0.983284	358.555	325.816	2.72e-05	17-18728401-A-G	402427	402427	26	26	0.0296128	2e-06	0.64944	0.134696	0.0115988	0.0105417	0.0655716	1.87e-05
chr8_143590734	7565	0.975287	408.766	294.431	2.29e-05	8-144463171-C-T	872437	872437	12	13	0.0147059	4.49e-07	1.1699	0.228147	0.0114988	0.0105629	0.065676	1.57e-05
chr1_231565576	8082	1.02813	1001.22	358.925	1.22e-05	1-230602651-G-A	-962925	-962925	9	9	0.010181	2.35e-06	1.41411	0.295374	0.010299	0.0105834	0.0657493	8.5e-06
chr12_109851817	5772	1.03022	550.476	359.33	2.24e-05	12-109853756-T-A	1939	1939	293	385	0.43552	4.8e-06	0.182472	0.0393783	0.00969903	0.0105814	0.0657493	1.56e-05
chr17_17212666	6430	1.01777	783.03	365.115	1.48e-05	17-17237586-C-CT	24920	24920	172	193	0.22032	3.58e-06	0.300095	0.0638823	0.0106989	0.0105894	0.0657593	1.03e-05
chr3_14944371	7726	1.03507	862.403	364.892	1.47e-05	3-15660789-T-C	716418	716418	254	309	0.35034	3.51e-06	0.225695	0.0480051	0.00989901	0.0106382	0.0660353	1.02e-05
chr10_133265596	6077	0.982383	541.672	332.644	1.81e-05	10-133270728-C-CAGA	5132	5132	95	99	0.111991	1.54e-06	-0.612919	0.125686	0.0117988	0.010667	0.0661863	1.23e-05
chr12_132721876	5665	1.00839	478.256	328.065	2.34e-05	12-132472608-G-A	-249268	-249268	16	18	0.020362	1.79e-06	0.84665	0.174777	0.00959904	0.0106713	0.0661863	1.61e-05
chr19_39400149	7734	1.05712	1015.38	380.78	1.39e-05	19-39400895-C-T	746	746	127	139	0.157955	5.27e-06	-0.474482	0.102843	0.0105989	0.0106805	0.0662161	9.68e-06
chr19_54178158	11120	1.03186	2113.25	369.257	5.95e-06	19-54895362-C-T	717204	717204	42	43	0.0491991	1.45e-06	0.53328	0.109078	0.0105989	0.0107117	0.0663822	4.11e-06
chr19_54237262	11072	1.03419	2272.61	375.379	5.59e-06	19-54232444-A-G	-4818	-4818	267	307	0.347418	1.65e-06	0.410148	0.0843594	0.0108989	0.0107214	0.0664147	3.86e-06
chr1_224192833	7282	1.07108	661.879	368.92	2.28e-05	1-224190530-G-T	-2303	-2303	104	109	0.123303	6.52e-06	-0.542007	0.118679	0.00939906	0.0107685	0.0666788	1.59e-05
chr11_108367086	6861	1.02693	720.224	362.554	1.72e-05	11-107778300-G-A	-588786	-588786	246	299	0.338235	3.9e-06	0.359168	0.0767635	0.00909909	0.0107795	0.0667197	1.17e-05
chr11_108365875	6858	1.03837	785.688	369.658	1.66e-05	11-108134814-C-G	-231061	-231061	19	22	0.0249433	4.66e-06	0.888156	0.191395	0.0107989	0.0107903	0.0667588	1.14e-05
chr12_48923106	6493	1.01451	502.664	351.08	2.32e-05	12-48057464-A-G	-865642	-865642	14	15	0.0169683	3.88e-06	1.09238	0.233408	0.00919908	0.0108062	0.0668302	1.58e-05
chr16_3049033	6966	1.02552	901.681	356.525	1.37e-05	16-3055806-G-A	6773	6773	29	30	0.0339367	2.48e-06	-0.708943	0.148445	0.0116988	0.0108263	0.0669268	9.32e-06
chr22_24574665	8208	1.03805	1232.03	370.507	1.06e-05	22-25250314-GTATTAAA-G	675649	675649	45	46	0.0521542	2.9e-06	0.452321	0.095378	0.00859914	0.0108706	0.0671732	7.26e-06
chr2_218237775	6703	1.01116	830.6	367.161	1.39e-05	2-217464015-C-A	-773760	-773760	308	405	0.459184	3.54e-06	-0.317173	0.0674875	0.009999	0.0108845	0.0672311	9.39e-06
chr1_150725349	4995	1.00582	375.212	336.466	3e-05	1-150542092-C-T	-183257	-183257	97	100	0.114155	3.29e-06	-0.604423	0.128169	0.010199	0.0108914	0.0672465	2.02e-05
chr15_34231686	9456	1.04977	1582.45	385.783	8.79e-06	15-34767897-T-G	536211	536211	40	40	0.0453515	3.71e-06	-0.83199	0.1774	0.00959904	0.0109198	0.0673941	5.99e-06
chr11_119009995	7012	1.05413	1002.13	375.623	1.42e-05	11-118636565-CA-C	-373430	-373430	256	305	0.345455	4.65e-06	-0.363697	0.0783718	0.0106989	0.0109386	0.0674825	9.67e-06
chr1_89183769	6723	1.04104	718.922	368.168	1.86e-05	1-90103024-C-G	919255	919255	316	416	0.471655	5.08e-06	-0.247912	0.0536426	0.010399	0.0109574	0.0675153	1.26e-05
chr10_72220248	7225	1.03402	982.512	380.793	1.32e-05	10-72034539-T-C	-185709	-185709	21	21	0.0237557	5e-06	1.03219	0.223171	0.00949905	0.0109562	0.0675153	8.93e-06
chr19_5913791	9270	1.03208	1827.89	383.399	7.04e-06	19-5904777-G-C	-9014	-9014	70	72	0.081448	2.72e-06	-0.659649	0.138682	0.00909909	0.0109573	0.0675153	4.75e-06
chr11_67298200	5976	1.0301	437.037	339.346	2.92e-05	11-67390918-C-A	92718	92718	138	178	0.204128	3.49e-06	-0.534422	0.113635	0.0110989	0.0109639	0.0675275	1.97e-05
chr14_93182763	8419	1.02511	1162.93	363.386	1.07e-05	14-93446930-G-A	264167	264167	22	24	0.0272109	2.35e-06	0.684524	0.142976	0.0117988	0.0110082	0.0677726	7.21e-06
chr1_1316374	5932	0.936605	336.373	287.973	2.36e-05	1-1623847-T-C	307473	307473	16	17	0.0193622	3.49e-07	0.896145	0.173055	0.0131987	0.0110186	0.0677934	1.52e-05
chr6_33302750	23176	1.06315	916.188	347.436	1.63e-05	6-32615382-T-C	-687368	-687368	225	256	0.290433	2.26e-06	-0.390101	0.0813399	0.010099	0.0110206	0.0677934	1.1e-05
chr12_31999645	9934	1.07074	969.268	363.809	1.59e-05	12-31386188-A-G	-613457	-613457	298	387	0.438775	3.72e-06	0.324135	0.0691278	0.009999	0.0110442	0.0679112	1.08e-05
chr1_11786690	7873	1.0207	1058.29	356.589	1.16e-05	1-12646582-A-T	859892	859892	28	29	0.0328054	2.06e-06	0.621711	0.129111	0.0106989	0.0110587	0.0679727	7.74e-06
chr14_106421851	6797	1.03388	531.066	350.181	2.47e-05	14-105458828-C-T	-963023	-963023	21	24	0.0271493	4.05e-06	0.926248	0.198313	0.0106989	0.0110772	0.0680585	1.65e-05
chr11_10513832	9128	1.05153	1144.94	368.85	1.24e-05	11-10409339-T-G	-104493	-104493	48	51	0.0576923	3.28e-06	0.555666	0.117821	0.0104989	0.0110898	0.068108	8.35e-06
chr22_31286050	7367	1.01254	430.358	330.576	2.76e-05	22-30580534-G-A	-705516	-705516	12	12	0.0135747	2.42e-06	1.0522	0.220073	0.0113989	0.0111187	0.0682576	1.83e-05
chr7_102449903	6086	1.03694	558.177	353.564	2.39e-05	7-102462374-C-CT	12471	12471	74	81	0.091629	4.35e-06	0.581695	0.124948	0.0109989	0.0111315	0.0683081	1.59e-05
chr16_31123413	3902	1.06611	426.105	355.56	3.58e-05	16-31120929-A-G	-2484	-2484	232	294	0.332955	7.41e-06	0.193622	0.0426599	0.00929907	0.0111547	0.0684229	2.41e-05
chr8_23432558	8253	1.02079	922.836	349.544	1.35e-05	8-23432640-G-A	82	82	264	338	0.38242	1.93e-06	-0.313237	0.0648729	0.0108989	0.0111641	0.0684528	8.88e-06
chr1_205768697	6390	0.979103	522.324	317.891	1.94e-05	1-205772688-A-T	3991	3991	85	96	0.108597	9.64e-07	-0.426603	0.0857818	0.0119988	0.0112096	0.0687038	1.26e-05
chr17_440968	6682	0.994104	1090.38	359.041	1.01e-05	17-438804-C-G	-2164	-2164	181	200	0.226244	1.89e-06	-0.319024	0.0660001	0.0117988	0.0112247	0.068768	6.53e-06
chr6_30677603	26037	1.02698	337.028	298.234	3.82e-05	6-29921060-A-G	-756543	-756543	21	22	0.0260663	1.08e-06	0.786712	0.158934	0.00979902	0.0112353	0.0688048	2.51e-05
chr17_5207537	9261	1.03513	1536.67	381.516	8.7e-06	17-5107543-C-CT	-99994	-99994	218	255	0.288991	3.24e-06	-0.391453	0.0829514	0.010399	0.0112415	0.0688147	5.74e-06
chr11_67296740	5978	1.0281	468.447	343.435	2.77e-05	11-68162334-C-T	865594	865594	11	11	0.0124434	3.74e-06	0.906088	0.193283	0.010299	0.0112579	0.0688594	1.82e-05
chr19_47342591	7902	1.00932	907.874	348.313	1.3e-05	19-47342029-ATTC-A	-562	-562	21	21	0.0237557	1.79e-06	-1.22009	0.251829	0.010099	0.0112558	0.0688594	8.51e-06
chr12_121778266	7472	0.95753	374.475	309.401	2.44e-05	12-122171016-C-T	392750	392750	11	11	0.0124434	9.26e-07	0.775395	0.155659	0.0110989	0.0112793	0.068962	1.55e-05
chr19_48256465	8843	1.03451	1279.08	367.417	1.05e-05	19-47876949-C-T	-379516	-379516	207	246	0.279043	2.59e-06	0.25839	0.0542053	0.0108989	0.0112962	0.0690377	6.87e-06
chr2_101274924	7931	1.05087	663.69	350.798	2.18e-05	2-101274047-ATT-A	-877	-877	161	179	0.202489	3.57e-06	-0.45179	0.0961642	0.00969903	0.01132	0.0691266	1.44e-05
chr22_50623486	5388	0.99827	364.632	305.514	3.09e-05	22-50526478-TGCGG-T	-97008	-97008	9	10	0.0113122	1.09e-06	1.03952	0.210107	0.0134986	0.0113168	0.0691266	2e-05
chr13_21374484	9230	1.03085	1395.94	372.86	9.47e-06	13-21436943-C-T	62459	62459	28	34	0.0384615	2.74e-06	0.655705	0.1379	0.00939906	0.0113405	0.0691963	6.18e-06
chr3_10150972	7705	0.974617	934.677	347.899	1.07e-05	3-10567970-G-C	416998	416998	12	12	0.0135747	1.4e-06	1.15477	0.235842	0.0115988	0.0113452	0.0691963	6.84e-06
chr8_11843149	8254	1.03671	666.018	332.041	2.04e-05	8-11844768-C-G	1619	1619	100	108	0.122172	1.75e-06	-0.325296	0.0670717	0.0118988	0.011345	0.0691963	1.33e-05
chr12_109851802	5772	0.997428	424.567	340.473	2.65e-05	12-109663469-A-AC	-188333	-188333	15	15	0.0170843	3.23e-06	0.941207	0.199428	0.0119988	0.0113511	0.0692042	1.71e-05
chr1_179919105	8296	0.988972	331.837	308.519	3.26e-05	1-179998295-T-C	79190	79190	112	123	0.139773	1.32e-06	0.215831	0.0439736	0.0134986	0.0113662	0.0692431	2.09e-05
chr16_29668965	3824	1.03728	535.797	371.67	2.55e-05	16-29669068-A-C	103	103	240	281	0.318594	7.99e-06	0.38734	0.0856545	0.00939906	0.0113667	0.0692431	1.66e-05
chr4_75917034	8781	1.02121	749.948	367.158	1.69e-05	4-75919052-C-CTT	2018	2018	221	268	0.303167	4.41e-06	-0.376438	0.0809144	0.0107989	0.0113742	0.0692611	1.1e-05
chr6_42886938	6587	1.02442	939.471	367.385	1.37e-05	6-43751101-T-C	864163	864163	248	308	0.348416	3.52e-06	0.232885	0.0495361	0.00939906	0.0114155	0.069484	8.89e-06
chr1_150725944	4996	1.04868	487.42	362.728	2.97e-05	1-151149569-A-G	423625	423625	198	239	0.270362	7.35e-06	-0.387205	0.0852801	0.0127987	0.0114391	0.0695716	1.94e-05
chr16_31121850	3903	1.07446	420.248	357.65	3.86e-05	16-31135941-G-A	14091	14091	210	244	0.276018	8.58e-06	-0.363212	0.0806045	0.010099	0.0114369	0.0695716	2.54e-05
chr17_81681370	8601	0.968547	678.893	321.861	1.45e-05	17-81677174-G-C	-4196	-4196	167	195	0.221088	7.69e-07	0.310643	0.0618905	0.0129987	0.0114471	0.0695924	9.1e-06
chr19_15662112	9539	1.02245	986.26	360.586	1.3e-05	19-15613462-A-G	-48650	-48650	258	295	0.334475	2.68e-06	-0.293613	0.0616863	0.00969903	0.0114681	0.069692	8.38e-06
chr22_17181085	8375	1.02424	1635.64	386.736	7.94e-06	22-17174735-G-GT	-6350	-6350	235	285	0.323462	3.42e-06	-0.347018	0.0737151	0.0105989	0.0114888	0.069733	5.1e-06
chr3_49361010	3304	1.02508	194.485	339.965	6.7e-05	3-49481118-A-G	120108	120108	180	208	0.242424	9.81e-06	-0.239191	0.053435	0.0107989	0.0114806	0.069733	4.31e-05
chr3_195700484	9239	1.00561	1208.28	359.059	9.83e-06	3-196016034-C-T	315550	315550	195	226	0.256236	1.84e-06	-0.289184	0.0597602	0.0107989	0.0114876	0.069733	6.27e-06
chr6_42888197	6595	0.958413	632.967	333.799	1.48e-05	6-43403128-G-C	514931	514931	10	10	0.0113122	1.24e-06	1.43259	0.291146	0.0127987	0.0114949	0.0697417	9.21e-06
chr17_81557308	8532	0.930503	287.242	253.18	2.8e-05	17-81577215-G-A	19907	19907	8	10	0.0113122	7.24e-08	0.68845	0.125556	0.0137986	0.0115051	0.0697757	1.72e-05
chr1_150993559	5527	1.03064	399.124	339.963	3.37e-05	1-150527609-A-G	-465950	-465950	106	111	0.12585	4.24e-06	0.422537	0.0906589	0.0107989	0.0115452	0.0699904	2.16e-05
chr19_54175256	11110	1.01567	2338.56	377.903	5.36e-06	19-54175168-C-T	-88	-88	211	245	0.277778	1.7e-06	0.447182	0.0921068	0.0109989	0.0115543	0.0700173	3.41e-06
chr1_155898442	4713	1.03211	519.134	341.746	2.61e-05	1-156808640-A-T	910198	910198	25	26	0.0294118	3.31e-06	0.73242	0.155353	0.0108989	0.0115768	0.0701255	1.67e-05
chr19_1458620	9668	1.03915	2256.59	381.205	6.21e-06	19-1456545-A-G	-2075	-2075	290	365	0.412896	2.22e-06	-0.35424	0.0738101	0.009999	0.0115817	0.070127	3.99e-06
chr19_8491491	9431	1.01353	1386.43	369.678	8.98e-06	19-8489823-G-A	-1668	-1668	174	197	0.223356	2.34e-06	-0.437519	0.0913674	0.0108989	0.0115965	0.0701885	5.7e-06
chr6_149591102	8712	1.03459	1033.72	363.597	1.33e-05	6-148926949-G-GT	-664153	-664153	199	221	0.250569	3.02e-06	-0.420413	0.0888091	0.0115988	0.0116236	0.0703241	8.51e-06
chr19_14734296	8566	1.0212	1328.39	377.815	9.76e-06	19-14776447-T-G	42151	42151	277	349	0.395692	3.29e-06	0.327554	0.0694604	0.00989901	0.011642	0.0703788	6.18e-06
chr22_22322826	8357	1.02357	1112.61	376.075	1.18e-05	22-22328299-G-A	5473	5473	131	145	0.164027	3.84e-06	0.409518	0.0874644	0.00959904	0.0116395	0.0703788	7.48e-06
chr3_10151032	7705	1.03702	1235.9	369.792	1.13e-05	3-10157162-C-T	6130	6130	271	342	0.386878	3.04e-06	0.369924	0.0781658	0.00979902	0.0116664	0.0704981	7.2e-06
chr8_86474902	6508	1.0437	609.293	372.003	2.37e-05	8-86314030-G-A	-160872	-160872	214	256	0.289593	7.44e-06	-0.166287	0.0366456	0.00979902	0.0117009	0.0706786	1.51e-05
chr20_32096604	5758	1.03668	516.785	362.779	2.72e-05	20-33015207-G-A	918603	918603	13	15	0.0169683	6.66e-06	-1.51956	0.333065	0.0119988	0.0117371	0.070842	1.72e-05
chr7_102449381	6086	1.066	604.885	361.307	2.65e-05	7-102451323-T-G	1942	1942	89	102	0.116173	6.18e-06	0.553724	0.120937	0.010399	0.0117374	0.070842	1.7e-05
chr1_36476888	5741	1.02706	675.747	359.456	1.99e-05	1-36476150-A-G	-738	-738	146	167	0.188914	4.22e-06	-0.511166	0.109641	0.00979902	0.0117626	0.0709504	1.25e-05
chr16_31123720	3903	1.02353	406.608	357.893	3.26e-05	16-30924760-G-A	-198960	-198960	184	223	0.252834	7.11e-06	-0.39649	0.0871798	0.0116988	0.0117648	0.0709504	2.04e-05
chr22_42375375	7786	1.00973	667.989	344.748	1.86e-05	22-43170918-A-C	795543	795543	230	273	0.308824	2.42e-06	-0.2892	0.0604919	0.00989901	0.011787	0.0710556	1.16e-05
chr20_3871021	9094	1.03844	1448.77	375.127	9.82e-06	20-3677564-T-C	-193457	-193457	198	237	0.2681	3.05e-06	0.343917	0.0726852	0.0120988	0.0117952	0.0710769	6.19e-06
chr15_55317376	10010	1.03409	689.596	345.259	2.03e-05	15-55314015-T-C	-3361	-3361	170	190	0.221445	2.73e-06	0.418764	0.0880599	0.0111989	0.0118158	0.0711439	1.27e-05
chr8_38970677	5596	1.00645	487.275	340.099	2.52e-05	8-39347001-G-A	376324	376324	12	12	0.0135747	2.99e-06	0.992744	0.20961	0.0121988	0.0118144	0.0711439	1.56e-05
chr4_17803655	8049	0.97378	510.447	325.665	2.06e-05	4-17766999-G-A	-36656	-36656	12	12	0.0136054	1.39e-06	1.23965	0.253159	0.0121988	0.0118903	0.0715636	1.25e-05
chr17_74766653	8411	0.966743	719.364	312.856	1.41e-05	17-74756446-T-C	-10207	-10207	34	36	0.0409091	5.15e-07	-0.981056	0.192351	0.0154985	0.011904	0.0716173	8.5e-06
chr22_42383504	7778	1.02798	755.801	357.719	1.82e-05	22-42467134-T-A	83630	83630	15	17	0.0193622	3.59e-06	-1.28541	0.273668	0.0114988	0.0119451	0.0718361	1.13e-05
chr2_159770173	8036	1.01849	582.769	357.691	2.27e-05	2-159794522-AT-A	24349	24349	104	107	0.123272	4.64e-06	0.437836	0.094338	0.009999	0.0120356	0.0723516	1.39e-05
chr17_37515490	4927	0.979647	576.331	334.385	1.9e-05	17-36911274-A-T	-604216	-604216	237	299	0.338235	1.74e-06	0.249344	0.0514029	0.0135986	0.0120509	0.0724145	1.14e-05
chr1_145925523	895	1.00628	175.073	378.89	7.15e-05	1-146008687-A-G	83164	83164	237	281	0.318182	3.02e-05	-0.342396	0.0811759	0.00989901	0.0120619	0.0724515	4.34e-05
chr17_75889108	7983	0.990166	493.774	303.577	2.35e-05	17-76522790-GC-G	633682	633682	10	12	0.0136054	6.93e-07	1.02801	0.203948	0.0138986	0.0120941	0.0725892	1.41e-05
chr3_50333007	4287	1.02791	194.562	346.107	7.14e-05	3-50246005-T-C	-87002	-87002	39	52	0.0588235	1.27e-05	-0.788662	0.178506	0.010399	0.0120944	0.0725892	4.37e-05
chr2_218235926	6703	1.02359	797.642	364.038	1.72e-05	2-218192032-G-A	-43894	-43894	305	410	0.463801	4.08e-06	-0.297427	0.0637019	0.0110989	0.0121556	0.0729272	1.04e-05
chr22_38954600	6438	1.02524	965.509	377.907	1.43e-05	22-38942332-T-C	-12268	-12268	319	422	0.478458	5.02e-06	-0.337958	0.0730852	0.0107989	0.0121716	0.0729939	8.69e-06
chr16_19502515	7349	1.0275	968.139	365.786	1.44e-05	16-20400067-TATA-T	897552	897552	25	27	0.0318396	3.53e-06	0.643455	0.136901	0.0121988	0.0121808	0.07302	8.76e-06
chr17_75944854	8235	1.0214	862.497	351.465	1.57e-05	17-75984194-C-T	39340	39340	20	20	0.0226244	2.48e-06	1.01919	0.213415	0.0107989	0.0121893	0.073042	9.54e-06
chr6_42937403	6636	1.0432	1197.25	385.08	1.25e-05	6-43869855-C-T	932452	932452	29	31	0.0352273	5.34e-06	-1.06678	0.231367	0.0108989	0.0122018	0.0730879	7.67e-06
chr17_63433064	5154	0.988688	467.882	344.58	2.48e-05	17-63462752-G-A	29688	29688	20	20	0.0238095	3.41e-06	0.971556	0.206374	0.0120988	0.0122118	0.0730893	1.48e-05
chr5_175707414	7349	1.02657	1066.92	348.441	1.31e-05	5-174975913-ATT-A	-731501	-731501	31	32	0.037296	1.8e-06	0.650649	0.134325	0.0115988	0.0122093	0.0730893	7.92e-06
chr1_150226688	3966	0.761436	53.2182	185.627	5.21e-05	1-150807005-T-TCTCTCTCTCTCTC	580317	580317	9	9	0.0103926	1.23e-09	0.885299	0.142411	0.0234976	0.0122201	0.07309	2.66e-05
chr11_64739025	5125	1.01384	356.425	317.044	3.69e-05	11-65520976-TC-T	781951	781951	11	12	0.0135747	2.15e-06	-1.53824	0.320059	0.0126987	0.0122216	0.07309	2.22e-05
chr17_48121400	6430	1.03363	581.95	365.838	2.48e-05	17-48410484-A-G	289084	289084	160	177	0.200226	6.57e-06	0.347622	0.0761439	0.0117988	0.0122634	0.0733109	1.5e-05
chr19_13773243	7338	0.994072	856.492	336.195	1.4e-05	19-13615017-A-AT	-158226	-158226	72	89	0.100679	1.28e-06	0.512018	0.104169	0.0145985	0.0123069	0.0735416	8.31e-06
chr22_46685195	8986	1.04508	1528.1	376.239	1e-05	22-47562267-C-CT	877072	877072	133	145	0.166667	3.24e-06	0.429806	0.0910781	0.00979902	0.012367	0.0738712	6.06e-06
chr1_145923195	895	0.976281	121.995	336.389	9.1e-05	1-145487964-T-C	-435231	-435231	440	439	0.497653	1.28e-05	-2.60654	0.590267	0.0138986	0.012405	0.0739602	5.29e-05
chr15_77041565	6351	1.0227	351.356	331.39	3.96e-05	15-77088375-C-G	46810	46810	275	352	0.39819	3.9e-06	-0.358254	0.0765662	0.010399	0.0124064	0.0739602	2.36e-05
chr16_3050724	6971	1.03062	1166.5	377.604	1.24e-05	16-3054817-C-CGGGGATGGATGGACAGATGCATGCACAGAGGT	4093	4093	40	44	0.0503432	4.24e-06	0.669892	0.143723	0.0106989	0.0124031	0.0739602	7.39e-06
chr16_29668656	3824	1.02524	534.559	371.519	2.63e-05	16-29024867-C-CATT	-643789	-643789	41	44	0.0497738	8.23e-06	0.805035	0.178291	0.0125987	0.0123936	0.0739602	1.57e-05
chr17_78422596	10069	1.04017	2009.66	373.851	7.49e-06	17-78393999-C-T	-28597	-28597	324	423	0.479592	2.17e-06	0.362666	0.075493	0.0110989	0.0123992	0.0739602	4.5e-06
chr17_45218475	7508	1.06974	446.094	334.282	3.84e-05	17-44304584-G-A	-913891	-913891	204	237	0.268265	4.14e-06	0.273255	0.0585647	0.0117988	0.012413	0.0739698	2.34e-05
chr19_8492352	9432	1.02122	1338.05	365.989	1.03e-05	19-7775671-G-T	-716681	-716681	151	175	0.207346	2.43e-06	0.444243	0.0929416	0.0121988	0.0124182	0.0739715	6.14e-06
chr20_32093124	5747	1.03733	467.521	351.193	3.18e-05	20-32089255-G-A	-3869	-3869	210	239	0.270362	5.66e-06	0.394465	0.0857889	0.0116988	0.0124276	0.0739774	1.91e-05
chr3_50335454	4291	1.05414	216.152	355.401	7.42e-05	3-50335423-A-T	-31	-31	64	80	0.0904977	1.73e-05	-0.620571	0.142724	0.0112989	0.012429	0.0739774	4.48e-05
chr12_98733700	6691	1.02825	1000.77	378.231	1.43e-05	12-99393096-T-TGATAGATAGATAGATA	659396	659396	31	32	0.0363636	5.08e-06	0.538986	0.116621	0.0108989	0.0124713	0.0741997	8.51e-06
chr7_102449479	6087	1.03946	663.52	369.145	2.28e-05	7-102452903-A-G	3424	3424	89	100	0.113895	6.55e-06	0.594229	0.130148	0.010099	0.0124967	0.0743213	1.36e-05
chr19_5913836	9271	1.02016	1168.72	348.097	1.19e-05	19-6262870-T-C	349034	349034	28	28	0.0316742	1.58e-06	-1.05318	0.216236	0.0123988	0.012508	0.0743597	6.99e-06
chr8_38970576	5596	1.01908	638.211	365.013	2.16e-05	8-38077544-G-A	-893032	-893032	15	18	0.0206422	5.48e-06	0.879957	0.191085	0.010199	0.0125368	0.0745012	1.27e-05
chr5_91309081	6180	0.994758	510.417	345.866	2.42e-05	5-91838392-GACAC-G	529311	529311	36	37	0.0424312	3.45e-06	-0.904508	0.192229	0.0120988	0.0125971	0.0748297	1.4e-05
chr19_47343778	7904	1.02928	1246.2	376.622	1.17e-05	19-47347584-A-G	3806	3806	64	68	0.0769231	3.87e-06	0.635681	0.135807	0.0104989	0.0126028	0.0748343	6.87e-06
chr12_9693884	8883	1.03628	669.697	340.975	2.25e-05	12-10023006-G-C	329122	329122	285	369	0.418367	2.68e-06	-0.202158	0.0424771	0.0114988	0.0126289	0.0749594	1.32e-05
chr19_18561152	7140	1.03025	1127.21	373.589	1.3e-05	19-18764616-A-G	203464	203464	29	34	0.0385487	3.98e-06	0.841955	0.180118	0.0114988	0.0126351	0.0749669	7.63e-06
chr16_3241687	7484	1.02966	1144.07	373.269	1.28e-05	16-2813565-T-C	-428122	-428122	9	9	0.010181	3.88e-06	-1.72146	0.367823	0.0120988	0.0126689	0.0751341	7.5e-06
chr3_49811170	3618	1.04219	211.218	352.474	7.34e-05	3-49800619-G-A	-10551	-10551	170	204	0.230769	1.57e-05	-0.250354	0.0572959	0.0115988	0.0126733	0.0751341	4.32e-05
chr3_10153122	7703	0.990887	738.951	326.726	1.65e-05	3-10148977-A-G	-4145	-4145	146	165	0.186652	1.1e-06	0.32443	0.0655982	0.0140986	0.0126871	0.0751567	9.47e-06
chr4_147634983	6530	0.950309	341.938	300.991	2.91e-05	4-147047829-A-G	-587154	-587154	25	25	0.0285388	8.31e-07	0.687645	0.137434	0.0140986	0.0126865	0.0751567	1.63e-05
chr1_1316387	5932	1.01215	570.037	326.697	2.38e-05	1-1687608-G-A	371221	371221	12	13	0.0147392	1.74e-06	0.814254	0.167885	0.0124987	0.0127166	0.0753018	1.38e-05
chr13_32523504	7092	1.02396	725.811	351.343	1.98e-05	13-33352371-C-T	828867	828867	19	19	0.0214932	3.24e-06	0.732458	0.155224	0.0129987	0.0127563	0.0754777	1.15e-05
chr6_42936652	6631	1.03882	1184.2	382.956	1.3e-05	6-42716395-A-AT	-220257	-220257	293	367	0.415332	5.22e-06	-0.345987	0.0749572	0.0106989	0.0127523	0.0754777	7.59e-06
chr3_49319095	3370	0.957221	149.083	315.323	6.96e-05	3-50035767-T-A	716672	716672	15	15	0.0175234	4.63e-06	0.905438	0.195069	0.0147985	0.012767	0.0754818	3.88e-05
chr7_66154069	6736	1.03173	213.7	335.428	6.97e-05	7-65363606-C-CAT	-790463	-790463	27	30	0.0340909	8.98e-06	0.498913	0.110966	0.0113989	0.0127664	0.0754818	4.06e-05
chr17_45218398	7507	0.994823	408.374	332.428	3.07e-05	17-44584080-C-T	-634318	-634318	10	10	0.0113379	2.95e-06	-1.66023	0.350318	0.0140986	0.0127809	0.0755341	1.75e-05
chr11_760971	7242	1.03581	791.227	354.547	1.92e-05	11-1354301-C-T	593330	593330	302	394	0.445701	3.47e-06	-0.280455	0.0596221	0.0112989	0.0128098	0.0756753	1.12e-05
chr16_67995806	4883	1.03873	278.442	334.607	5.55e-05	16-68251944-A-G	256138	256138	186	212	0.239819	6.59e-06	0.423405	0.0927615	0.0124987	0.0128239	0.0757286	3.22e-05
chr8_23432637	8253	1.02957	970.186	347.418	1.53e-05	8-23418183-C-A	-14454	-14454	264	342	0.387755	2.1e-06	0.238434	0.0495621	0.0121988	0.0128729	0.0759882	8.84e-06
chr16_3242117	7484	1.03733	1141.27	373.124	1.35e-05	16-3239772-A-ACTG	-2345	-2345	313	416	0.471655	4.1e-06	0.309876	0.0663802	0.0110989	0.0128809	0.0760055	7.81e-06
chr2_85319350	7237	1.00594	661.248	359.7	2.03e-05	2-85318826-CCT-C	-524	-524	160	174	0.197279	4.33e-06	0.50145	0.107689	0.0134986	0.0129335	0.076286	1.15e-05
chr1_160998057	7246	1.02732	729.647	348.924	2.03e-05	1-160992013-T-TAA	-6044	-6044	179	203	0.234411	3.09e-06	-0.446081	0.0943234	0.0127987	0.0129444	0.0763042	1.16e-05
chr12_116536008	7647	0.993142	846.527	335.417	1.49e-05	12-116536323-C-A	315	315	125	138	0.156109	1.33e-06	0.415104	0.0846089	0.0142986	0.0129467	0.0763042	8.37e-06
chr4_75917050	8781	1.01556	726.049	363.054	1.94e-05	4-75924484-G-A	7434	7434	224	270	0.30543	4.55e-06	-0.40007	0.0861177	0.0136986	0.0129696	0.0764092	1.1e-05
chr11_113798362	7243	1.05097	976.742	370.743	1.69e-05	11-114281187-C-T	482825	482825	180	215	0.243213	4.92e-06	0.288092	0.0622441	0.0108989	0.013024	0.0765091	9.77e-06
chr14_103557826	8296	0.978941	591.426	324.566	2e-05	14-103611560-A-G	53734	53734	285	342	0.387755	1.29e-06	0.296254	0.0603042	0.0142986	0.0130163	0.0765091	1.11e-05
chr15_40419947	6590	1.03471	580.192	346.913	2.65e-05	15-40124007-C-T	-295940	-295940	25	26	0.0294785	3.98e-06	0.621826	0.133026	0.0126987	0.0130189	0.0765091	1.52e-05
chr16_71924431	6145	1.02626	286.089	322.073	5.18e-05	16-72894741-A-G	970310	970310	13	13	0.0147059	4e-06	0.905707	0.193789	0.0115988	0.0130281	0.0765091	2.95e-05
chr19_57866241	6975	1.04143	869.522	364.369	1.82e-05	19-57695198-A-G	-171043	-171043	18	18	0.0204545	4.42e-06	-1.15323	0.247914	0.0118988	0.0130113	0.0765091	1.05e-05
chr20_35628172	4916	0.996087	255.632	321.15	5.03e-05	20-35567263-C-A	-60909	-60909	10	11	0.0124434	3.72e-06	0.9951	0.212213	0.0130987	0.0130047	0.0765091	2.82e-05
chr3_15441626	7875	0.985553	565.251	320.547	2.16e-05	3-15381299-T-C	-60327	-60327	66	71	0.0803167	1.23e-06	0.354991	0.0721023	0.0154985	0.0130183	0.0765091	1.2e-05
chr5_132472548	5555	1.01621	442.274	335.745	3.19e-05	5-133171100-C-T	698552	698552	10	10	0.0113122	3.46e-06	1.3885	0.295125	0.0141986	0.0130005	0.0765091	1.81e-05
chr7_102456426	6082	1.00891	326.986	302.544	4.19e-05	7-102115095-C-T	-341331	-341331	77	83	0.0938914	1.46e-06	0.441816	0.0903985	0.0124987	0.0130323	0.0765091	2.36e-05
chr1_25817318	6026	0.979105	556.013	332.909	2.14e-05	1-25731860-C-T	-85458	-85458	23	25	0.0282805	1.91e-06	0.662504	0.137127	0.0129987	0.0130761	0.0767364	1.18e-05
chr6_31354801	18922	1.06608	452.283	326.669	3.93e-05	6-31410137-A-G	55336	55336	104	110	0.126437	3.29e-06	-0.447467	0.09489	0.0112989	0.0130965	0.0768258	2.27e-05
chr11_60394742	6743	1.02393	714.586	365.988	2.07e-05	11-60063831-A-G	-330911	-330911	48	49	0.0554299	5.36e-06	0.451762	0.0979966	0.0132987	0.0131277	0.0769789	1.17e-05
chr12_98549242	6832	0.987421	689.272	349.959	1.81e-05	12-99485459-C-A	936217	936217	9	9	0.0102041	2.79e-06	1.20664	0.254	0.0140986	0.0131969	0.0773088	9.96e-06
chr17_75944012	8228	1.01652	1101.48	372.299	1.3e-05	17-75888309-C-T	-55703	-55703	94	103	0.11678	3.85e-06	-0.533205	0.113887	0.0126987	0.0132096	0.0773088	7.28e-06
chr17_78422909	10069	1.05398	2098.37	379.663	8.1e-06	17-79208812-C-T	785903	785903	97	105	0.11959	2.83e-06	0.53545	0.112779	0.0121988	0.0131994	0.0773088	4.61e-06
chr19_1087006	9038	0.881045	150.464	168.876	4.66e-05	19-1723131-T-G	636125	636125	23	25	0.0283447	1.44e-10	0.519656	0.0790105	0.0155984	0.0131937	0.0773088	2.38e-05
chr6_33005429	23184	1.02789	598.586	323.895	2.53e-05	6-33997657-C-T	992228	992228	11	11	0.0124434	1.7e-06	1.21347	0.249929	0.0123988	0.0132066	0.0773088	1.42e-05
chr17_78420227	10072	1.0147	1591.95	352.207	8.98e-06	17-77719649-G-T	-700578	-700578	27	29	0.0328054	1.31e-06	0.613975	0.125057	0.0146985	0.0132436	0.0774775	4.99e-06
chr14_70584602	7626	1.05829	662.054	348.864	2.63e-05	14-71557580-A-C	972978	972978	19	21	0.0237557	4.2e-06	0.764298	0.163908	0.0121988	0.0133016	0.0777565	1.49e-05
chr14_106153772	7555	1.03637	611.925	347.538	2.59e-05	14-105450959-T-C	-702813	-702813	26	32	0.0362812	3.94e-06	0.683712	0.146198	0.0116988	0.0132991	0.0777565	1.45e-05
chr15_64955253	5812	1.04219	472.144	357.037	3.45e-05	15-65295676-GA-G	340423	340423	23	24	0.027907	7.4e-06	-1.07246	0.23628	0.0122988	0.0133239	0.0778562	1.93e-05
chr12_32744662	10354	1.05858	704.452	349.701	2.49e-05	12-32696918-A-C	-47744	-47744	113	121	0.140046	4.04e-06	0.463115	0.099142	0.0125987	0.0133899	0.0782117	1.41e-05
chr5_131160108	4946	0.938581	114.736	271.333	8.64e-05	5-130500677-C-CTTTATTTA	-659431	-659431	20	20	0.022779	1.09e-06	0.861513	0.174131	0.0155984	0.0134229	0.0783738	4.52e-05
chr3_11557825	7934	0.969209	693.32	326.513	1.68e-05	3-12492079-C-T	934254	934254	13	13	0.0147059	1.11e-06	0.904531	0.182969	0.0155984	0.0134285	0.0783761	8.95e-06
chr16_31123510	3903	0.978704	254.431	310.929	4.8e-05	16-30316047-G-A	-807463	-807463	12	13	0.0147059	2.42e-06	0.959064	0.200614	0.0136986	0.0134521	0.0784835	2.57e-05
chr6_24720456	10520	1.02967	759.048	339.384	2.05e-05	6-24784682-C-T	64226	64226	17	18	0.0204082	2.27e-06	0.678782	0.141577	0.0131987	0.0134747	0.0785847	1.13e-05
chr4_176331771	8971	1.03867	1225.49	381.729	1.33e-05	4-175987524-T-TTGTGTG	-344247	-344247	22	24	0.0275229	5.17e-06	-0.929546	0.20129	0.0131987	0.0135355	0.0789092	7.33e-06
chr1_89182705	6716	1.03301	598.611	357.778	2.65e-05	1-89187912-T-C	5207	5207	13	15	0.0169683	5.58e-06	-1.295	0.281452	0.0137986	0.0135434	0.0789246	1.46e-05
chr15_64955210	5812	1.0614	459.012	354.103	3.94e-05	15-64984752-C-CT	29542	29542	303	381	0.431925	7.93e-06	-0.25505	0.0563826	0.0124987	0.0136319	0.079266	2.19e-05
chr17_39761469	5857	1.04874	764.515	375.016	2.24e-05	17-39908324-CA-C	146855	146855	88	99	0.115116	7.6e-06	0.593304	0.130883	0.0127987	0.0136336	0.079266	1.23e-05
chr17_64321513	5440	1.03162	757.761	378.137	2.09e-05	17-64332226-C-G	10713	10713	332	436	0.494331	7.69e-06	-0.336831	0.0743459	0.0122988	0.0136093	0.079266	1.14e-05
chr19_41550659	5954	1.02925	820.185	371.415	1.92e-05	19-41558092-A-T	7433	7433	235	309	0.35034	5.76e-06	0.309098	0.0672801	0.0108989	0.0136284	0.079266	1.04e-05
chr22_31284165	7356	1.04419	587.662	357.149	2.85e-05	22-31180523-C-CT	-103642	-103642	337	440	0.498848	5.96e-06	0.316385	0.0689808	0.0112989	0.0136205	0.079266	1.57e-05
chr22_39019904	6451	1.0286	1013.34	381.016	1.55e-05	22-39018899-G-T	-1005	-1005	247	294	0.332955	5.98e-06	-0.357668	0.0779895	0.0118988	0.0136287	0.079266	8.42e-06
chr16_21640558	3698	1.0526	558.753	373.198	3.12e-05	16-21628001-A-G	-12557	-12557	274	331	0.374715	1.05e-05	0.359561	0.0805848	0.0132987	0.0136606	0.0793923	1.72e-05
chr6_106569346	7468	0.994362	818.34	350.185	1.64e-05	6-106534657-G-T	-34689	-34689	320	407	0.461364	2.49e-06	0.257985	0.0540318	0.0135986	0.0136729	0.079433	8.71e-06
chr1_9268242	6662	0.994741	681.346	332.165	1.97e-05	1-9272644-T-C	4402	4402	287	377	0.426471	1.68e-06	0.238419	0.0490811	0.0166983	0.0136997	0.0795579	1.05e-05
chr2_131147711	6537	1.04318	682.811	376.386	2.46e-05	2-131414260-C-T	266549	266549	227	278	0.314773	8.76e-06	0.358141	0.0795605	0.0126987	0.0137086	0.0795787	1.34e-05
chr10_28523095	9550	1.00642	954.152	349.054	1.49e-05	10-28503491-C-T	-19604	-19604	166	191	0.216063	2.15e-06	-0.302424	0.0629254	0.0142986	0.0137178	0.0796019	7.97e-06
chr3_45680550	8117	1.00935	628.208	352.999	2.3e-05	3-45669875-T-C	-10675	-10675	139	151	0.170814	4.08e-06	0.497881	0.106625	0.0129987	0.0137277	0.0796286	1.23e-05
chr19_54214046	11083	1.02414	2483.47	380.971	6.26e-06	19-53779278-T-A	-434768	-434768	44	46	0.0520362	2.22e-06	-0.810106	0.168796	0.0125987	0.0137948	0.079987	3.36e-06
chr19_57866955	6972	1.03088	894.143	365.679	1.79e-05	19-57869969-G-A	3014	3014	69	75	0.087822	4.51e-06	0.383003	0.082414	0.0130987	0.0138138	0.0800661	9.65e-06
chr19_47344067	7905	1.04824	1452.46	386.386	1.19e-05	19-46765116-G-T	-578951	-578951	56	57	0.0644796	5.25e-06	0.688443	0.149193	0.0122988	0.0138386	0.080117	6.48e-06
chr2_69880740	7721	1.00297	464.782	313.598	3.04e-05	2-70459613-C-T	578873	578873	10	11	0.0124434	1.47e-06	0.994068	0.203433	0.0146985	0.0138323	0.080117	1.61e-05
chr6_35315957	6323	1.05265	519.51	360.036	3.4e-05	6-35192693-G-T	-123264	-123264	170	197	0.222851	7.96e-06	0.386182	0.0853828	0.0117988	0.0138385	0.080117	1.85e-05
chr13_32524791	7086	1.01768	615.987	336.749	2.46e-05	13-32921433-T-C	396642	396642	15	16	0.0181406	2.6e-06	0.966645	0.202815	0.0141986	0.0138667	0.0802488	1.31e-05
chr16_57683958	8394	1.0412	1385.06	378.42	1.22e-05	16-57734933-C-A	50975	50975	14	16	0.0180995	4.28e-06	-1.02905	0.220875	0.0141986	0.0139048	0.0804387	6.56e-06
chr1_35182048	5593	1.02816	733.303	372.133	2.18e-05	1-34657465-G-A	-524583	-524583	59	61	0.0690045	6.81e-06	0.378639	0.0830812	0.0119988	0.0139638	0.0807486	1.16e-05
chr7_128640798	6652	1.00558	613.869	352.128	2.35e-05	7-128680569-TA-T	39771	39771	300	367	0.416284	4.08e-06	-0.245745	0.0526295	0.0137986	0.0139811	0.0808177	1.23e-05
chr11_62738934	6801	0.975899	460.415	320.294	2.73e-05	11-63177351-AGTGTGT-A	438417	438417	322	427	0.484127	1.64e-06	0.220932	0.0454307	0.0155984	0.0140005	0.0808603	1.4e-05
chr6_149591129	8712	0.97242	498.628	298.563	2.47e-05	6-149978900-A-G	387771	387771	16	16	0.0180995	6.01e-07	0.900355	0.177606	0.0153985	0.0140033	0.0808603	1.27e-05
chr7_99575421	5398	0.996828	295.387	314.931	4.7e-05	7-100206616-C-T	631195	631195	12	12	0.0136674	2.74e-06	0.970241	0.204046	0.0142986	0.0140046	0.0808603	2.45e-05
chr22_31284177	7356	1.02451	532.522	350.683	2.97e-05	22-32269459-A-G	985282	985282	27	30	0.0339367	5.13e-06	-0.914291	0.197924	0.0129987	0.0140347	0.0810033	1.57e-05
chr22_19441643	6514	1.01568	874.451	361.548	1.74e-05	22-18950410-G-T	-491233	-491233	12	15	0.0170068	3.85e-06	0.61325	0.130985	0.0127987	0.0140555	0.0810921	9.13e-06
chr8_23432560	8253	1.03765	1099.09	364.501	1.53e-05	8-23434623-C-T	2063	2063	255	323	0.366213	3.65e-06	-0.324537	0.0691467	0.0124987	0.0141034	0.0813371	8.13e-06
chr6_35316256	6321	1.01508	447.736	347.758	3.41e-05	6-35186143-C-CTGT	-130113	-130113	164	184	0.208145	5.52e-06	-0.409833	0.0890238	0.0151985	0.0141296	0.0814575	1.78e-05
chr19_15661108	9541	1.03612	1262.36	378.973	1.33e-05	19-15587900-C-T	-73208	-73208	197	218	0.247727	4.78e-06	-0.356835	0.0769909	0.0122988	0.0141413	0.0814936	7.02e-06
chr1_150731304	5000	1.02823	432.708	352.284	3.75e-05	1-151080511-C-CTAAA	349207	349207	84	86	0.0988506	7.09e-06	0.491144	0.107981	0.0127987	0.0141523	0.0814947	1.97e-05
chr4_152623067	7128	0.989165	963.44	372.923	1.41e-05	4-152623759-G-A	692	692	33	33	0.0373303	4.26e-06	0.970164	0.208189	0.0145985	0.0141518	0.0814947	7.19e-06
chr8_23569013	8394	1.01373	952.79	353.379	1.6e-05	8-24384391-T-C	815378	815378	24	24	0.0271493	2.68e-06	0.608063	0.127772	0.0129987	0.0141612	0.0815143	8.3e-06
chr19_41872783	6106	0.939379	346.105	304.233	3.05e-05	19-41811752-A-C	-61031	-61031	24	26	0.0294785	1.02e-06	0.783372	0.15786	0.0153985	0.0141765	0.0815402	1.51e-05
chr3_14944953	7727	1.05453	1032.28	375.625	1.77e-05	3-14939755-A-C	-5198	-5198	227	291	0.329932	5.94e-06	0.358195	0.0780814	0.0130987	0.0141752	0.0815402	9.4e-06
chr19_11449628	7350	0.997572	531.289	335.052	2.66e-05	19-10858673-C-T	-590955	-590955	26	26	0.0294785	2.7e-06	0.668231	0.140442	0.0139986	0.0141974	0.0816293	1.37e-05
chr11_73410171	6094	1.04949	497.106	343.443	3.6e-05	11-73387281-G-A	-22890	-22890	156	193	0.218326	5.14e-06	-0.267207	0.0578484	0.0140986	0.0142089	0.0816639	1.91e-05
chr15_55317381	10010	1.03641	671.879	342.872	2.52e-05	15-54440987-A-C	-876394	-876394	9	9	0.0102041	3.28e-06	1.52078	0.322444	0.0144986	0.0142245	0.0817223	1.32e-05
chr13_21374485	9230	1.07217	1445.2	375.424	1.36e-05	13-21436943-C-T	62458	62458	28	34	0.0384615	4.44e-06	0.695815	0.149601	0.0137986	0.0142367	0.0817604	7.31e-06
chr7_143271038	4268	1.0504	494.024	369.57	3.64e-05	7-143267870-ATCT-A	-3168	-3168	20	21	0.0237557	1.12e-05	0.656278	0.147627	0.0133987	0.014242	0.0817604	1.93e-05
chr17_78422193	10067	1.01387	1734.4	360.681	8.83e-06	17-78535532-G-A	113339	113339	293	361	0.409297	1.71e-06	0.230861	0.0475628	0.0143986	0.0142553	0.0818057	4.56e-06
chr3_44749131	6617	1.04026	621.235	365.77	2.78e-05	3-44231639-T-C	-517492	-517492	229	273	0.308824	7.45e-06	-0.336283	0.0741102	0.0120988	0.0142789	0.0818788	1.46e-05
chr5_172043190	7416	1.03474	1401.7	380.108	1.2e-05	5-172425225-G-C	382035	382035	86	104	0.117647	4.42e-06	0.498191	0.107095	0.0149985	0.0142751	0.0818788	6.28e-06
chr16_10931213	10436	1.00652	947.403	333.503	1.57e-05	16-10931197-A-G	-16	-16	322	431	0.488662	1.32e-06	0.378404	0.0771065	0.0130987	0.0142949	0.0819391	8.03e-06
chr2_101275281	7931	1.03307	845.552	373.279	1.98e-05	2-100441504-A-G	-833777	-833777	243	283	0.320136	6.31e-06	0.401067	0.0876809	0.0139986	0.014301	0.0819432	1.03e-05
chr6_42080597	7365	1.00679	1259.03	381.697	1.18e-05	6-42078919-C-T	-1678	-1678	125	139	0.157596	4.54e-06	-0.417278	0.0898174	0.0124987	0.0143129	0.0819487	6.05e-06
chr6_42888354	6594	1.02219	947.776	367.133	1.68e-05	6-43117009-G-A	228655	228655	296	381	0.431973	4.39e-06	0.331144	0.0711634	0.0114988	0.0143075	0.0819487	8.71e-06
chr14_20367151	8140	1.02288	992.564	339.712	1.61e-05	14-20965998-CAA-C	598847	598847	273	325	0.368721	1.72e-06	0.318884	0.0657014	0.0140986	0.0143187	0.0819507	8.35e-06
chr17_35465004	6077	1.0389	954.837	379.095	1.82e-05	17-35533897-A-G	68893	68893	14	15	0.0170068	6.76e-06	-1.25567	0.275423	0.0113989	0.014439	0.0825765	9.41e-06
chr8_43029248	5551	1.04102	323.77	345.362	5.41e-05	8-42625682-G-A	-403566	-403566	49	54	0.061086	8.9e-06	0.717118	0.159433	0.0118988	0.0144356	0.0825765	2.81e-05
chr2_101271398	7932	1.03287	798.112	367.233	2.12e-05	2-100358624-AAAAC-A	-912774	-912774	12	12	0.0136054	5.72e-06	-1.34704	0.293098	0.0137986	0.0144623	0.0826784	1.09e-05
chr1_204557568	7510	0.994887	834.948	347.922	1.71e-05	1-204555926-GT-G	-1642	-1642	275	339	0.384091	2.43e-06	-0.296216	0.0619713	0.0141986	0.0145101	0.0828256	8.56e-06
chr10_133264133	6091	1.03875	755.086	360.478	2.3e-05	10-132547515-C-T	-716618	-716618	17	17	0.0192744	5.14e-06	-1.222	0.264568	0.0139986	0.014498	0.0828256	1.19e-05
chr17_75889320	7986	1.00899	769.186	343.4	1.98e-05	17-75607631-A-G	-281689	-281689	9	9	0.010181	2.5e-06	1.28857	0.269894	0.0138986	0.0145095	0.0828256	1e-05
chr20_3929072	9099	1.02185	1194.75	356.299	1.35e-05	20-3934417-C-T	5345	5345	209	247	0.279412	2.43e-06	0.40581	0.0848962	0.0126987	0.0145001	0.0828256	6.9e-06
chr8_11842782	8255	1.00874	816.72	348.961	1.86e-05	8-11893509-G-A	50727	50727	249	305	0.345805	2.79e-06	0.27551	0.057996	0.0136986	0.0145163	0.0828296	9.43e-06
chr1_20652070	7813	1.01528	998.985	370.986	1.58e-05	1-20620638-G-A	-31432	-31432	100	113	0.129587	4.58e-06	-0.521866	0.112365	0.0142986	0.0145774	0.0831466	7.98e-06
chr16_69322855	5981	1.00464	353.021	324.969	4.25e-05	16-68945515-A-G	-377340	-377340	98	103	0.116516	3.43e-06	0.371387	0.0789084	0.0134986	0.0145855	0.0831617	2.13e-05
chr22_24173681	8279	1.02921	971.532	350.045	1.73e-05	22-24601402-T-C	427721	427721	44	49	0.0554299	2.65e-06	0.559273	0.117451	0.0138986	0.0146121	0.0832817	8.81e-06
chr16_67929379	4864	0.93036	150.776	277.361	6.9e-05	16-68448050-C-G	518671	518671	18	18	0.0204082	1.02e-06	0.775841	0.156398	0.0168983	0.0146289	0.0833288	3.27e-05
chr5_151268284	8036	1.0182	829.616	354.596	1.93e-05	5-151239432-C-T	-28852	-28852	125	135	0.152715	3.49e-06	-0.3874	0.0823792	0.0145985	0.0146315	0.0833288	9.75e-06
chr20_3873493	9104	0.965337	782.022	322.409	1.59e-05	20-4799213-C-T	925720	925720	23	26	0.0294118	8.91e-07	0.594864	0.119232	0.0166983	0.0146386	0.083338	7.76e-06
chr10_73779265	5497	0.958431	242.801	323.811	4.98e-05	10-74694392-A-C	915127	915127	11	11	0.0124717	4.03e-06	1.03821	0.222221	0.0171983	0.0146791	0.0835368	2.4e-05
chr16_8853961	12818	0.953157	659.842	292.619	1.78e-05	16-9549415-G-A	695454	695454	17	17	0.0192308	2.91e-07	0.867474	0.166373	0.0157984	0.0146907	0.083571	8.57e-06
chr12_101745878	7752	0.988042	575.521	328.308	2.43e-05	12-101775365-C-CT	29487	29487	303	386	0.437642	1.9e-06	-0.267749	0.0554119	0.0142986	0.0146999	0.0835918	1.2e-05
chr16_1937768	8175	1.03919	1443.54	384.18	1.23e-05	16-1062751-C-A	-875017	-875017	10	10	0.0113379	5.08e-06	1.48023	0.320281	0.0127987	0.0147269	0.0837138	6.24e-06
chr19_13773205	7338	1.01323	1418.17	381.05	1.11e-05	19-13426903-T-C	-346302	-346302	221	273	0.308824	4.18e-06	-0.393109	0.0842832	0.0130987	0.0147379	0.0837449	5.56e-06
chr11_65774634	4867	1.04601	545.397	371.721	3.35e-05	11-65763751-G-T	-10883	-10883	82	87	0.101163	1.09e-05	0.541336	0.121556	0.0124987	0.0147574	0.0838065	1.71e-05
chr17_78422733	10068	0.992437	1491.17	348.198	9.63e-06	17-78439811-A-C	17078	17078	23	25	0.0282805	1.24e-06	0.792984	0.161133	0.0169983	0.0147655	0.0838065	4.73e-06
chr8_30678617	7435	1.02395	834.426	362.083	1.99e-05	8-30679064-A-G	447	447	176	198	0.225513	4.56e-06	0.35759	0.0769801	0.0141986	0.0147646	0.0838065	9.99e-06
chr22_24574730	8208	1.03597	1329.55	379.255	1.32e-05	22-24013080-T-A	-561650	-561650	20	20	0.0227273	4.78e-06	-1.15183	0.248502	0.0140986	0.0147925	0.0839285	6.66e-06
chr19_14734268	8566	1.00529	1216.27	370.217	1.26e-05	19-14729124-T-C	-5144	-5144	270	336	0.38009	3.47e-06	-0.364164	0.0774155	0.0150985	0.0148317	0.084119	6.22e-06
chr7_17344708	8394	1.03296	1318.79	371.738	1.32e-05	7-17319970-G-A	-24738	-24738	111	120	0.136054	3.83e-06	0.388483	0.0829567	0.0131987	0.0148692	0.0843	6.62e-06
chr16_67995855	4883	1.03539	348.198	356.745	5.05e-05	16-67803828-A-AT	-192027	-192027	55	58	0.067757	1.14e-05	-0.700341	0.157679	0.0125987	0.0148841	0.0843524	2.54e-05
chr6_33302915	23177	1.03552	976.513	358.562	1.8e-05	6-33339017-T-G	36102	36102	305	403	0.456916	3.66e-06	0.318591	0.0678872	0.0125987	0.0148957	0.0843546	9.05e-06
chr7_100856429	6872	1.053	730.076	365.233	2.6e-05	7-100923229-C-T	66800	66800	12	13	0.0147059	6.8e-06	1.53726	0.337294	0.0149985	0.0148925	0.0843546	1.32e-05
chr7_73736341	4176	0.982586	370.403	319.092	3.74e-05	7-73814828-C-CA	78487	78487	288	380	0.429907	2.36e-06	0.217059	0.0453476	0.0165983	0.0149164	0.0844399	1.8e-05
chr1_183558731	6917	1.03515	584.337	355.366	3.02e-05	1-183997336-A-C	438605	438605	23	23	0.0260181	6.03e-06	1.02457	0.223505	0.0152985	0.0149386	0.0845309	1.51e-05
chr4_75916932	8781	0.993109	516.809	331.86	2.82e-05	4-76044594-A-G	127662	127662	270	338	0.383295	2.6e-06	-0.260298	0.054616	0.0159984	0.0149493	0.0845309	1.37e-05
chr6_29888106	17320	1.02858	264.678	304.876	6.48e-05	6-29981396-A-ATGTGTG	93290	93290	42	44	0.0505747	2.89e-06	-0.637057	0.134305	0.0143986	0.0149463	0.0845309	3.22e-05
chr6_31198607	18196	1.02818	260.434	282.57	6.58e-05	6-31253708-A-C	55101	55101	55	60	0.0680272	1.2e-06	-0.704883	0.143042	0.0143986	0.0149638	0.0845723	3.27e-05
chr7_128640109	6651	1.00904	511.933	335.801	3.07e-05	7-128680569-TA-T	40460	40460	300	367	0.416284	3.3e-06	-0.239047	0.050702	0.0150985	0.0149678	0.0845723	1.51e-05
chr3_53237679	6404	1.01072	557.673	340.078	2.84e-05	3-53223033-G-A	-14646	-14646	142	155	0.175737	3.47e-06	0.304651	0.0647595	0.0159984	0.0149842	0.0846328	1.4e-05
chr19_54237214	11072	1.03079	2498.58	379.789	6.97e-06	19-54237160-C-T	-54	-54	60	68	0.0779817	2.41e-06	0.641116	0.13407	0.0146985	0.0150334	0.0848789	3.45e-06
chr17_27623914	4564	1.02156	438.27	353.116	3.84e-05	17-27516617-G-A	-107297	-107297	256	314	0.356009	7.47e-06	-0.247401	0.054531	0.0146985	0.015132	0.0853716	1.88e-05
chr7_66154040	6736	1.06218	256.563	358.406	7.81e-05	7-66583979-A-G	429939	429939	245	297	0.336758	1.99e-05	-0.321588	0.0745117	0.0124987	0.015127	0.0853716	3.92e-05
chr3_10153356	7702	1.03387	1314.29	378.991	1.35e-05	3-10821509-C-A	668153	668153	290	388	0.439773	4.87e-06	0.341991	0.0738523	0.0142986	0.0151413	0.0853921	6.67e-06
chr6_25988548	8282	1.02014	401.008	324.595	4.17e-05	6-25886003-GC-G	-102545	-102545	38	38	0.0429864	3.31e-06	-0.70484	0.149503	0.0156984	0.0151488	0.0854024	2.04e-05
chr17_35010534	7354	0.969739	584.502	325.682	2.26e-05	17-34538750-A-AAAATAAATAAAT	-471784	-471784	91	102	0.117241	1.58e-06	0.321928	0.0660866	0.0170983	0.0151563	0.0854128	1.06e-05
chr9_128332003	6066	0.937081	345.287	289.098	3.25e-05	9-128559500-G-A	227497	227497	17	18	0.0204082	5.8e-07	0.808834	0.159328	0.0179982	0.0151791	0.0855093	1.49e-05
chr1_153662129	6587	1.04659	661.487	364.07	2.85e-05	1-152731579-A-G	-930550	-930550	9	9	0.010181	7.3e-06	0.904709	0.199187	0.0134986	0.0152095	0.0856485	1.41e-05
chr11_119009992	7012	1.02639	709.452	344.276	2.44e-05	11-119650631-G-A	640639	640639	9	9	0.010181	3.31e-06	-1.76758	0.374957	0.0149985	0.0152709	0.0859617	1.19e-05
chr2_85313462	7221	1.00136	581.187	348.962	2.67e-05	2-85315595-G-A	2133	2133	267	345	0.390411	4.28e-06	0.251158	0.053907	0.0149985	0.0152823	0.0859941	1.27e-05
chr7_100855239	6872	1.03746	747.702	365.282	2.44e-05	7-100600243-G-A	-254996	-254996	79	87	0.0984163	6.34e-06	-0.487235	0.106541	0.0136986	0.0153155	0.0861485	1.19e-05
chr9_137611496	4996	1.03393	803.121	366.201	2.25e-05	9-138156651-T-C	545155	545155	233	277	0.313348	5.92e-06	0.364372	0.0794162	0.0152985	0.0153697	0.0864208	1.09e-05
chr16_31122693	3905	1.021	379.208	347.751	4.5e-05	16-31144137-C-T	21444	21444	211	249	0.282407	7.69e-06	0.372664	0.0822565	0.0158984	0.0154082	0.0865746	2.16e-05
chr17_37515485	4927	0.948819	394.643	302.571	3.07e-05	17-38280207-C-CT	764722	764722	199	227	0.257471	9.56e-07	0.27663	0.0556078	0.0166983	0.0154085	0.0865746	1.4e-05
chr12_31998994	9930	1.03708	740.582	337.052	2.48e-05	12-31805208-G-A	-193786	-193786	9	9	0.010181	2.65e-06	1.13957	0.239302	0.0158984	0.0154323	0.0866733	1.2e-05
chr19_6211718	9714	0.982803	1171.73	341.821	1.22e-05	19-7155248-C-T	943530	943530	10	11	0.0124717	1.32e-06	0.940615	0.191647	0.0157984	0.0154376	0.0866733	5.71e-06
chr6_42079626	7363	1.03308	1085.26	368.512	1.67e-05	6-42650837-A-G	571211	571211	18	18	0.020362	4.52e-06	1.07737	0.23185	0.0144986	0.0154769	0.0868617	8.04e-06
chr19_18070773	7916	1.01533	1554.7	388.988	1.08e-05	19-18685845-G-A	615072	615072	84	88	0.0995475	5.07e-06	-0.557221	0.120559	0.0145985	0.0155409	0.0871559	5.13e-06
chr19_54177883	11118	1.02586	2273.83	374.524	7.74e-06	19-54177358-C-T	-525	-525	208	240	0.272109	2.3e-06	-0.348133	0.0726529	0.0158984	0.0155409	0.0871559	3.7e-06
chr7_30517361	7733	1.04819	810.698	349.011	2.4e-05	7-30553940-C-T	36579	36579	110	120	0.135747	3.77e-06	-0.350305	0.0747524	0.0164983	0.0155762	0.0873209	1.16e-05
chr2_201164045	6229	1.04772	659.08	363.485	2.95e-05	2-200454768-A-G	-709277	-709277	65	71	0.0803167	7.45e-06	-0.585395	0.129012	0.0146985	0.0155946	0.0873919	1.42e-05
chr15_64957195	5813	1.0541	465.288	358.156	4.29e-05	15-65144029-A-T	186834	186834	197	223	0.252834	9.85e-06	0.369109	0.0824781	0.0129987	0.0156114	0.0874305	2.08e-05
chr20_35713605	4908	1.00388	326.839	339.905	4.9e-05	20-35702359-A-G	-11246	-11246	102	108	0.122172	6.69e-06	0.419872	0.0920529	0.0164983	0.0156131	0.0874305	2.3e-05
chr14_70584545	7624	0.988284	516.836	329.902	2.89e-05	14-70453535-T-C	-131010	-131010	46	51	0.0579545	2.5e-06	0.498239	0.10437	0.0153985	0.0156706	0.0876871	1.33e-05
chr6_42887443	6588	1.04781	1083.96	374.885	1.8e-05	6-42329883-G-A	-557560	-557560	69	75	0.0852273	5.94e-06	0.615185	0.1341	0.0112989	0.0156687	0.0876871	8.67e-06
chr15_101176732	8524	0.9851	891.973	334.457	1.65e-05	15-101562525-G-A	385793	385793	9	9	0.010181	1.47e-06	0.903808	0.184971	0.0169983	0.0157015	0.0877947	7.6e-06
chr17_81681394	8601	0.989279	849.544	338.527	1.77e-05	17-81682485-G-A	1091	1091	115	125	0.141723	1.84e-06	0.381944	0.0789406	0.0153985	0.0156986	0.0877947	8.16e-06
chr15_34231753	9456	1.01118	1018.34	350.921	1.64e-05	15-34155700-A-G	-76053	-76053	129	135	0.152715	2.56e-06	0.506307	0.106155	0.0134986	0.0157272	0.0879057	7.66e-06
chr16_89894789	5798	1.05631	634.053	359.475	3.2e-05	16-89876610-G-A	-18179	-18179	139	157	0.177602	7.3e-06	-0.313772	0.0690829	0.0166983	0.0157458	0.0879767	1.54e-05
chr3_50332868	4287	1.05924	203.605	349.453	0.000101025	3-50151453-T-C	-181415	-181415	74	78	0.0882353	2.11e-05	0.576404	0.133987	0.0152985	0.0157558	0.0880001	4.88e-05
chr15_63910784	6987	0.997697	463.723	336.153	3.39e-05	15-64419857-C-T	509073	509073	62	66	0.0751708	3.78e-06	-0.731303	0.156065	0.0166983	0.0157718	0.0880258	1.57e-05
chr19_13773425	7339	0.982934	661.768	313.703	2.22e-05	19-14171952-T-A	398527	398527	12	12	0.0135747	9.72e-07	0.987392	0.198612	0.0182982	0.0157721	0.0880258	1.01e-05
chr17_75944867	8235	1.04769	994.795	361.817	1.98e-05	17-76012966-G-A	68099	68099	251	311	0.352064	4.49e-06	0.341149	0.073387	0.0159984	0.015799	0.0881135	9.44e-06
chr19_57866806	6973	1.01619	840.815	361.982	2.04e-05	19-57004726-G-A	-862080	-862080	12	12	0.0135747	4.68e-06	-1.51768	0.327111	0.0150985	0.0158054	0.0881135	9.52e-06
chr6_42888342	6594	1.04577	989.346	370.447	1.97e-05	6-43280756-A-G	392414	392414	18	18	0.020362	5.78e-06	0.695719	0.151463	0.0148985	0.0158024	0.0881135	9.4e-06
chr16_90162002	4438	1.03798	388.789	343.582	4.86e-05	16-89748186-G-A	-413816	-413816	14	14	0.0158371	7.41e-06	1.44313	0.317968	0.0147985	0.015819	0.0881502	2.3e-05
chr19_1925214	9384	1.00587	1383.45	349.676	1.18e-05	19-1307779-T-C	-617435	-617435	16	17	0.0192308	1.67e-06	0.878964	0.180885	0.0174982	0.0158295	0.0881502	5.48e-06
chr9_32456370	9239	1.02391	720.071	348.943	2.47e-05	9-32455322-C-T	-1048	-1048	267	319	0.36086	3.9e-06	0.241402	0.0515902	0.0158984	0.0158248	0.0881502	1.16e-05
chr16_89894711	5799	1.00365	432.335	324.318	3.76e-05	16-89806765-A-G	-87946	-87946	14	14	0.015873	2.87e-06	-0.881861	0.185851	0.0143986	0.0158615	0.0882677	1.73e-05
chr19_48256458	8843	1.04257	1133.44	356.03	1.7e-05	19-48257159-A-G	701	701	232	282	0.319728	3.16e-06	0.294845	0.0624082	0.0142986	0.0158624	0.0882677	8.08e-06
chr1_9268258	6662	0.965104	507.024	306.312	2.68e-05	1-9274934-G-A	6676	6676	226	270	0.305682	9.26e-07	0.290163	0.058251	0.0192981	0.0158868	0.088338	1.19e-05
chr15_42532345	5598	1.04964	490.573	364.699	4.06e-05	15-42493962-T-C	-38383	-38383	215	252	0.285068	1.11e-05	-0.350671	0.0788367	0.0148985	0.0158829	0.088338	1.93e-05
chr2_201167245	6237	1.03753	632.194	357.477	3e-05	2-201166975-G-A	-270	-270	306	411	0.465909	6.38e-06	0.31099	0.0680223	0.0154985	0.0159165	0.0884383	1.41e-05
chr2_218235832	6702	1.03651	915.68	375.765	2.06e-05	2-218285488-A-G	49656	49656	283	361	0.408371	7.07e-06	0.302639	0.0665292	0.0143986	0.0159125	0.0884383	9.7e-06
chr3_45681012	8119	1.01383	560.672	343.49	3.05e-05	3-46647664-G-T	966652	966652	287	363	0.410633	4.22e-06	-0.297194	0.0637514	0.0165983	0.0159505	0.088594	1.41e-05
chr13_32523344	7093	1.02712	950.525	375.753	1.91e-05	13-31620275-G-GT	-903069	-903069	49	56	0.0651163	6.52e-06	0.480549	0.105221	0.0150985	0.0159837	0.0887458	8.91e-06
chr22_45193205	10024	0.96294	1041.4	324.793	1.3e-05	22-44660186-C-A	-533019	-533019	22	23	0.0260181	7.56e-07	0.785692	0.156424	0.0162984	0.0160577	0.0891237	5.75e-06
chr4_147634909	6529	0.995169	498.862	335.58	3.18e-05	4-147759154-C-G	124245	124245	17	18	0.020362	3.42e-06	0.755461	0.160483	0.0150985	0.0160724	0.0891579	1.44e-05
chr6_42943215	6652	1.01057	1012.1	368.29	1.68e-05	6-43744027-G-A	800812	800812	24	25	0.0282805	4.53e-06	0.853219	0.18363	0.0164983	0.0160757	0.0891579	7.68e-06
chr22_36266175	8648	1.04348	1201.83	359.499	1.63e-05	22-36266778-G-A	603	603	34	34	0.0385487	3.36e-06	-0.667466	0.141677	0.0151985	0.0160861	0.089183	7.65e-06
chr22_20890919	6299	1.0256	730.055	351.426	2.49e-05	22-20699490-G-A	-191429	-191429	291	370	0.419393	4.27e-06	-0.281521	0.0604188	0.0168983	0.0160995	0.0892148	1.15e-05
chr3_10153222	7703	1.03611	1469.87	386.105	1.3e-05	3-10326418-G-A	173196	173196	290	386	0.436652	5.69e-06	-0.353212	0.07684	0.0157984	0.0161037	0.0892148	6.03e-06
chr17_78108976	9373	0.971577	892.056	318.381	1.6e-05	17-77398847-G-C	-710129	-710129	14	17	0.0192308	7.62e-07	0.795451	0.158421	0.0184982	0.0161596	0.0894914	7.05e-06
chr17_81681378	8601	0.990981	893.381	346.138	1.75e-05	17-81678866-G-A	-2512	-2512	162	184	0.208145	2.36e-06	0.365643	0.0763926	0.0167983	0.0161765	0.0895519	7.84e-06
chr19_15662220	9537	1.01648	1233.77	379.368	1.43e-05	19-15643341-G-C	-18879	-18879	134	145	0.165904	5.22e-06	0.444464	0.0962951	0.0155984	0.0162015	0.0895916	6.5e-06
chr19_15662252	9536	1.04687	1129.81	370.679	1.78e-05	19-16477969-C-T	815717	815717	80	86	0.100703	5.18e-06	0.510581	0.110577	0.0149985	0.016199	0.0895916	8.28e-06
chr8_38972311	5598	0.98492	364.634	318.456	4.18e-05	8-39726257-TAC-T	753946	753946	12	13	0.0148741	2.66e-06	0.88446	0.185778	0.0188981	0.0161982	0.0895916	1.86e-05
chr20_3929014	9100	0.878057	380.387	262.321	2.29e-05	20-3183007-T-C	-746007	-746007	21	23	0.0260181	8.94e-08	0.321271	0.0590236	0.020498	0.0162205	0.0896636	9.24e-06
chr19_54238307	11069	1.02431	2680.98	390.745	6.83e-06	19-53245975-G-A	-992332	-992332	25	26	0.0294118	3.27e-06	-1.02084	0.216416	0.0160984	0.0162983	0.0900608	3.11e-06
chr14_20367133	8140	1.04263	1240.56	353.319	1.6e-05	14-20413368-T-C	46235	46235	302	375	0.424208	2.69e-06	0.227318	0.0477671	0.0159984	0.0163078	0.0900803	7.38e-06
chr11_5697878	11191	1.04805	1304.56	367.617	1.56e-05	11-5588782-A-AT	-109096	-109096	142	160	0.181406	4.08e-06	0.279549	0.059869	0.0137986	0.016326	0.0901477	7.21e-06
chr3_10152940	7705	1.04455	1272.69	373.63	1.57e-05	3-10153619-T-G	679	679	94	100	0.113379	4.93e-06	-0.541539	0.117011	0.0154985	0.0163323	0.0901491	7.26e-06
chr12_50930299	5916	1.04138	499.736	342.276	3.96e-05	12-50042833-ACTCAT-A	-887466	-887466	48	51	0.0576923	5.57e-06	0.514811	0.111876	0.0147985	0.0163689	0.0903181	1.82e-05
chr8_132757773	8202	1.05713	1200.59	368.925	1.77e-05	8-133673822-A-G	916049	916049	180	209	0.236425	4.89e-06	0.360566	0.0778734	0.0142986	0.0164023	0.090469	8.19e-06
chr1_9927403	7351	1.03032	1309.68	376.674	1.45e-05	1-9631965-T-TTCCC	-295438	-295438	22	25	0.0284738	4.92e-06	-0.982455	0.212263	0.0139986	0.0164665	0.0907234	6.57e-06
chr16_67995792	4883	0.963789	211.818	308.987	6.6e-05	16-67979568-T-C	-16224	-16224	213	268	0.303855	3.45e-06	-0.309572	0.0657928	0.0192981	0.0164572	0.0907234	2.84e-05
chr8_23188282	8308	1.02929	1249.07	368.309	1.51e-05	8-23693815-A-G	505533	505533	190	214	0.24263	4.03e-06	0.262549	0.0561994	0.0130987	0.0164634	0.0907234	6.86e-06
chr19_49907807	8276	0.988458	821.973	327.245	1.92e-05	19-49907755-C-T	-52	-52	81	86	0.0977273	1.36e-06	0.328403	0.0669864	0.0178982	0.0165024	0.0908783	8.4e-06
chr3_10153377	7702	1.03296	1178.22	365.596	1.64e-05	3-10136836-A-G	-16541	-16541	223	286	0.323529	4.05e-06	0.403128	0.0863121	0.0135986	0.0165127	0.0908783	7.4e-06
chr3_179397828	7001	0.998877	444.282	322.626	3.73e-05	3-179545417-C-T	147589	147589	71	74	0.0837104	2.67e-06	0.45984	0.0966019	0.0159984	0.0165096	0.0908783	1.64e-05
chr4_15732371	8012	1.0289	977.804	363.563	1.94e-05	4-15730680-G-C	-1691	-1691	62	67	0.0761364	4.63e-06	-0.472431	0.101782	0.0153985	0.0165519	0.0910606	8.74e-06
chr2_85609791	7269	1.05816	690.85	358.417	3.11e-05	2-85620149-C-T	10358	10358	46	48	0.0544218	6.84e-06	0.804249	0.176508	0.0145985	0.0165625	0.0910856	1.43e-05
chr7_17345105	8391	1.06432	1148.7	364.877	1.92e-05	7-16641151-T-C	-703954	-703954	19	20	0.0226244	4.77e-06	-1.12055	0.241748	0.0147985	0.0166157	0.0913449	8.86e-06
chr9_129504435	8009	1.00986	1000.08	353.206	1.77e-05	9-130150218-G-C	645783	645783	62	63	0.071267	3.01e-06	0.54932	0.11603	0.0183982	0.0167835	0.0922334	7.74e-06
chr17_81561053	8532	1.05538	1151.98	369.99	1.87e-05	17-81927995-A-C	366942	366942	10	10	0.0113122	5.37e-06	-1.59729	0.346526	0.0172983	0.0167917	0.0922449	8.46e-06
chr20_3873313	9106	1.03996	1359.1	365.348	1.49e-05	20-4463302-G-A	589989	589989	10	10	0.0113122	3.61e-06	1.00394	0.213808	0.0161984	0.0168228	0.092382	6.65e-06
chr21_33434374	6514	1.01227	680.356	337.405	2.64e-05	21-33300769-G-A	-133605	-133605	14	14	0.0159091	2.89e-06	-1.35912	0.286554	0.0160984	0.0168578	0.0925067	1.15e-05
chr9_133471334	9132	1.05406	1616.18	373.609	1.33e-05	9-133240247-G-GACACACACAC	-231087	-231087	14	14	0.0160183	4.08e-06	1.00551	0.215355	0.0147985	0.0168536	0.0925067	5.99e-06
chr1_150725811	4996	1.02769	449.607	353.32	4.28e-05	1-150743306-G-A	17495	17495	305	386	0.436652	8.54e-06	0.319671	0.0709241	0.0157984	0.0168725	0.0925202	1.89e-05
chr16_29668538	3824	1.02679	470.019	361.372	4.08e-05	16-29669068-A-C	530	530	240	281	0.318594	1.02e-05	0.379983	0.0850453	0.0163984	0.0168679	0.0925202	1.8e-05
chr10_28523032	9550	1.04692	910.322	342.387	2.3e-05	10-28523585-T-G	553	553	291	370	0.418605	2.89e-06	-0.243916	0.0514225	0.0176982	0.0169153	0.0926127	1.03e-05
chr2_201219019	6247	1.02376	646.811	359.656	2.93e-05	2-200752585-AG-A	-466434	-466434	13	13	0.0147059	6.63e-06	0.903627	0.198021	0.0168983	0.0169263	0.0926127	1.29e-05
chr3_121637823	7026	1.03822	523.245	370.954	3.85e-05	3-121621689-T-C	-16134	-16134	214	264	0.298643	1.24e-05	0.327321	0.0740074	0.0135986	0.0169023	0.0926127	1.71e-05
chr3_170089071	6939	0.98045	471.359	318.572	3.31e-05	3-171065744-T-TA	976673	976673	17	17	0.0192744	1.98e-06	0.874889	0.181364	0.0174982	0.0169204	0.0926127	1.4e-05
chr8_20226613	10079	1.0072	1111.3	355.429	1.59e-05	8-21036876-C-T	810263	810263	40	43	0.0486425	2.85e-06	0.518123	0.109164	0.0149985	0.0169219	0.0926127	6.87e-06
chr9_32456354	9239	1.0299	814.179	361.218	2.39e-05	9-32455322-C-T	-1032	-1032	267	319	0.36086	5.48e-06	0.263245	0.0571647	0.0161984	0.0168969	0.0926127	1.06e-05
chr3_121638280	7024	1.04556	525.571	370.993	3.96e-05	3-121621689-T-C	-16591	-16591	214	264	0.298643	1.29e-05	0.337932	0.076535	0.0134986	0.0169345	0.0926235	1.77e-05
chr2_230165923	8216	1.03854	1110.15	374.535	1.82e-05	2-230565262-G-A	399339	399339	164	191	0.220046	5.96e-06	-0.39381	0.08586	0.0149985	0.016944	0.0926419	8.08e-06
chr1_1729448	7249	1.01956	1201.95	377.52	1.55e-05	1-1586798-CAAAAGTAA-C	-142650	-142650	34	34	0.0384615	5.44e-06	0.944933	0.205117	0.0157984	0.016958	0.0926847	6.78e-06
chr18_24135144	6650	1.01837	651.576	335.882	2.85e-05	18-23449124-G-A	-686020	-686020	306	394	0.446591	3.03e-06	-0.218265	0.0461105	0.0156984	0.0169904	0.0928281	1.24e-05
chr19_39335028	7770	1.015	854.94	365.411	2.15e-05	19-38979082-A-T	-355946	-355946	18	18	0.020362	5.51e-06	-1.35812	0.294995	0.0169983	0.0170571	0.093063	9.31e-06
chr20_36890531	5092	1.0231	675.325	379.416	2.82e-05	20-37323690-G-T	433159	433159	33	38	0.0429864	1.11e-05	0.854791	0.192116	0.0155984	0.0170581	0.093063	1.23e-05
chr3_10152048	7708	1.02779	1397.18	379.057	1.39e-05	3-9269353-G-A	-882695	-882695	167	199	0.225113	5.04e-06	0.404319	0.0874505	0.0155984	0.017054	0.093063	6.08e-06
chr5_14715310	7109	1.05281	934.312	379.425	2.31e-05	5-13825346-A-AAAATAAATAAATAAAT	-889964	-889964	51	54	0.0613636	8.89e-06	-0.763929	0.169825	0.0155984	0.0170468	0.093063	1.03e-05
chr20_32095530	5755	1.01941	407.418	340.74	4.61e-05	20-32463002-T-G	367472	367472	22	22	0.0249433	6.38e-06	0.926284	0.202612	0.0169983	0.0170925	0.0932165	2e-05
chr15_34232324	9453	1.02861	1325.2	371.746	1.48e-05	15-34202110-A-G	-30214	-30214	62	62	0.0702948	4.36e-06	0.603838	0.129723	0.0161984	0.0171526	0.0935105	6.44e-06
chr19_39400168	7734	0.983384	510.938	318.996	3.15e-05	19-38993273-G-A	-406895	-406895	11	12	0.0135747	1.88e-06	0.95128	0.196775	0.0189981	0.0171964	0.0937155	1.31e-05
chr17_81561042	8532	1.02544	905.225	349.769	2.15e-05	17-81281163-A-C	-279879	-279879	37	39	0.0443182	3.39e-06	-0.832355	0.176756	0.0178982	0.0172184	0.0938014	9.28e-06
chr6_36490541	7323	1.01799	723.109	350.383	2.61e-05	6-36490543-GA-G	2	2	192	222	0.251168	4.36e-06	-0.300857	0.0646345	0.0178982	0.0172814	0.0941107	1.12e-05
chr19_39334431	7772	1.04005	885.315	367.291	2.35e-05	19-38586970-CA-C	-747461	-747461	68	78	0.0884354	6.43e-06	0.631527	0.138189	0.0162984	0.0173126	0.0942461	1.02e-05
chr15_34231108	9456	1.02453	1205.03	364.039	1.62e-05	15-33827137-GGGCAT-G	-403971	-403971	53	53	0.0599548	3.83e-06	-0.736754	0.15732	0.0175982	0.0173647	0.0944616	6.94e-06
chr4_88258447	8128	1.01212	585.803	333.08	3.16e-05	4-88972299-C-CT	713852	713852	98	104	0.120092	3.12e-06	0.368274	0.0779064	0.0180982	0.017371	0.0944616	1.34e-05
chr7_99574515	5399	1.04116	467.985	355.872	4.48e-05	7-99425795-G-A	-148720	-148720	46	51	0.0576923	9.7e-06	0.649941	0.145112	0.0148985	0.0173609	0.0944616	1.94e-05
chr13_21374452	9229	0.990427	973.58	343.351	1.73e-05	13-22260727-A-G	886275	886275	87	91	0.103175	2.11e-06	0.449405	0.0934304	0.0175982	0.0173936	0.0944824	7.17e-06
chr16_23465251	7047	1.03939	1050.69	362.002	1.98e-05	16-24421870-T-G	956619	956619	15	15	0.0169683	4.53e-06	0.950189	0.20449	0.0177982	0.0173887	0.0944824	8.57e-06
chr16_29670097	3825	1.04656	518.774	367.549	4.13e-05	16-30561738-T-C	891641	891641	17	17	0.0192744	1.23e-05	0.979458	0.22131	0.0151985	0.0173816	0.0944824	1.8e-05
chr4_15732579	8013	1.03486	740.486	341.848	2.76e-05	4-15918103-A-G	185524	185524	20	20	0.0226244	3.55e-06	0.986322	0.20989	0.0164983	0.017425	0.0946185	1.19e-05
chr7_100152992	5283	1.00973	339.195	324.591	5.42e-05	7-99260390-T-C	-892602	-892602	11	11	0.0124434	4.61e-06	1.22954	0.264837	0.0181982	0.0174502	0.0947213	2.28e-05
chr19_53800710	11216	1.00861	2409.73	378.296	7.6e-06	19-53792792-C-T	-7918	-7918	240	292	0.330317	2.53e-06	0.368647	0.0772614	0.0164983	0.0174666	0.0947759	3.19e-06
chr17_17212581	6430	0.954817	382.904	303.777	3.73e-05	17-17285878-AT-A	73297	73297	132	148	0.170901	1.31e-06	0.318207	0.0648073	0.020298	0.0174858	0.0948459	1.49e-05
chr3_170088930	6939	1.0274	657.853	346.561	3.03e-05	3-170875758-A-AAT	786828	786828	11	12	0.0136674	4.62e-06	0.953956	0.205493	0.019998	0.0175341	0.0950737	1.29e-05
chr2_88947337	4448	1.0336	432.622	364.259	4.74e-05	2-88195397-CA-C	-751940	-751940	308	422	0.478311	1.31e-05	-0.293426	0.0665252	0.0162984	0.017564	0.0952014	2.02e-05
chr12_32000073	9934	1.01527	907.669	358.944	2.09e-05	12-32081677-G-C	81604	81604	27	27	0.0306122	4.39e-06	0.801881	0.172331	0.0168983	0.0176031	0.095379	8.78e-06
chr5_132472612	5554	1.04101	629.858	369.639	3.37e-05	5-133324856-G-A	852244	852244	276	341	0.385747	1.03e-05	0.342696	0.0767578	0.0161984	0.0176177	0.0954239	1.44e-05
chr2_201154290	6230	0.998181	475.742	331.527	3.71e-05	2-200549447-C-T	-604843	-604843	21	21	0.0237557	3.61e-06	0.840425	0.178988	0.0180982	0.0176324	0.0954694	1.53e-05
chr5_151268254	8036	1.03116	1123.05	381.301	1.82e-05	5-151249635-G-A	-18619	-18619	306	397	0.450113	7.19e-06	-0.313841	0.0690454	0.0163984	0.0176515	0.0955382	7.7e-06
chr20_3873326	9106	0.972628	773.815	321.071	2.04e-05	20-3811557-G-A	-61769	-61769	28	31	0.0352273	1.16e-06	0.657605	0.133245	0.019598	0.0177064	0.0958009	8.17e-06
chr3_45680760	8118	1.05934	646.433	353.607	3.57e-05	3-45769112-A-T	88352	88352	245	281	0.318594	6.96e-06	0.366776	0.0805621	0.0137986	0.0177469	0.0959854	1.54e-05
chr15_57305843	8029	1.01289	581.974	327.225	3.26e-05	15-57152842-A-G	-153001	-153001	80	89	0.100679	2.65e-06	0.485719	0.102004	0.0171983	0.0177634	0.0960401	1.35e-05
chr12_98733633	6690	1.02838	966.274	381.093	2.1e-05	12-98714833-CT-C	-18800	-18800	106	117	0.134174	8.38e-06	0.474218	0.105114	0.0148985	0.0177766	0.0960427	8.82e-06
chr19_39400225	7734	0.961537	336.43	281.939	4.46e-05	19-39180665-T-C	-219560	-219560	12	12	0.0138568	6.62e-07	0.86317	0.170932	0.0213979	0.0177723	0.0960427	1.76e-05
chr19_14052913	8315	1.00237	1134.39	352.483	1.6e-05	19-14951508-GGTTTTT-G	898595	898595	9	9	0.0102041	2.62e-06	0.827444	0.173671	0.0172983	0.0178044	0.096158	6.56e-06
chr19_18071053	7915	1.02309	1434.61	381.87	1.39e-05	19-18116982-AAGTGTCCTGTGGCCC-A	45929	45929	329	440	0.498866	5.44e-06	-0.325059	0.0705619	0.0177982	0.0178185	0.0961999	5.78e-06
chr1_204557482	7509	1.0347	1025.17	365.545	2.04e-05	1-204477560-A-G	-79922	-79922	58	63	0.071267	5.21e-06	0.777135	0.168356	0.0172983	0.0178434	0.0962998	8.58e-06
chr17_75944755	8232	1.07275	1017.91	361.19	2.4e-05	17-75972075-T-C	27320	27320	279	368	0.417234	5.52e-06	0.233887	0.0508058	0.0161984	0.0178621	0.0963459	1.04e-05
chr7_38378155	8825	1.03778	885.773	359.588	2.4e-05	7-38237593-C-T	-140562	-140562	47	57	0.0646258	5.24e-06	-0.766412	0.166075	0.0179982	0.0178648	0.0963459	1.01e-05
chr11_119009398	7007	1.01949	876.185	365.523	2.25e-05	11-119001694-T-C	-7704	-7704	219	263	0.298186	5.81e-06	0.356123	0.0775459	0.0177982	0.0179036	0.0964864	9.29e-06
chr7_35633261	7685	0.99474	504.726	324.085	3.5e-05	7-36610087-T-G	976826	976826	78	80	0.0915332	2.59e-06	0.366983	0.0769903	0.0183982	0.0179034	0.0964864	1.42e-05
chr1_226070651	7085	1.03001	660.919	350.89	3.13e-05	1-225774811-A-G	-295840	-295840	53	55	0.0622172	5.48e-06	0.446493	0.0969601	0.0163984	0.017967	0.0967719	1.3e-05
chr11_119009982	7012	1.02891	890.689	368.012	2.31e-05	11-119661890-T-G	651908	651908	32	39	0.0441177	6.44e-06	-0.778028	0.170261	0.0169983	0.0179695	0.0967719	9.6e-06
chr14_106235141	7326	0.900776	242.613	272.155	4.59e-05	14-105393573-C-T	-841568	-841568	36	41	0.0465909	4.36e-07	-0.495068	0.096431	0.0243976	0.0179823	0.0968065	1.69e-05
chr19_8541572	9451	0.982335	1106.49	351.956	1.52e-05	19-9033942-A-T	492370	492370	12	13	0.0147059	2.42e-06	-1.42857	0.298775	0.0180982	0.0180331	0.0970451	6.03e-06
chr12_50930408	5915	1.02096	557.918	354.833	3.58e-05	12-51041644-G-C	111236	111236	72	80	0.0909091	7.24e-06	-0.547996	0.120602	0.0180982	0.0180409	0.0970524	1.47e-05
chr1_183558431	6916	1.01661	552.506	347.448	3.55e-05	1-182773451-G-A	-784980	-784980	16	16	0.0180995	5.73e-06	1.33126	0.289706	0.0170983	0.01806	0.0970645	1.45e-05
chr12_68843776	7933	1.04104	884.057	356.696	2.46e-05	12-68764312-A-G	-79464	-79464	164	178	0.201357	4.95e-06	0.254451	0.0549886	0.0156984	0.0180625	0.0970645	1.03e-05
chr19_5913456	9270	1.01661	1326.56	351.243	1.48e-05	19-6884977-T-A	971521	971521	12	12	0.0136674	2.29e-06	1.00873	0.210454	0.019898	0.0180525	0.0970645	6.05e-06
chr6_42790435	6360	0.952648	402.788	297.945	3.63e-05	6-41891643-AAC-A	-898792	-898792	13	13	0.0147059	9.94e-07	0.975179	0.196345	0.020098	0.0180831	0.0971407	1.4e-05
chr2_230166025	8216	1.02613	1160.18	376.479	1.77e-05	2-230961373-A-G	795348	795348	63	66	0.0746606	6.09e-06	-0.659019	0.143824	0.0165983	0.0181142	0.0972728	7.26e-06
chr19_8418563	9506	1.02563	1276.48	358.25	1.6e-05	19-8328387-CCACA-C	-90176	-90176	55	66	0.0753425	3.16e-06	0.471489	0.099799	0.0179982	0.0181347	0.0973484	6.58e-06
chr6_166943876	9486	1.01199	1204.9	360.428	1.6e-05	6-166963180-G-GT	19304	19304	305	398	0.451136	3.38e-06	0.259566	0.0551129	0.0180982	0.0181566	0.0974309	6.5e-06
chr4_38825068	8655	1.01013	881.585	350.028	2.18e-05	4-38957676-A-AT	132608	132608	170	192	0.223256	3.47e-06	0.338856	0.0720366	0.0178982	0.018168	0.0974575	8.8e-06
chr19_47343684	7904	1.04377	1141.77	367.929	1.94e-05	19-47402897-T-C	59213	59213	78	82	0.0927602	5.28e-06	0.529241	0.114723	0.0180982	0.0181956	0.0975704	8.06e-06
chr3_14944572	7728	1.02324	967.657	371.337	2.1e-05	3-14939755-A-C	-4817	-4817	227	291	0.329932	6.38e-06	0.309577	0.0677132	0.0160984	0.0182024	0.0975722	8.58e-06
chr1_26876411	5210	1.0086	471.676	341.528	4.05e-05	1-26525801-C-T	-350610	-350610	51	51	0.0583524	5.59e-06	0.658676	0.143168	0.0186981	0.0182374	0.0976565	1.63e-05
chr1_150732088	5002	1.06078	465.838	356.202	5.11e-05	1-151285838-T-C	553750	553750	32	34	0.0384615	1.14e-05	-0.771325	0.173641	0.0155984	0.0182383	0.0976565	2.15e-05
chr17_35010509	7355	1.00363	856.585	360.211	2.19e-05	17-34913203-A-G	-97306	-97306	251	317	0.35941	4.8e-06	-0.309613	0.0668132	0.0180982	0.0182506	0.0976565	8.75e-06
chr22_31285989	7365	1.01547	484.326	341.646	4.07e-05	22-30604644-A-G	-681345	-681345	18	18	0.020362	5.63e-06	0.908359	0.197513	0.0178982	0.0182369	0.0976565	1.65e-05
chr4_17632932	7887	0.992878	571.122	324.931	3.12e-05	4-16635858-A-G	-997074	-997074	11	11	0.0124434	2.31e-06	0.934964	0.195164	0.019898	0.0182489	0.0976565	1.24e-05
chr12_50930652	5916	1.03159	562.769	356.683	3.76e-05	12-50931646-G-T	994	994	70	76	0.0873563	8.09e-06	-0.574227	0.127063	0.0185981	0.018258	0.0976616	1.54e-05
chr14_77507498	9024	1.05249	1123.24	364.759	2.05e-05	14-76870437-G-A	-637061	-637061	27	27	0.030543	5.13e-06	-0.479973	0.103899	0.0171983	0.0182866	0.0977118	8.56e-06
chr16_75443922	8774	1.02634	1042.34	379.358	1.99e-05	16-74828688-C-T	-615234	-615234	14	14	0.0158371	7.51e-06	-1.32393	0.291891	0.0171983	0.0182944	0.0977118	8.09e-06
chr19_13760053	7310	1.0308	1337.76	376.285	1.58e-05	19-13763444-G-T	3391	3391	289	363	0.410959	5.34e-06	0.358761	0.077812	0.0172983	0.0182999	0.0977118	6.45e-06
chr6_42889176	6596	1.00921	687.019	339.706	2.8e-05	6-43774682-G-C	885506	885506	258	320	0.362812	3.36e-06	0.253299	0.0537661	0.0188981	0.0182969	0.0977118	1.12e-05
chr7_99493537	5545	0.992511	358.4	323.917	4.98e-05	7-98838848-AC-A	-654689	-654689	58	62	0.0701357	4.04e-06	0.414614	0.0887593	0.0185981	0.0182764	0.0977118	1.97e-05
chr1_156722825	6956	1.01392	618.453	338.623	3.18e-05	1-157371258-A-G	648433	648433	25	27	0.0306122	3.78e-06	0.774391	0.165272	0.0192981	0.018315	0.0977509	1.28e-05
chr4_2840023	8002	1.04014	829.055	347.535	2.65e-05	4-3734982-A-G	894959	894959	11	11	0.0124434	4.06e-06	1.0079	0.215803	0.0168983	0.0183202	0.0977509	1.09e-05
chr20_3871140	9094	0.958484	756.848	319.429	2.02e-05	20-4050369-C-T	179229	179229	89	95	0.107466	1.08e-06	0.398407	0.0804897	0.020498	0.0183965	0.0981233	7.71e-06
chr6_42936796	6631	1.03082	1080.29	375.107	1.97e-05	6-42910968-C-T	-25828	-25828	84	105	0.119048	6.59e-06	0.562117	0.123148	0.0171983	0.0184113	0.0981674	7.99e-06
chr19_18367161	7533	1.0363	1118.25	363.383	1.95e-05	19-18348103-C-G	-19058	-19058	186	222	0.251701	4.64e-06	0.265743	0.0572562	0.0166983	0.0184982	0.0985611	7.93e-06
chr2_201287296	6193	1.01017	499.412	337.518	3.91e-05	2-201293827-C-T	6531	6531	294	385	0.436364	4.7e-06	0.201926	0.0435339	0.0181982	0.0184972	0.0985611	1.55e-05
chr1_36478763	5739	1.02032	827.504	374.903	2.47e-05	1-36475938-G-GT	-2825	-2825	247	299	0.338235	8.43e-06	0.342061	0.0758441	0.0165983	0.0185079	0.0985779	9.88e-06
chr7_128640799	6652	0.960258	427.653	321.299	3.64e-05	7-128680569-TA-T	39770	39770	300	367	0.416284	2.47e-06	-0.240367	0.0503214	0.020398	0.0185353	0.098689	1.38e-05
chr14_92163150	8652	1.03535	955.154	351.099	2.28e-05	14-92121875-G-A	-41275	-41275	284	367	0.415158	3.81e-06	0.19418	0.041454	0.0183982	0.0185523	0.0987261	9.24e-06
chr5_151268294	8036	1.03048	1026.5	371.492	2.08e-05	5-150472102-G-C	-796192	-796192	58	75	0.0848416	6.34e-06	0.587443	0.128453	0.0188981	0.0185554	0.0987261	8.39e-06
chr22_29328441	5976	1.03251	403.812	335.723	5.34e-05	22-28411010-G-GAAAATGAAA	-917431	-917431	25	25	0.0283447	6.52e-06	0.5713	0.125095	0.0152985	0.018573	0.0987847	2.16e-05
chr7_75160321	4532	1.01433	578.749	358.839	3.45e-05	7-75492005-G-A	331684	331684	65	70	0.0795455	7.81e-06	0.48362	0.10683	0.0181982	0.0185822	0.0987985	1.37e-05
chr11_62739715	6799	1.01307	517.659	331.179	3.84e-05	11-62739320-T-G	-395	-395	153	167	0.190205	3.73e-06	0.450551	0.0960979	0.0178982	0.0186034	0.0988416	1.52e-05
chr19_54098307	11180	1.03024	2478.48	379.755	8.63e-06	19-54098320-T-G	13	13	287	373	0.422903	3.04e-06	-0.351783	0.0743385	0.0172983	0.0185968	0.0988416	3.47e-06
chr11_64739013	5125	1.06645	592.639	362.94	4.19e-05	11-65033868-C-T	294855	294855	26	28	0.031746	1.1e-05	-0.926046	0.208059	0.0140986	0.0186284	0.0989394	1.73e-05
chr1_235829023	9036	1.0135	869.561	350.668	2.3e-05	1-235448018-G-A	-381005	-381005	16	18	0.020362	3.78e-06	0.9723	0.207501	0.020398	0.0186391	0.0989614	9.08e-06
chr1_1563384	6936	0.977556	691.512	334.412	2.46e-05	1-1845824-TACACAC-T	282440	282440	159	187	0.215438	2.39e-06	0.309222	0.0646461	0.0178982	0.0186615	0.0990101	9.4e-06
chr1_11785902	7874	0.9686	775.179	331.321	2.1e-05	1-11794614-C-A	8712	8712	164	190	0.21542	1.77e-06	-0.265999	0.054876	0.0207979	0.0186585	0.0990101	7.97e-06
chr13_32523227	7092	0.990707	523.495	326.041	3.46e-05	13-32482514-ATT-A	-40713	-40713	31	36	0.0420561	2.74e-06	0.716517	0.150688	0.019898	0.0186843	0.0990844	1.34e-05
chr14_106335206	7035	1.05517	613.093	358.722	3.89e-05	14-106265254-T-A	-69952	-69952	153	175	0.201149	8.93e-06	-0.345217	0.076762	0.0169983	0.0186886	0.0990844	1.59e-05
chr1_150732766	5002	1.01653	450.326	357.297	4.51e-05	1-150669962-CA-C	-62804	-62804	287	359	0.40625	1.02e-05	-0.247084	0.0553011	0.0190981	0.0186975	0.0990963	1.78e-05
chr15_65117755	5729	0.985549	364.293	326.458	4.86e-05	15-66059627-A-G	941872	941872	22	22	0.0249433	4.28e-06	0.958167	0.205654	0.0189981	0.0187086	0.0991202	1.87e-05
chr17_75943317	8229	1.03385	1105.49	371.507	1.98e-05	17-75940251-T-A	-3066	-3066	88	97	0.109977	6e-06	-0.528636	0.115287	0.0174982	0.0187491	0.0993002	7.93e-06
chr19_19682922	8329	1.02026	716.808	361.795	2.89e-05	19-19188892-T-C	-494030	-494030	58	58	0.0656109	6.94e-06	0.55462	0.12181	0.0176982	0.0187877	0.0994695	1.14e-05
chr19_1029981	8838	1.04585	2199.6	381.817	1.05e-05	19-1030365-A-G	384	384	176	209	0.236425	4e-06	0.451334	0.0965768	0.0165983	0.018801	0.0995047	4.23e-06
chr12_68843726	7933	1.03548	1071.64	375.64	2.06e-05	12-68364055-C-T	-479671	-479671	24	24	0.0271493	7.06e-06	1.01585	0.223301	0.019698	0.0188218	0.0995798	8.24e-06
chr5_91308290	6181	1.05293	613.911	362.102	3.88e-05	5-91209815-T-C	-98475	-98475	19	19	0.0214932	9.82e-06	-1.26739	0.283155	0.0178982	0.0188702	0.0998008	1.57e-05
chr12_31998532	9930	1.00488	747.812	346.819	2.6e-05	12-32500392-TTTTTATTTTATTTTATTTTATTTTATTTTA-T	501860	501860	198	237	0.268349	3.88e-06	-0.326896	0.0698504	0.0173983	0.0188814	0.0998253	1.01e-05
chr16_400238	6608	1.0087	807.025	337.163	2.46e-05	16-394814-C-T	-5424	-5424	263	330	0.37415	2.63e-06	-0.193562	0.0406365	0.0180982	0.0189277	0.100035	9.54e-06
chr6_33005308	23184	1.07553	627.504	329.166	4.17e-05	6-33534329-T-TG	529021	529021	47	52	0.0589569	3.86e-06	0.608657	0.130021	0.0151985	0.0189387	0.100058	1.71e-05
chr12_31999657	9934	1.04808	745.486	344.07	3.15e-05	12-32002409-T-C	2752	2752	56	57	0.0644796	4.47e-06	0.734891	0.158051	0.0192981	0.018963	0.100151	1.26e-05
chr11_62739798	6799	0.93663	321.249	289.369	4.43e-05	11-61886620-C-A	-853178	-853178	7	10	0.0113122	9.13e-07	0.932596	0.187108	0.0206979	0.018982	0.100216	1.6e-05
chr7_17344790	8393	1.02299	1076.63	350.99	1.97e-05	7-17046324-TA-T	-298466	-298466	149	167	0.1974	3.18e-06	0.329325	0.0697339	0.019698	0.0190056	0.100305	7.7e-06
chr16_69702643	6101	0.991432	381.271	339.122	4.85e-05	16-69705599-AT-A	2956	2956	238	277	0.313636	6.45e-06	-0.273809	0.0599226	0.0190981	0.0190328	0.100414	1.84e-05
chr4_2938682	8670	1.03489	832.958	335.803	2.68e-05	4-3388195-AGAGGAGGAGACGGGAGG-A	449513	449513	20	21	0.0238095	2.8e-06	0.842231	0.177302	0.0169983	0.0190715	0.100583	1.06e-05
chr12_50931622	5915	1.03209	523.674	352.427	4.23e-05	12-51234131-G-A	302509	302509	26	34	0.0384615	8.2e-06	0.743265	0.164574	0.0179982	0.0190991	0.100693	1.66e-05
chr11_769322	7265	1.03916	847.111	359.974	2.7e-05	11-1081750-C-T	312428	312428	11	11	0.0124434	6.08e-06	0.826785	0.180424	0.0174982	0.0191523	0.100903	1.06e-05
chr22_39032728	6467	1.03624	978.047	372.931	2.31e-05	22-39761626-C-A	728898	728898	18	18	0.020362	7.41e-06	0.744073	0.163937	0.0183982	0.0191466	0.100903	9.07e-06
chr11_64739042	5125	1.02314	554.185	355.136	3.86e-05	11-64376949-A-AAAT	-362093	-362093	172	195	0.224138	7.98e-06	0.400847	0.0886381	0.0180982	0.0191594	0.100905	1.5e-05
chr15_63909787	6991	1.04074	617.452	359.918	3.73e-05	15-63898124-T-C	-11663	-11663	79	83	0.0938914	8.81e-06	0.527159	0.117143	0.0168983	0.0191737	0.100924	1.47e-05
chr5_172061615	7440	0.967334	583.927	303.984	2.86e-05	5-171268456-T-C	-793159	-793159	21	21	0.0237557	9.2e-07	0.867521	0.17411	0.0215978	0.0191764	0.100924	1.05e-05
chr12_120461292	7431	1.03027	651.264	347.791	3.39e-05	12-120370929-T-C	-90363	-90363	15	19	0.0214932	5.49e-06	0.696804	0.151321	0.019498	0.0192049	0.101038	1.32e-05
chr19_8540504	9432	1.0304	1452.78	379.077	1.52e-05	19-7785569-G-A	-754935	-754935	61	64	0.0723982	5.56e-06	0.633538	0.137674	0.0169983	0.0192281	0.101125	5.93e-06
chr12_31997870	9931	1.04339	858.858	356.286	2.72e-05	12-32141538-A-T	143668	143668	57	59	0.0667421	5.5e-06	0.666815	0.144828	0.0172983	0.0192772	0.101303	1.07e-05
chr12_50931507	5915	1.00947	495.434	345.851	4.1e-05	12-51148712-A-AG	217205	217205	14	15	0.0169683	6.48e-06	0.889964	0.194812	0.0218978	0.0192875	0.101303	1.56e-05
chr12_66123403	6836	1.01517	915.572	374.368	2.27e-05	12-66233519-G-GAA	110116	110116	302	419	0.475	7.58e-06	0.320681	0.0707338	0.020398	0.0192889	0.101303	8.7e-06
chr14_103695200	8398	0.943727	497.95	305.719	3.01e-05	14-103035636-T-C	-659564	-659564	236	275	0.311086	1.06e-06	0.291049	0.058755	0.0224978	0.0192804	0.101303	1.07e-05
chr2_99196501	5821	0.958881	228.533	298.45	7.07e-05	2-98848446-C-T	-348055	-348055	11	11	0.0124717	2.55e-06	1.02079	0.214002	0.0226977	0.0193132	0.101395	2.56e-05
chr11_65774508	4867	1.06295	475.606	360.325	5.33e-05	11-65767993-C-A	-6515	-6515	139	160	0.181406	1.35e-05	0.437652	0.0993598	0.0169983	0.0193268	0.10143	2.13e-05
chr13_25340838	9308	1.03491	1134	372.03	2e-05	13-25031006-C-T	-309832	-309832	32	33	0.0373303	6.16e-06	-0.829023	0.18103	0.0185981	0.0193659	0.10143	7.77e-06
chr16_3050890	6970	1.03985	890.326	355.753	2.6e-05	16-2897345-C-A	-153545	-153545	13	13	0.0147059	5.13e-06	-1.52218	0.329516	0.0179982	0.019367	0.10143	1.01e-05
chr18_35248582	6191	1.0415	757.763	378.24	3.08e-05	18-34791141-C-A	-457441	-457441	76	79	0.0895692	1.18e-05	-0.550789	0.124192	0.0172983	0.0193649	0.10143	1.2e-05
chr19_47344063	7905	1.03995	1238.72	373.734	1.87e-05	19-47558152-T-C	214089	214089	21	21	0.0237557	5.99e-06	-1.26034	0.274856	0.0191981	0.0193521	0.10143	7.29e-06
chr20_32091756	5745	1.02771	551.61	367.541	3.99e-05	20-32093228-A-G	1472	1472	17	19	0.0214932	1.18e-05	0.960734	0.21663	0.0169983	0.0193431	0.10143	1.54e-05
chr22_50208338	7983	0.974218	578.666	308.611	3e-05	22-50526478-TGCGG-T	318140	318140	9	10	0.0113122	1.19e-06	1.00336	0.203516	0.0224978	0.0193425	0.10143	1.1e-05
chr17_78423004	10068	1.01445	2285.81	386.789	9.16e-06	17-78445748-G-T	22744	22744	106	116	0.131519	3.99e-06	0.54131	0.115811	0.0192981	0.0194655	0.101875	3.47e-06
chr19_57866980	6972	1.00388	731.284	348.574	2.73e-05	19-57877339-A-G	10359	10359	285	380	0.429864	4.35e-06	-0.380506	0.0817353	0.0186981	0.0194621	0.101875	1.03e-05
chr11_760980	7242	1.0332	883.161	363.901	2.57e-05	11-1429407-G-GGTGTGCACTGGT	668427	668427	246	307	0.348174	6.44e-06	0.351506	0.0769241	0.0172983	0.0194811	0.101921	9.89e-06
chr19_2293947	9526	1.03308	1952.8	377.623	1.17e-05	19-2290500-C-T	-3447	-3447	158	183	0.207014	3.98e-06	-0.448108	0.0958556	0.0193981	0.0195718	0.10236	4.47e-06
chr16_9106405	12337	1.05026	1318.37	352.693	1.86e-05	16-8620279-T-TA	-486126	-486126	12	12	0.0138889	3.14e-06	0.945685	0.200119	0.0185981	0.0196302	0.10263	7.21e-06
chr19_17552417	8299	1.02292	1573.46	382.236	1.39e-05	19-17581843-T-G	29426	29426	35	40	0.0452489	5.53e-06	-0.833238	0.181013	0.0179982	0.0196865	0.102888	5.27e-06
chr19_15660796	9542	1.04972	1158.72	374.959	2.12e-05	19-15660440-T-G	-356	-356	306	392	0.444444	7.12e-06	-0.328573	0.0722529	0.0180982	0.0196977	0.102903	8.18e-06
chr5_91308974	6181	1.03239	556.261	354.888	4.11e-05	5-91292664-C-T	-16310	-16310	134	151	0.170814	8.53e-06	0.384189	0.0852319	0.0168983	0.0197098	0.102903	1.56e-05
chr7_92537181	4971	0.962448	497.911	360.791	3.37e-05	7-93030630-C-A	493449	493449	16	16	0.0180995	8.04e-06	0.990999	0.219224	0.0220978	0.0197062	0.102903	1.2e-05
chr10_80522422	9341	0.999259	643.38	348.448	3.09e-05	10-81179893-G-A	657471	657471	17	17	0.0192744	5.01e-06	0.979266	0.211757	0.019798	0.0197492	0.103002	1.14e-05
chr3_49415324	3287	0.995484	202.668	348.735	9.64e-05	3-48475940-A-G	-939384	-939384	13	13	0.0147059	1.96e-05	0.837809	0.193974	0.0191981	0.019743	0.103002	3.54e-05
chr7_128661288	6659	1.0462	692.465	365.529	3.5e-05	7-128516152-CAA-C	-145136	-145136	192	214	0.244292	9.61e-06	0.420458	0.0938327	0.0180982	0.0197416	0.103002	1.35e-05
chr19_15661114	9541	1.01731	1124.91	369.406	1.91e-05	19-15661161-C-T	47	47	314	406	0.459276	5.43e-06	0.308075	0.0668689	0.019498	0.0197847	0.103151	7.16e-06
chr4_70807584	7888	0.916984	193.795	253.253	6.97e-05	4-71519467-A-G	711883	711883	17	18	0.0204082	3.19e-07	0.813974	0.15666	0.0209979	0.0198247	0.103324	2.34e-05
chr12_121778436	7472	1.05123	782.613	373.746	3.18e-05	12-120937780-C-T	-840656	-840656	23	23	0.0260181	1.08e-05	1.05141	0.236047	0.0183982	0.0198692	0.10352	1.22e-05
chr22_20065600	8140	1.0486	1138.57	373.081	2.17e-05	22-19994143-G-A	-71457	-71457	34	35	0.0395928	6.95e-06	-0.84026	0.18455	0.0173983	0.0199505	0.103871	8.28e-06
chr4_17633007	7887	1.04655	784.669	354.422	3.12e-05	4-18081195-T-G	448188	448188	27	28	0.0316742	6.1e-06	0.466604	0.10184	0.0182982	0.0199437	0.103871	1.19e-05
chr4_88258403	8128	1.03474	741.02	355.92	3.15e-05	4-87539377-A-G	-719026	-719026	19	20	0.0226757	6.46e-06	0.682681	0.149411	0.0181982	0.0199693	0.103934	1.19e-05
chr1_150996555	5536	0.986657	417.349	344.778	4.57e-05	1-151982416-T-C	985861	985861	66	73	0.0825792	7.14e-06	-0.488158	0.107364	0.0205979	0.0200214	0.104099	1.64e-05
chr1_179357918	7920	0.971776	286.064	297.249	6.23e-05	1-178748148-T-C	-609770	-609770	10	10	0.0113636	2.04e-06	1.24974	0.259447	0.0212979	0.020024	0.104099	2.2e-05
chr16_31122669	3905	1.06346	444.297	362.916	5.92e-05	16-30439064-T-G	-683605	-683605	12	13	0.0147059	1.63e-05	1.36945	0.313987	0.0165983	0.0200227	0.104099	2.28e-05
chr3_12900299	8393	0.905729	235.266	233.292	5.48e-05	3-12163190-C-T	-737109	-737109	36	37	0.0420455	6.57e-08	0.308074	0.0559962	0.0269973	0.0200288	0.104099	1.8e-05
chr19_51133325	9505	1.00748	2207.28	391.084	9.49e-06	19-51781596-C-T	648271	648271	74	76	0.0861678	4.69e-06	-0.567117	0.122243	0.0205979	0.0200834	0.104347	3.47e-06
chr22_38741884	6668	1.04317	778.343	354.68	3.13e-05	22-39339504-A-T	597620	597620	264	323	0.365604	6.16e-06	-0.246773	0.0538868	0.0179982	0.0201015	0.104405	1.18e-05
chr12_53174581	8024	1.03096	835.369	353.125	2.78e-05	12-52567100-C-T	-607481	-607481	27	27	0.0306122	5.12e-06	0.978218	0.211732	0.0179982	0.0201618	0.104682	1.03e-05
chr17_30958691	6020	1.04714	643.449	369.588	3.86e-05	17-30971417-G-A	12726	12726	14	14	0.0158371	1.2e-05	-1.33838	0.302062	0.0180982	0.0201692	0.104684	1.45e-05
chr12_98548973	6833	1.01487	754.755	359.004	2.88e-05	12-98754889-T-C	205916	205916	317	420	0.476136	6.37e-06	0.21319	0.0466299	0.020198	0.0201982	0.104799	1.05e-05
chr6_149724860	8667	1.00182	821.362	345.115	2.51e-05	6-148827509-A-G	-897351	-897351	19	20	0.0227273	3.51e-06	-1.12047	0.238319	0.020498	0.0202281	0.104917	9.04e-06
chr19_11450378	7356	1.0099	577.939	339.216	3.69e-05	19-11738921-C-T	288543	288543	49	51	0.0576923	4.64e-06	0.545014	0.117421	0.020498	0.0202466	0.104977	1.34e-05
chr16_29668274	3824	1.03706	517.72	368.299	4.64e-05	16-30612658-T-G	944384	944384	297	403	0.456522	1.43e-05	-0.31292	0.0712582	0.0178982	0.0203548	0.105502	1.72e-05
chr7_128653317	6650	1.01424	658.37	361.698	3.32e-05	7-128678023-T-C	24706	24706	223	251	0.284404	8.12e-06	0.4046	0.0895467	0.020498	0.020365	0.105518	1.2e-05
chr6_42888357	6594	0.963221	552.24	316.922	3.16e-05	6-43820352-T-TTG	931995	931995	10	11	0.0126437	1.75e-06	1.07385	0.221446	0.0237976	0.0203914	0.105619	1.09e-05
chr15_51815150	6973	1.02952	538.807	346.12	4.34e-05	15-51715020-G-A	-100130	-100130	318	416	0.470588	7e-06	-0.218316	0.0479694	0.0189981	0.0204329	0.105797	1.59e-05
chr10_72220334	7226	0.978673	615.926	342.324	3.05e-05	10-72154385-T-G	-65949	-65949	9	9	0.010181	4.07e-06	1.33889	0.286702	0.019898	0.0204575	0.10581	1.06e-05
chr12_32000262	9933	1.02531	818.622	352.337	2.81e-05	12-32912766-A-G	912504	912504	76	80	0.0917431	5.06e-06	0.432114	0.0934818	0.019698	0.0204634	0.10581	1.03e-05
chr19_1988658	9325	1.02304	1583.57	356.741	1.44e-05	19-2516468-C-A	527810	527810	130	138	0.156463	2.65e-06	-0.495289	0.104019	0.0209979	0.0204438	0.10581	5.24e-06
chr5_91304160	6174	1.01424	471.159	337.731	4.66e-05	5-90733175-G-A	-570985	-570985	17	18	0.0204082	5.88e-06	-1.20071	0.261616	0.0219978	0.0204609	0.10581	1.68e-05
chr3_197612770	6007	0.933175	290.044	271.517	5.24e-05	3-196717864-T-C	-894906	-894906	11	11	0.0124434	5.16e-07	0.978439	0.191847	0.0248975	0.020481	0.105864	1.73e-05
chr17_78108924	9372	1.03833	2065.77	386.266	1.18e-05	17-78092206-C-T	-16718	-16718	80	88	0.0995475	5.16e-06	-0.579202	0.125414	0.0188981	0.0205014	0.105933	4.34e-06
chr11_65375978	5215	1.0144	456.788	341.969	4.84e-05	11-65147856-TTAAA-T	-228122	-228122	106	121	0.138128	7.03e-06	-0.490949	0.107893	0.0189981	0.0205765	0.105995	1.74e-05
chr12_109851711	5772	1.01043	442.655	342.351	4.91e-05	12-109964559-C-G	112848	112848	17	17	0.0192308	7.24e-06	0.767961	0.169016	0.019598	0.0205851	0.105995	1.75e-05
chr13_32524792	7086	1.04004	803.936	362.118	3.06e-05	13-32402558-A-G	-122234	-122234	17	19	0.0216895	7.47e-06	-0.710972	0.156709	0.0185981	0.0205565	0.105995	1.12e-05
chr15_41839835	6343	1.05149	523.603	350.973	4.92e-05	15-40979859-G-A	-859976	-859976	52	55	0.0622172	9.39e-06	0.408479	0.0910539	0.019598	0.020568	0.105995	1.83e-05
chr16_31123355	3903	1.02115	371.124	349.505	6.12e-05	16-30807370-C-CTT	-315985	-315985	48	49	0.0558087	1.17e-05	-0.691127	0.155749	0.0184982	0.0205395	0.105995	2.21e-05
chr19_8492733	9431	1.04011	1655.09	382.102	1.48e-05	19-8949865-C-T	457132	457132	222	261	0.295249	5.89e-06	-0.363747	0.0792579	0.019898	0.0205217	0.105995	5.46e-06
chr2_69459456	7233	1.0132	507.249	332.541	4.33e-05	2-68802707-AAGAGAGAG-A	-656749	-656749	156	177	0.201136	4.54e-06	0.280384	0.0603481	0.019798	0.0205576	0.105995	1.55e-05
chr2_101284471	7894	1.04607	595.53	340.752	4.23e-05	2-101491941-A-G	207470	207470	302	381	0.430995	5.75e-06	0.267202	0.0581563	0.0186981	0.0205896	0.105995	1.56e-05
chr7_44801906	6848	1.01547	711.911	358.367	3.12e-05	7-45236050-CATCTATCTATCT-C	434144	434144	40	41	0.0476744	6.86e-06	0.533687	0.117142	0.0193981	0.0205738	0.105995	1.12e-05
chr9_129506020	8010	1.00842	717.486	325.035	3e-05	9-130106925-C-T	600905	600905	37	38	0.0429864	2.21e-06	0.67375	0.14035	0.0190981	0.0205601	0.105995	1.07e-05
chr9_134906144	10111	0.978747	1399.05	345.081	1.35e-05	9-134907985-GTCT-G	1841	1841	293	378	0.428571	1.67e-06	-0.250688	0.0515921	0.0217978	0.0205908	0.105995	4.68e-06
chr10_72235008	7208	1.03643	879.207	372.826	2.76e-05	10-72244984-G-A	9976	9976	305	418	0.473864	9.02e-06	0.322878	0.0718284	0.0183982	0.0205981	0.105996	1.01e-05
chr6_35316104	6322	0.986946	326.024	320.586	6.03e-05	6-34394364-C-G	-921740	-921740	14	14	0.0158371	4.62e-06	1.08153	0.232967	0.0214978	0.0206148	0.106046	2.1e-05
chr1_145921977	896	0.974353	150.182	364.816	0.000124207	1-146053457-G-T	131480	131480	17	17	0.02	3.99e-05	-1.15571	0.278311	0.0206979	0.0206885	0.106389	4.25e-05
chr1_205768728	6390	1.01795	753.585	348.785	3e-05	1-205768828-G-C	100	100	84	94	0.106576	4.89e-06	-0.339287	0.0732823	0.0185981	0.0207233	0.106499	1.07e-05
chr3_53239484	6405	0.973541	546.224	342.102	3.41e-05	3-53447319-CT-C	207835	207835	53	56	0.0646651	4.62e-06	0.483571	0.104161	0.0212979	0.0207298	0.106499	1.16e-05
chr5_131160047	4946	0.976382	163.519	304.113	0.000115377	5-130737628-C-G	-422419	-422419	37	37	0.0437352	6.14e-06	0.570746	0.124615	0.0230977	0.0207312	0.106499	3.95e-05
chr19_1925226	9385	0.980928	1227.58	341.272	1.57e-05	19-2772382-G-C	847156	847156	16	16	0.0180995	1.75e-06	0.780084	0.160879	0.0232977	0.0207715	0.106669	5.4e-06
chr15_89196721	8091	1.02428	1238.65	368.24	1.88e-05	15-89206287-A-G	9566	9566	329	440	0.497738	5.14e-06	0.289155	0.0626001	0.019998	0.0207868	0.106675	6.74e-06
chr17_5209201	9264	0.980468	835.152	330.607	2.31e-05	17-4587575-T-C	-621626	-621626	44	44	0.0497738	1.93e-06	0.577337	0.119567	0.019798	0.0207809	0.106675	7.91e-06
chr3_150627663	7375	1.02816	1000.06	373.739	2.37e-05	3-149780035-G-A	-847628	-847628	199	231	0.261905	7.82e-06	-0.320381	0.0707744	0.0209979	0.0208553	0.10699	8.51e-06
chr12_98549131	6832	1.01997	952.95	377.404	2.41e-05	12-98975497-G-A	426366	426366	21	23	0.0260771	8.81e-06	0.64263	0.142798	0.020298	0.0208909	0.107121	8.57e-06
chr15_65444137	6286	1.04122	661.207	357.73	3.79e-05	15-66400790-A-G	956653	956653	46	56	0.0634921	8.44e-06	0.589716	0.130765	0.0185981	0.0209021	0.107121	1.38e-05
chr2_201164149	6230	1.04192	736.85	373.193	3.41e-05	2-201176518-TTTA-T	12369	12369	31	33	0.0373303	1.15e-05	-0.811608	0.182809	0.0167983	0.0208969	0.107121	1.24e-05
chr5_131642735	5047	1.03103	231.359	335.742	0.000104142	5-131417499-A-G	-225236	-225236	21	24	0.0271493	1.49e-05	0.489058	0.111595	0.0207979	0.0209228	0.107191	3.73e-05
chr2_85313256	7219	1.04606	671.087	356.37	3.82e-05	2-85886696-C-T	573440	573440	12	12	0.0135747	8.18e-06	-0.889005	0.196818	0.020098	0.0209434	0.107259	1.39e-05
chr20_3875268	9102	0.967538	867.533	333.141	2.11e-05	20-4719900-T-A	844632	844632	35	38	0.0429864	1.9e-06	0.495279	0.10249	0.0222978	0.0209741	0.10738	7.08e-06
chr19_8418790	9504	1.02532	1331.01	363.695	1.78e-05	19-7569333-G-A	-849457	-849457	117	132	0.149321	4.21e-06	0.407593	0.0874221	0.020398	0.0210446	0.107668	6.3e-06
chr6_33303158	23173	1.02795	762.517	334.483	3.14e-05	6-33593119-A-G	289961	289961	180	201	0.227376	3.24e-06	0.414096	0.0877575	0.020198	0.0210392	0.107668	1.12e-05
chr16_70379834	5928	1.02287	370.187	339.364	6.34e-05	16-69931118-C-T	-448716	-448716	27	28	0.0316742	9e-06	0.559452	0.124449	0.0212979	0.0210671	0.107746	2.24e-05
chr7_102449556	6087	1.04132	559.625	355.551	4.52e-05	7-102451200-C-CA	1644	1644	143	174	0.200461	9.72e-06	0.352433	0.0786988	0.0189981	0.0210789	0.10777	1.63e-05
chr4_152623734	7134	1.00749	812.668	356.853	2.72e-05	4-153128669-C-T	504935	504935	9	10	0.0113379	5.58e-06	1.09925	0.238917	0.0230977	0.0211707	0.108203	9.41e-06
chr1_2561883	7493	0.986888	796.99	330.541	2.54e-05	1-3489960-C-T	928077	928077	14	14	0.0158371	2.17e-06	1.0307	0.214557	0.0210979	0.0211922	0.108276	8.59e-06
chr2_101284951	7893	1.04202	695.766	352.929	3.67e-05	2-101575748-G-GT	290797	290797	17	17	0.0192308	7.05e-06	0.773706	0.170061	0.0213979	0.0212299	0.108431	1.31e-05
chr16_67995776	4883	1.01286	335.859	352.649	6.76e-05	16-67986938-G-GA	-8838	-8838	222	268	0.303241	1.43e-05	-0.319912	0.072861	0.0213979	0.021251	0.108502	2.34e-05
chr15_44733604	6044	1.00954	376.538	332.769	5.94e-05	15-44736153-T-G	2549	2549	72	85	0.0963719	6.78e-06	0.43513	0.0954557	0.020298	0.0212587	0.108505	2.05e-05
chr17_78110340	9373	0.99854	1088.76	334.255	1.96e-05	17-77301709-G-A	-808631	-808631	14	14	0.0158371	1.8e-06	0.718453	0.148334	0.0218978	0.0212797	0.108538	6.7e-06
chr8_11842812	8254	1.00838	939.379	362.368	2.37e-05	8-11411033-C-G	-431779	-431779	295	387	0.438636	5.63e-06	-0.351622	0.0764535	0.019898	0.0212767	0.108538	8.18e-06
chr19_49470748	8219	1.02992	1215.58	366.082	2.01e-05	19-49471129-C-A	381	381	272	338	0.38322	5.2e-06	0.264871	0.0573768	0.0209979	0.0213314	0.108765	7.07e-06
chr4_88258385	8128	1.01365	547.305	330.82	4.18e-05	4-87840960-G-A	-417425	-417425	22	22	0.0248869	4.1e-06	0.811426	0.173818	0.0223978	0.0213585	0.10883	1.44e-05
chr6_149724731	8666	1.05459	876.941	348.649	3.08e-05	6-150040220-T-C	315489	315489	187	216	0.244344	5.03e-06	0.387758	0.0838582	0.0187981	0.0213539	0.10883	1.11e-05
chr20_3928690	9099	1.00764	1484.1	374.927	1.51e-05	20-3875475-T-TA	-53215	-53215	284	388	0.439909	4.88e-06	-0.310521	0.0670603	0.0226977	0.0213988	0.108998	5.16e-06
chr1_6463642	7840	1.02807	1218.18	375.559	2e-05	1-5661128-C-T	-802514	-802514	32	35	0.0395928	6.8e-06	0.599981	0.131643	0.0185981	0.0214145	0.109037	6.99e-06
chr19_51134273	9509	1.03417	1469.82	357.189	1.7e-05	19-50688473-C-T	-445800	-445800	48	51	0.0576923	3.27e-06	-0.744194	0.157763	0.020498	0.021421	0.109037	5.97e-06
chr14_35050038	7890	0.964153	415.767	300.286	4.44e-05	14-35072199-T-C	22161	22161	152	159	0.179864	1.45e-06	-0.325289	0.0665318	0.0250975	0.0214358	0.109039	1.45e-05
chr17_78422805	10068	1.05011	2354.61	387.219	1.13e-05	17-77491223-CTT-C	-931582	-931582	312	412	0.466895	5.07e-06	-0.347045	0.0750843	0.0189981	0.0214289	0.109039	4.03e-06
chr16_3241759	7484	1.0339	1196.57	375.636	2.09e-05	16-3241842-C-T	83	83	27	29	0.0328054	7.15e-06	-0.933758	0.205375	0.0213979	0.0214474	0.109061	7.33e-06
chr1_179919169	8296	1.00717	443.628	337.157	5.08e-05	1-179867193-C-T	-51976	-51976	121	135	0.152715	6.42e-06	0.305408	0.0668245	0.0225977	0.0216409	0.109934	1.72e-05
chr1_207770055	7256	0.997526	786.825	348.674	2.75e-05	1-208014358-T-C	244303	244303	12	14	0.0158371	4.4e-06	0.859342	0.184685	0.020198	0.0216402	0.109934	9.22e-06
chr9_120817462	5843	0.973402	318.545	292.043	6.11e-05	9-120348310-C-T	-469152	-469152	17	17	0.0192308	1.61e-06	0.95816	0.196877	0.0209979	0.0216327	0.109934	1.99e-05
chr17_45219989	7518	0.961342	307.616	306.693	5.99e-05	17-45470544-AC-A	250555	250555	13	13	0.0147392	2.79e-06	0.951016	0.200165	0.0237976	0.0216632	0.11001	1.93e-05
chr10_73249160	5843	0.998754	260.707	329.126	8.37e-05	10-72980413-T-G	-268747	-268747	10	10	0.0113122	9.27e-06	0.924088	0.205862	0.0221978	0.0217118	0.110219	2.8e-05
chr12_45921120	6361	1.0452	503.763	351.047	5.26e-05	12-46328242-C-T	407122	407122	147	161	0.18254	1.02e-05	0.26184	0.0586072	0.0185981	0.0217524	0.110319	1.84e-05
chr19_39330671	7777	1.03158	1014.3	380.885	2.47e-05	19-39330658-G-A	-13	-13	85	90	0.102041	9.95e-06	-0.5327	0.119091	0.020398	0.0217445	0.110319	8.54e-06
chr6_149591090	8712	0.993477	592.036	315.369	3.61e-05	6-149855996-C-T	264906	264906	301	393	0.445578	1.97e-06	0.235017	0.0487092	0.0224978	0.0217535	0.110319	1.2e-05
chr3_170089853	6937	1.02186	602.155	336.763	4.02e-05	3-170589963-A-G	500110	500110	38	38	0.0429864	4.75e-06	0.552321	0.119128	0.0227977	0.0218313	0.110676	1.37e-05
chr19_8491361	9432	1.0394	1609.77	383.684	1.62e-05	19-9476536-T-C	985175	985175	111	123	0.140091	6.75e-06	0.491079	0.107713	0.0215978	0.0218478	0.110723	5.6e-06
chr2_200977732	6013	1.05124	581.088	355.041	4.69e-05	2-200531965-A-G	-445767	-445767	17	18	0.020362	1e-05	0.694988	0.155412	0.019698	0.0218571	0.110733	1.64e-05
chr2_101287258	7887	0.997675	491.781	325.79	4.46e-05	2-100569072-T-G	-718186	-718186	12	12	0.0136054	3.75e-06	1.0288	0.21948	0.0209979	0.0219128	0.110978	1.48e-05
chr19_2295543	9534	1.03158	2060.77	379.135	1.23e-05	19-2295545-A-G	2	2	19	21	0.0238095	4.4e-06	1.10645	0.237808	0.0192981	0.0219559	0.111159	4.2e-06
chr1_1663591	7228	0.993458	1184.43	377.089	1.83e-05	1-1655298-C-T	-8293	-8293	50	55	0.0622172	6.45e-06	0.674699	0.147653	0.0217978	0.0220654	0.11145	5.99e-06
chr1_150725384	4995	1.05033	540.256	370.322	5.07e-05	1-151027584-A-AT	302200	302200	316	434	0.491954	1.66e-05	0.322293	0.0739793	0.0207979	0.0220452	0.11145	1.76e-05
chr16_1937713	8175	0.982145	713.226	323.153	2.89e-05	16-1359691-C-T	-578022	-578022	9	9	0.0102273	1.97e-06	1.42139	0.294593	0.0235976	0.0220485	0.11145	9.35e-06
chr16_31366619	3866	1.0016	329.422	335.387	6.81e-05	16-31443922-C-T	77303	77303	16	16	0.0182648	8.71e-06	-1.31906	0.292949	0.020198	0.0220501	0.11145	2.25e-05
chr19_1615370	9632	1.00958	1342.28	336.612	1.73e-05	19-2553397-C-CATAT	938027	938027	24	24	0.0276498	1.67e-06	0.75485	0.155364	0.0227977	0.0220583	0.11145	5.76e-06
chr2_159804269	8122	1.03903	486.416	339.237	5.39e-05	2-159861341-C-T	57072	57072	243	307	0.348073	7.36e-06	-0.242221	0.0533487	0.0207979	0.0220537	0.11145	1.85e-05
chr21_33357664	6483	1.02263	693.056	339.798	3.54e-05	21-34209531-C-T	851867	851867	18	18	0.0204082	4.48e-06	-1.27738	0.274764	0.0208979	0.0220419	0.11145	1.19e-05
chr11_5697803	11191	1.04413	1396.69	372.463	1.92e-05	11-5810219-T-C	112416	112416	14	14	0.0158371	5.95e-06	0.87096	0.189872	0.0218978	0.0221054	0.11154	6.6e-06
chr19_15662030	9539	1.04781	1158.39	373.881	2.35e-05	19-15654060-C-T	-7970	-7970	291	363	0.41129	7.75e-06	-0.349574	0.07719	0.020098	0.0220959	0.11154	8.11e-06
chr19_39333479	7773	0.998456	773.573	358.96	2.87e-05	19-39056320-C-T	-277159	-277159	226	261	0.295249	6.33e-06	0.307483	0.0672345	0.0225977	0.0221051	0.11154	9.42e-06
chr1_37860991	6791	1.03281	826.486	350.115	3.1e-05	1-37906888-A-T	45897	45897	176	210	0.238095	5.31e-06	-0.3384	0.0733724	0.0214978	0.0221328	0.111641	1.05e-05
chr5_69280956	4128	0.985585	343.314	333.784	6.13e-05	5-69301734-CA-C	20778	20778	305	389	0.440698	7.27e-06	0.212061	0.0466793	0.0217978	0.0221499	0.11169	1.98e-05
chr6_25986362	8285	1.03999	585.755	358.182	4.52e-05	6-25939061-C-T	-47301	-47301	53	55	0.0623583	1.05e-05	0.435996	0.0977256	0.019798	0.0222067	0.111939	1.54e-05
chr2_69459475	7233	1.05535	649.915	355.675	4.33e-05	2-69576518-C-T	117043	117043	203	229	0.259091	9.28e-06	0.331212	0.0737882	0.019698	0.0222256	0.111997	1.5e-05
chr5_91308989	6181	1.04705	648.864	367.191	4.2e-05	5-92040016-TAC-T	731027	731027	66	69	0.0791284	1.24e-05	-0.632204	0.142912	0.019798	0.0222394	0.112028	1.44e-05
chr19_49907711	8278	1.01192	1428.12	374.587	1.66e-05	19-49275858-G-A	-631853	-631853	18	18	0.0204082	5.37e-06	0.794404	0.172346	0.0224978	0.0222616	0.112103	5.48e-06
chr10_72235456	7204	0.971012	513.89	326.24	3.87e-05	10-71368738-G-T	-866718	-866718	14	15	0.0170068	3.18e-06	0.784949	0.166194	0.0249975	0.0223056	0.112162	1.22e-05
chr16_21640593	3698	1.04915	528.28	367.181	5.22e-05	16-21680256-A-G	39663	39663	109	117	0.132353	1.58e-05	0.50096	0.114684	0.019998	0.0222927	0.112162	1.79e-05
chr20_3928592	9100	1.03531	1085.61	348.416	2.41e-05	20-3931991-C-G	3399	3399	215	252	0.285714	3.72e-06	0.401538	0.0856273	0.0210979	0.0223107	0.112162	8.13e-06
chr4_75917016	8781	1.01994	604.408	344.152	4.06e-05	4-74931103-G-T	-985913	-985913	30	30	0.0340136	6.07e-06	0.713162	0.155624	0.0232977	0.0222924	0.112162	1.35e-05
chr8_141143576	8083	1.00183	1009.89	354.599	2.25e-05	8-140681776-C-CA	-461800	-461800	19	20	0.0226244	4.18e-06	-1.08769	0.233205	0.0225977	0.0222978	0.112162	7.35e-06
chr19_2293203	9527	1.03257	1785.64	368.599	1.45e-05	19-1831792-C-T	-461411	-461411	10	10	0.0113895	3.87e-06	-1.67795	0.358484	0.0209979	0.0223378	0.112261	4.88e-06
chr22_31281153	7347	1.04065	622.57	362.92	4.29e-05	22-31456421-T-C	175268	175268	270	324	0.367045	1.13e-05	-0.311806	0.0701495	0.020298	0.0223543	0.112307	1.46e-05
chr3_196831076	8286	1.00234	998.935	353.479	2.3e-05	3-197486585-C-T	655509	655509	197	221	0.250567	4.13e-06	-0.285706	0.0612241	0.020198	0.0224541	0.11277	7.45e-06
chr1_1663602	7228	1.00898	1098	370.238	2.15e-05	1-1653893-C-T	-9709	-9709	233	278	0.31549	6.34e-06	0.315509	0.0689934	0.0217978	0.0224879	0.112902	7.02e-06
chr7_99493434	5546	0.994371	393.11	332.712	5.65e-05	7-98640723-C-CTG	-852711	-852711	14	14	0.0159453	6.35e-06	0.898254	0.196443	0.0230977	0.0225089	0.11297	1.81e-05
chr22_30655196	6795	0.994837	431.396	331.599	5.17e-05	22-30755032-G-A	99836	99836	20	20	0.0226757	5.48e-06	0.770706	0.167359	0.0230977	0.0225281	0.113029	1.66e-05
chr19_6480383	9817	1.04356	1990.11	387.868	1.37e-05	19-5821621-G-GTTCA	-658762	-658762	80	82	0.0960187	6.35e-06	-0.568134	0.124239	0.0172983	0.0225562	0.113066	4.62e-06
chr7_44066105	6614	1.0336	746.094	362.746	3.51e-05	7-44343284-T-G	277179	277179	14	14	0.015873	8.92e-06	0.857409	0.190642	0.0210979	0.0225471	0.113066	1.17e-05
chr7_74786434	4162	1.02249	578.407	362.717	4.33e-05	7-74118377-A-AACAC	-668057	-668057	54	60	0.0696056	1.13e-05	-0.611245	0.137552	0.0218978	0.0225581	0.113066	1.43e-05
chr22_50221041	7907	1.03184	801.597	338.38	3.25e-05	22-50565992-G-A	344951	344951	145	165	0.1875	3.86e-06	0.306133	0.0653935	0.0224978	0.0225717	0.113097	1.08e-05
chr3_14944876	7727	1.0235	1136.48	387.37	2.22e-05	3-14560148-C-T	-384728	-384728	14	16	0.0181406	1.05e-05	0.584122	0.130942	0.0232977	0.0225897	0.113149	7.32e-06
chr12_44508766	7364	0.793815	89.664	180.654	8.64e-05	12-44465354-A-G	-43412	-43412	9	9	0.010181	2.28e-09	0.773708	0.126627	0.0346965	0.0226039	0.113182	2.08e-05
chr2_84443359	7020	0.883245	138.577	218.601	9.48e-05	2-84097962-G-A	-345397	-345397	12	14	0.0158371	6.64e-08	0.41987	0.0763443	0.029697	0.0226414	0.113333	2.63e-05
chr1_28509462	5787	1.05157	588.76	358.621	4.81e-05	1-28503812-C-T	-5650	-5650	61	68	0.0774487	1.14e-05	-0.276141	0.0621628	0.019698	0.0227305	0.113588	1.62e-05
chr12_7097309	7845	1.04408	1240.78	373.208	2.22e-05	12-7107010-G-A	9701	9701	221	266	0.301587	7.15e-06	-0.335449	0.0737795	0.0205979	0.0227378	0.113588	7.43e-06
chr12_68843777	7933	1.02577	1102.02	376.439	2.32e-05	12-68850992-G-A	7215	7215	37	42	0.0475113	8.23e-06	0.767211	0.169908	0.019998	0.0227366	0.113588	7.63e-06
chr16_9111025	12302	1.0425	1825.26	381.264	1.5e-05	16-9111907-AT-A	882	882	268	330	0.37415	5.82e-06	0.322672	0.0702679	0.0205979	0.022721	0.113588	5.01e-06
chr16_75444251	8775	1.03753	769.624	347.716	3.48e-05	16-75071322-A-G	-372929	-372929	11	11	0.0124434	5.65e-06	0.932913	0.202877	0.0209979	0.0227022	0.113588	1.16e-05
chr6_35316239	6321	1.00271	466.462	356.143	4.99e-05	6-35314686-C-G	-1553	-1553	131	142	0.160633	1.11e-05	-0.444879	0.0999991	0.0211979	0.0227335	0.113588	1.6e-05
chr17_5384478	9628	1.05117	1437.25	368.695	1.97e-05	17-5275572-C-CT	-108906	-108906	301	382	0.432184	5.5e-06	0.219288	0.0476283	0.0212979	0.0227812	0.113734	6.64e-06
chr5_10436012	8765	0.988338	1068.19	350.316	2.05e-05	5-9569768-G-A	-866244	-866244	185	211	0.238688	3.27e-06	0.260303	0.0551868	0.0229977	0.0227821	0.113734	6.46e-06
chr2_201165331	6233	1.03742	691.867	366.939	3.89e-05	2-202031732-AT-A	866401	866401	134	154	0.174208	1.13e-05	0.388784	0.0874604	0.0212979	0.0227961	0.113766	1.29e-05
chr1_161521808	7725	1.02092	707.154	340.979	3.57e-05	1-161551290-G-A	29482	29482	302	372	0.421114	4.71e-06	-0.371259	0.0800433	0.0215978	0.0228715	0.114105	1.16e-05
chr1_145935044	894	1.02319	181.914	381.85	0.000140174	1-145653954-C-G	-281090	-281090	17	17	0.0200472	6.77e-05	0.718187	0.178439	0.0224978	0.0228937	0.114178	4.56e-05
chr12_10117942	9235	1.0449	798.975	359.462	3.49e-05	12-9161611-A-G	-956331	-956331	227	266	0.301136	8.05e-06	-0.320734	0.0709551	0.0220978	0.0229422	0.114344	1.16e-05
chr3_10150948	7705	1.03951	1412.36	383.194	1.93e-05	3-10164461-A-G	13513	13513	273	350	0.396825	8.09e-06	0.312106	0.069062	0.0211979	0.0229351	0.114344	6.38e-06
chr1_46608829	6338	1.02652	468.467	341.463	5.53e-05	1-46602912-C-T	-5917	-5917	301	413	0.467195	8.14e-06	0.198936	0.044032	0.0209979	0.0229526	0.114358	1.8e-05
chr7_101091516	7000	1.01794	753.404	358.775	3.33e-05	7-100975712-A-G	-115804	-115804	96	101	0.114253	7.47e-06	-0.533333	0.117555	0.0248975	0.0229847	0.11448	1.07e-05
chr13_32521973	7095	1.01363	662.538	347.365	3.72e-05	13-31718012-C-A	-803961	-803961	203	243	0.274887	6.05e-06	0.30525	0.0666013	0.0214978	0.023031	0.114672	1.19e-05
chr14_106185170	7464	0.97821	380.853	308.99	5.58e-05	14-105740749-C-T	-444421	-444421	17	18	0.020979	2.76e-06	0.829676	0.174553	0.0247975	0.0230957	0.114957	1.71e-05
chr14_93182732	8419	0.968388	575.145	304.81	3.54e-05	14-93649770-G-A	467038	467038	29	30	0.0339367	1.27e-06	0.660547	0.134375	0.0273973	0.0231106	0.114992	1.07e-05
chr13_21374911	9229	1.0303	1327.82	366.656	2e-05	13-21749253-G-A	374342	374342	26	26	0.0294118	5.25e-06	0.71052	0.15398	0.0206979	0.0231334	0.115068	6.48e-06
chr2_88947420	4448	1.04736	386.144	352.666	7.35e-05	2-89259652-T-G	312232	312232	21	22	0.0251142	1.58e-05	-0.80031	0.183223	0.0217978	0.0231524	0.115087	2.43e-05
chr6_42941995	6649	0.998857	578.935	318.175	4.03e-05	6-42071029-C-T	-870966	-870966	39	41	0.0463801	2.51e-06	0.620083	0.129913	0.0234976	0.0231495	0.115087	1.26e-05
chr7_66154378	6739	1.04303	217.084	341.557	0.000128754	7-67053091-T-A	898713	898713	112	119	0.135227	2.27e-05	-0.465566	0.108657	0.0237976	0.0231877	0.115224	4.23e-05
chr11_10513845	9128	1.06679	1111.41	365.002	2.76e-05	11-9541387-G-A	-972458	-972458	20	20	0.0226757	7.23e-06	0.690751	0.152006	0.0236976	0.0232224	0.115358	9.26e-06
chr11_65775998	4865	1.04763	500.277	365.119	5.7e-05	11-65761234-T-C	-14764	-14764	326	437	0.495413	1.66e-05	0.324008	0.0743554	0.0219978	0.0232544	0.115479	1.88e-05
chr4_75917602	8781	1.0342	673.427	354.33	4.02e-05	4-75922771-T-C	5169	5169	242	293	0.331448	8.18e-06	-0.312398	0.0691642	0.0217978	0.0232655	0.115496	1.3e-05
chr11_64737475	5120	1.03263	511.507	351.31	5.27e-05	11-65235773-C-T	498298	498298	35	36	0.0408163	1.03e-05	0.650322	0.145628	0.0213979	0.0232878	0.115531	1.7e-05
chr3_44749144	6617	1.04098	653.152	369.74	4.26e-05	3-45134406-G-A	385262	385262	97	102	0.115385	1.35e-05	0.494457	0.112261	0.0214978	0.0232808	0.115531	1.39e-05
chr2_201218369	6250	1.01199	705.197	364.192	3.52e-05	2-200647429-C-G	-570940	-570940	46	49	0.0554299	9.32e-06	0.456584	0.101741	0.0231977	0.023336	0.115731	1.11e-05
chr7_102637252	5814	1.03778	542.327	355.369	5.09e-05	7-103211894-C-T	574642	574642	17	18	0.020362	1.11e-05	1.13664	0.255509	0.0209979	0.0233694	0.115859	1.65e-05
chr7_100152897	5283	1.05798	506.829	358.792	5.89e-05	7-100846338-G-A	693441	693441	326	427	0.483032	1.45e-05	0.329714	0.0751345	0.0210979	0.0233793	0.11587	1.95e-05
chr13_32523241	7094	0.966044	654.915	345.385	3.12e-05	13-32932616-AT-A	409375	409375	30	30	0.0340909	4.61e-06	-0.60736	0.130814	0.0232977	0.0234181	0.116024	9.3e-06
chr15_64142302	6491	1.04226	487.758	348.122	5.78e-05	15-63314446-C-T	-827856	-827856	53	56	0.0633484	1.05e-05	-0.669431	0.150041	0.0216978	0.0234739	0.116249	1.87e-05
chr7_102544325	5885	1.0355	581.337	358.889	4.72e-05	7-102748565-T-C	204240	204240	71	76	0.0859729	1.13e-05	0.555544	0.12497	0.0209979	0.023479	0.116249	1.52e-05
chr10_72234985	7208	0.974419	504.647	325.045	4.22e-05	10-71550804-C-T	-684181	-684181	20	21	0.0237557	3.41e-06	0.899806	0.191128	0.0242976	0.0235224	0.116426	1.27e-05
chr5_14716333	7105	1.07052	830.208	366.33	3.8e-05	5-14060575-C-T	-655758	-655758	14	14	0.015873	1.08e-05	-1.33139	0.298852	0.0189981	0.0235523	0.116535	1.26e-05
chr16_88718308	10254	0.98947	694.306	306.537	3.29e-05	16-89517809-C-T	799501	799501	11	11	0.0124434	1.24e-06	1.06899	0.217195	0.0251975	0.0236248	0.116822	1e-05
chr9_21004162	7571	1.0364	946.477	367.875	2.93e-05	9-20313036-C-T	-691126	-691126	11	11	0.0124434	8.4e-06	0.832884	0.184637	0.0223978	0.0236257	0.116822	9.38e-06
chr15_34232355	9453	1.03892	1398.92	374.342	2.01e-05	15-35042935-C-T	810580	810580	276	348	0.393665	6.61e-06	-0.305703	0.06698	0.020498	0.0237007	0.117154	6.43e-06
chr22_30657177	6806	1.04549	515.539	351.243	5.6e-05	22-31575085-CGTGT-C	917908	917908	168	195	0.227804	1.1e-05	0.374346	0.0841243	0.0215978	0.023726	0.11724	1.8e-05
chr16_75444000	8775	1.04765	869.108	356.77	3.35e-05	16-75962759-A-T	518759	518759	11	11	0.0124434	7.11e-06	0.820946	0.180515	0.0229977	0.0237667	0.117403	1.08e-05
chr1_1664022	7228	1.03891	1062.09	364.653	2.66e-05	1-1129751-C-A	-534271	-534271	26	28	0.0316742	6.85e-06	-1.04811	0.230041	0.0223978	0.0237885	0.117434	8.46e-06
chr3_50113100	4084	0.984655	156.002	324.209	0.000144549	3-50440492-T-C	327392	327392	10	10	0.0113122	1.59e-05	0.722979	0.165555	0.0243976	0.0237882	0.117434	4.33e-05
chr19_19786819	8648	0.997613	502.984	329.218	4.74e-05	19-18806642-C-CG	-980177	-980177	12	12	0.0135747	4.55e-06	1.09883	0.236532	0.0248975	0.0238081	0.117492	1.44e-05
chr19_54238175	11068	1.02749	2438.87	379.733	1.11e-05	19-54238086-C-T	-89	-89	292	327	0.370283	3.99e-06	0.394989	0.0845113	0.0208979	0.0238198	0.117511	3.48e-06
chr22_50624079	5386	1.0064	399.602	315.791	6.21e-05	22-50621621-G-A	-2458	-2458	91	99	0.111991	4.06e-06	-0.347821	0.0744763	0.0254975	0.0238796	0.117767	1.9e-05
chr1_150732744	5002	1.01063	459.05	361.761	5.51e-05	1-150953859-A-T	221115	221115	272	332	0.375862	1.46e-05	-0.234779	0.0535154	0.0224978	0.0239245	0.11795	1.69e-05
chr16_29665080	3828	1.02116	386.653	342.159	6.84e-05	16-30498669-C-T	833589	833589	181	209	0.236961	1.07e-05	0.261999	0.0587977	0.0220978	0.0239366	0.117971	2.12e-05
chr1_1316098	5929	1.02339	690.005	348.982	3.88e-05	1-1448537-C-T	132439	132439	12	12	0.0136054	6.68e-06	1.19	0.260873	0.0228977	0.0240203	0.118321	1.2e-05
chr1_22074127	8069	0.976418	447.766	290.471	4.91e-05	1-21401854-A-C	-672273	-672273	34	36	0.0420561	1.11e-06	0.592207	0.119769	0.0268973	0.0240234	0.118321	1.44e-05
chr6_33303166	23173	1.03299	686.061	323.223	4.06e-05	6-33005486-A-T	-297680	-297680	288	354	0.401136	3.04e-06	0.245218	0.0518146	0.0240976	0.0240336	0.118333	1.27e-05
chr3_10150997	7705	0.979789	1159.66	363.476	1.93e-05	3-10458310-C-T	307313	307313	305	391	0.443182	4.6e-06	0.232935	0.0501667	0.0250975	0.0241342	0.11879	5.68e-06
chr12_98548842	6833	1.03414	858.074	369.025	3.27e-05	12-99186830-C-T	637988	637988	46	48	0.0542986	9.83e-06	-0.724951	0.16197	0.0234976	0.0241543	0.118849	1.02e-05
chr11_64739086	5125	1.08002	520.271	347.994	6.43e-05	11-64075559-C-T	-663527	-663527	15	15	0.0169683	1.18e-05	0.566218	0.127699	0.0222978	0.0241726	0.118901	2.11e-05
chr19_17826321	8199	1.03335	1424.84	378.869	1.97e-05	19-18381768-A-G	555447	555447	140	148	0.169725	7.34e-06	-0.412443	0.0908315	0.0236976	0.0242135	0.119063	6.13e-06
chr17_59836458	4911	1.03249	365.319	350.382	7.66e-05	17-59637987-T-A	-198471	-198471	106	111	0.125566	1.56e-05	0.482231	0.110317	0.0227977	0.0242304	0.119107	2.38e-05
chr14_50922226	7839	1.04916	938.455	359.274	3.19e-05	14-50923200-G-A	974	974	213	249	0.282313	7.23e-06	-0.328906	0.0723805	0.020198	0.0243041	0.119392	1.01e-05
chr16_88719020	10250	0.985795	1050.87	338.096	2.2e-05	16-89050186-T-C	331166	331166	29	29	0.0328054	2.37e-06	0.697415	0.145748	0.0249975	0.0243034	0.119392	6.48e-06
chr7_5622501	10007	1.03196	1158.05	351.12	2.42e-05	7-5315432-T-G	-307069	-307069	41	45	0.0511364	4.08e-06	0.544359	0.116587	0.0250975	0.0243198	0.11943	7.5e-06
chr16_67997494	4886	1.04548	343.626	355.837	8.61e-05	16-67987127-G-GTAAA	-10367	-10367	57	60	0.0686499	2.08e-05	0.62396	0.14492	0.0216978	0.024346	0.11948	2.7e-05
chr17_42543936	5155	1.00875	416.554	339.597	6.13e-05	17-42215745-A-C	-328191	-328191	122	134	0.151584	8.71e-06	0.301672	0.0669982	0.0236976	0.0243397	0.11948	1.85e-05
chr3_121638945	7027	1.03145	461.559	357.572	6.08e-05	3-121858131-C-T	219186	219186	106	114	0.129841	1.45e-05	-0.447503	0.10199	0.0212979	0.0243814	0.119615	1.88e-05
chr17_16065676	7051	1.00912	641.428	339.906	4e-05	17-16492796-T-A	427120	427120	214	263	0.298186	5.23e-06	0.175621	0.0380509	0.0242976	0.0244123	0.119684	1.2e-05
chr5_91305432	6176	1.0349	617.629	361.433	4.61e-05	5-91311246-G-A	5814	5814	146	177	0.200226	1.17e-05	-0.437414	0.0986117	0.0224978	0.0244194	0.119684	1.43e-05
chr7_102448595	6080	1.06699	623.284	364.251	5.16e-05	7-102727824-A-T	279229	279229	153	184	0.212471	1.45e-05	0.396627	0.0903737	0.0237976	0.0244164	0.119684	1.65e-05
chr10_133264263	6091	0.995349	511.396	326.649	4.74e-05	10-133271922-A-G	7659	7659	76	78	0.0882353	4.17e-06	-0.654589	0.14034	0.0260974	0.0244292	0.119693	1.4e-05
chr1_150731136	5001	1.01623	436.969	354.407	6.05e-05	1-151173981-T-C	442845	442845	18	18	0.0204082	1.32e-05	-0.956068	0.216856	0.0236976	0.0244392	0.119703	1.83e-05
chr10_100232606	6544	0.991752	604.295	343.548	3.96e-05	10-101019210-G-A	786604	786604	17	17	0.0192308	5.79e-06	0.76822	0.167254	0.0252975	0.0244603	0.119768	1.16e-05
chr1_22074205	8069	1.00482	737.671	332.077	3.43e-05	1-22931833-G-A	857628	857628	11	11	0.0124717	3.34e-06	1.18839	0.252181	0.0213979	0.024486	0.119794	1.02e-05
chr1_231565514	8083	1.03828	1221.81	375.392	2.37e-05	1-231478707-C-CT	-86807	-86807	29	30	0.0348837	8.17e-06	-0.871785	0.193001	0.0239976	0.0244976	0.119794	7.33e-06
chr20_3929330	9099	1.03564	1707.68	385.163	1.68e-05	20-4627210-G-A	697880	697880	76	83	0.0941043	7.33e-06	-0.518078	0.114086	0.0251975	0.0244971	0.119794	5.18e-06
chr3_49319884	3368	1.01935	195.839	340.907	0.000136973	3-48925196-C-T	-394688	-394688	13	13	0.0147059	2.41e-05	-1.31509	0.30788	0.0241976	0.0244739	0.119794	4.16e-05
chr19_14734721	8566	1.03595	1270.98	375.132	2.26e-05	19-15022315-G-GTTATTA	287594	287594	239	296	0.334842	7.69e-06	-0.312709	0.0690236	0.0218978	0.0245088	0.11981	6.97e-06
chr22_50624123	5386	1.03141	674.671	361.301	4.18e-05	22-50624404-G-A	281	281	97	105	0.119048	1.05e-05	-0.363169	0.0813946	0.0222978	0.0245276	0.119863	1.28e-05
chr8_43200770	5084	0.968976	189.299	304.483	0.00011506	8-43623593-C-A	422823	422823	81	87	0.0984163	6.2e-06	0.271092	0.0592157	0.0282972	0.0245774	0.120068	3.27e-05
chr7_74227761	3966	0.984153	444.81	342.557	5.25e-05	7-73994142-G-A	-233619	-233619	27	27	0.030543	7.89e-06	0.82247	0.181775	0.0266973	0.02466	0.120432	1.52e-05
chr13_32523438	7093	1.02414	762.219	354.632	3.62e-05	13-32213873-A-T	-309565	-309565	15	15	0.0169683	7.31e-06	0.778256	0.171352	0.0234976	0.0247183	0.120677	1.09e-05
chr1_25244897	6675	0.99448	433.663	308.355	5.65e-05	1-25559856-G-A	314959	314959	12	12	0.0135747	2.74e-06	0.653265	0.137385	0.0266973	0.0247508	0.120787	1.65e-05
chr19_18150247	7790	1.03893	1108.6	361.883	2.64e-05	19-18666668-C-G	516421	516421	60	62	0.0701357	6.29e-06	0.48798	0.106662	0.0242976	0.0247567	0.120787	8.11e-06
chr12_50930657	5916	1.07446	600.028	361.373	5.6e-05	12-50934900-G-GAC	4243	4243	26	27	0.0308219	1.47e-05	-0.931577	0.212431	0.0215978	0.0248285	0.121095	1.78e-05
chr16_57057393	8084	0.977245	786.39	326.785	2.91e-05	16-57035021-G-T	-22372	-22372	243	294	0.333333	2.26e-06	0.257269	0.0536446	0.0275972	0.0248763	0.121095	8.25e-06
chr17_78422896	10069	1.05687	1923.22	371.358	1.64e-05	17-78431045-A-AT	8149	8149	134	151	0.171202	4.83e-06	-0.456986	0.0986471	0.0228977	0.0248648	0.121095	5.1e-06
chr19_13759726	7308	1.03716	1196.51	366.819	2.44e-05	19-13425505-G-T	-334221	-334221	40	41	0.0463801	6.63e-06	-0.774439	0.169716	0.0244975	0.0248588	0.121095	7.45e-06
chr3_9836124	7987	0.982285	599.378	305.892	3.9e-05	3-9778409-G-A	-57715	-57715	173	201	0.227376	1.51e-06	0.252603	0.051765	0.0266973	0.0248715	0.121095	1.11e-05
chr6_31198822	18196	1.04206	336.673	304.264	8.85e-05	6-31219637-G-A	20815	20815	112	120	0.136054	4.31e-06	-0.367569	0.0789256	0.0222978	0.0248708	0.121095	2.71e-05
chr9_128331691	6066	0.980851	482.613	320.74	4.81e-05	9-128311050-TG-T	-20641	-20641	91	109	0.123303	3.47e-06	-0.599295	0.127391	0.0255974	0.0248589	0.121095	1.37e-05
chr17_75889116	7983	1.04126	1142.56	373.334	2.6e-05	17-76693661-C-T	804545	804545	14	14	0.0158371	8.57e-06	-1.27059	0.281954	0.0225977	0.0248992	0.121167	7.96e-06
chr19_13760052	7310	1.02295	909.093	342.684	3.05e-05	19-13759485-T-G	-567	-567	27	30	0.0339367	4.11e-06	-1.00383	0.21505	0.0245975	0.024916	0.121194	9.12e-06
chr4_38789590	8747	1.01099	779.941	339.565	3.39e-05	4-38154989-C-G	-634601	-634601	14	15	0.0169683	4.22e-06	1.00954	0.216541	0.0231977	0.0249207	0.121194	9.99e-06
chr17_4734161	8956	1.02476	962.535	353.483	2.91e-05	17-4723886-C-T	-10275	-10275	129	139	0.157596	5.45e-06	-0.291803	0.063347	0.0264973	0.024968	0.121385	8.69e-06
chr16_21640574	3698	0.967153	339.426	326.869	6.48e-05	16-21952043-T-C	311469	311469	27	33	0.0373303	6.25e-06	0.476123	0.104038	0.0268973	0.0250105	0.121552	1.81e-05
chr16_28966707	4555	1.00513	413.967	336.385	6.25e-05	16-29302062-G-A	335355	335355	28	29	0.0328054	8.08e-06	0.654084	0.144728	0.0266973	0.0250265	0.12159	1.82e-05
chr13_32524829	7085	1.00846	624.582	339.401	4.21e-05	13-33098850-T-C	574021	574021	25	28	0.0316742	5.46e-06	0.687367	0.149242	0.0237976	0.0250463	0.121648	1.23e-05
chr2_201168031	6239	1.03002	740.875	371.727	3.87e-05	2-200874041-TA-T	-293990	-293990	20	21	0.0238095	1.28e-05	-0.894361	0.202489	0.0239976	0.0250837	0.12179	1.16e-05
chr5_131642745	5047	1.04878	240.807	340.017	0.000128162	5-130747250-A-G	-895495	-895495	55	58	0.0657596	2.17e-05	0.419224	0.097586	0.0244975	0.025101	0.121834	3.92e-05
chr4_851208	7358	1.03298	704.675	350.276	4.12e-05	4-1810357-CCT-C	959149	959149	36	45	0.050905	7.47e-06	0.520008	0.114614	0.0252975	0.0251107	0.121842	1.24e-05
chr1_150996180	5533	1.04813	453.162	350.587	6.8e-05	1-150550425-CT-C	-445755	-445755	13	13	0.0147059	1.36e-05	-1.33737	0.303802	0.0229977	0.0251296	0.121894	2.08e-05
chr19_1029985	8838	1.00635	1344.98	341.37	1.94e-05	19-610273-G-A	-419712	-419712	86	91	0.102941	2.28e-06	0.490054	0.102226	0.0255974	0.0251496	0.121952	5.65e-06
chr2_218236662	6703	1.00605	578.308	337.575	4.53e-05	2-218209248-G-GT	-27414	-27414	305	405	0.459184	5.64e-06	-0.267585	0.0581858	0.0252975	0.025203	0.122172	1.31e-05
chr22_38953730	6438	1.03517	955.25	377.695	3.08e-05	22-38947183-C-T	-6547	-6547	192	236	0.266968	1.16e-05	0.302346	0.0681253	0.0251975	0.0252168	0.122199	9.23e-06
chr12_50930841	5915	1.03782	582.138	359.007	5.11e-05	12-51499624-TAC-T	568783	568783	121	145	0.167051	1.24e-05	0.261246	0.0590493	0.0245975	0.0252417	0.12228	1.54e-05
chr19_2293270	9527	1.01714	1612.77	360.452	1.7e-05	19-2287001-A-T	-6269	-6269	102	112	0.126697	3.63e-06	-0.534722	0.113899	0.0253975	0.0252746	0.1224	4.99e-06
chr1_28335180	5417	1.0351	596.186	369.02	4.96e-05	1-28840219-C-T	505039	505039	22	23	0.0260181	1.57e-05	-1.07611	0.246235	0.0247975	0.0253312	0.122518	1.48e-05
chr12_12329703	8017	1.02512	1300.88	365.559	2.18e-05	12-11343785-C-T	-985918	-985918	15	16	0.0181406	5.63e-06	0.884675	0.192351	0.0268973	0.0253315	0.122518	6.44e-06
chr18_32072089	7024	1.04518	789.691	359.835	3.89e-05	18-32501739-C-G	429650	429650	132	146	0.165533	9.24e-06	-0.447687	0.0997134	0.0238976	0.0253397	0.122518	1.17e-05
chr19_51133488	9506	0.997592	1504.96	359.404	1.69e-05	19-51363787-T-A	230299	230299	316	430	0.487528	3.47e-06	0.408488	0.0868374	0.0265973	0.0253119	0.122518	4.82e-06
chr7_44578827	6905	1.041	885.687	384.245	3.41e-05	7-44701851-C-G	123024	123024	41	43	0.0486425	1.54e-05	0.723276	0.165364	0.0239976	0.0253332	0.122518	1.03e-05
chr4_38825091	8655	1.03801	1083.81	368.857	2.76e-05	4-38276573-C-T	-548518	-548518	98	106	0.11991	8.07e-06	0.326617	0.072264	0.0236976	0.0253623	0.122588	8.26e-06
chr6_33302253	23181	1.07141	967.528	356.814	3.51e-05	6-33618768-A-G	316515	316515	85	94	0.106818	7.5e-06	-0.507076	0.111791	0.0210979	0.0253751	0.122611	1.09e-05
chr19_18071189	7912	1.02838	1502.97	386.912	1.92e-05	19-18982359-A-C	911170	911170	29	31	0.0350679	8.89e-06	-1.0154	0.225727	0.0251975	0.0253986	0.122654	5.67e-06
chr9_93560108	7947	0.75165	64.1167	142.177	0.000105872	9-93327807-G-T	-232301	-232301	13	13	0.0147727	2.84e-11	0.597609	0.0873781	0.0354964	0.0254003	0.122654	2.02e-05
chr12_32000021	9933	1.04019	708.878	337.571	4.27e-05	12-31485736-C-CCT	-514285	-514285	49	53	0.0603645	5.25e-06	0.550867	0.119374	0.0245975	0.0254292	0.122717	1.28e-05
chr3_197884814	4692	1.03367	684.65	373.416	4.31e-05	3-197775169-C-A	-109645	-109645	18	20	0.0226757	1.51e-05	1.0251	0.234065	0.0239976	0.0254296	0.122717	1.28e-05
chr10_72234876	7208	1.04598	755.36	358.669	4.1e-05	10-72254609-C-T	19733	19733	62	73	0.0864929	9.48e-06	-0.685017	0.152771	0.0236976	0.0254406	0.122724	1.23e-05
chr14_106359915	6995	1.04672	577.177	354.318	5.38e-05	14-106700118-C-T	340203	340203	51	51	0.0579545	1.15e-05	-0.727915	0.163924	0.0244975	0.0254637	0.122724	1.62e-05
chr17_64321648	5441	1.05821	651.992	363.699	4.97e-05	17-65110025-C-T	788377	788377	154	172	0.195011	1.36e-05	-0.404807	0.0919601	0.0248975	0.0254569	0.122724	1.52e-05
chr9_132236041	7218	1.0212	1140.24	368.611	2.46e-05	9-132224015-C-T	-12026	-12026	308	425	0.481859	7.05e-06	-0.278475	0.0612089	0.0231977	0.0254572	0.122724	7.21e-06
chr19_57866957	6972	1.04542	936.572	371.581	3.3e-05	19-57867803-A-G	846	846	268	337	0.381818	1.06e-05	-0.350672	0.0786637	0.0233977	0.0254862	0.122793	9.91e-06
chr2_218236009	6704	1.03327	671.892	350.195	4.4e-05	2-218080951-T-C	-155058	-155058	278	358	0.405896	8.04e-06	-0.298122	0.0659456	0.0229977	0.0255048	0.122827	1.3e-05
chr9_15465494	9417	1.03378	1100.92	357.581	2.69e-05	9-14840056-C-G	-625438	-625438	19	19	0.021542	5.63e-06	0.624649	0.135821	0.0263974	0.0255095	0.122827	7.96e-06
chr19_12631572	7416	0.983625	634.47	331.314	3.8e-05	19-13574174-C-CACACAG	942602	942602	114	125	0.142694	3.7e-06	0.285497	0.0608712	0.0280972	0.0255183	0.122829	1.06e-05
chr5_132474324	5557	0.988201	498.165	347.551	4.96e-05	5-132463928-G-A	-10396	-10396	152	182	0.206349	8.58e-06	0.456955	0.101407	0.0267973	0.0256395	0.123374	1.38e-05
chr14_106184978	7464	1.0225	545.697	342.224	5.22e-05	14-106398066-GTTTT-G	213088	213088	15	17	0.0196305	7.76e-06	0.880619	0.194467	0.0253975	0.0256748	0.123464	1.52e-05
chr7_102449457	6087	1.01985	559.272	354.151	5.04e-05	7-102451288-T-C	1831	1831	49	49	0.0554299	1.06e-05	0.551035	0.123583	0.0238976	0.0256726	0.123464	1.46e-05
chr11_64738638	5123	0.993559	406.328	329.068	6.24e-05	11-64814224-A-G	75586	75586	87	92	0.104072	6.4e-06	-0.618602	0.135328	0.0253975	0.0257197	0.123595	1.75e-05
chr11_65774689	4867	1.01501	478.875	361.678	5.79e-05	11-65758496-TA-T	-16193	-16193	324	432	0.488688	1.54e-05	-0.337735	0.0771961	0.0262974	0.0257267	0.123595	1.66e-05
chr5_132474633	5557	0.986132	433.869	331.981	5.67e-05	5-132738391-TTG-T	263758	263758	146	174	0.196833	6.22e-06	0.315955	0.0690284	0.0252975	0.0257137	0.123595	1.57e-05
chr6_149724792	8667	1.05423	1032.98	363.145	3.13e-05	6-149308615-G-A	-416177	-416177	27	28	0.0318182	7.9e-06	-0.969638	0.214314	0.0225977	0.025766	0.123745	9.38e-06
chr7_66153395	6729	1.0195	217.568	342.867	0.000130309	7-65699697-C-T	-453698	-453698	27	27	0.0319905	2.39e-05	0.83197	0.194705	0.0241976	0.0258587	0.12415	3.74e-05
chr2_89142773	4103	1.05292	309.187	345.746	0.000104664	2-88993022-T-G	-149751	-149751	34	34	0.0400943	1.99e-05	0.698926	0.16195	0.0245975	0.025938	0.124462	3.11e-05
chr22_39018766	6450	1.03435	962.032	373.95	3.13e-05	22-39994766-T-C	976000	976000	213	245	0.277778	1.07e-05	-0.371293	0.0833161	0.0249975	0.0259402	0.124462	9.13e-06
chr1_150993555	5527	1.0259	490.312	360.025	5.96e-05	1-151748751-C-T	755196	755196	16	18	0.020362	1.52e-05	0.976872	0.223151	0.0228977	0.0259737	0.124583	1.72e-05
chr16_28955145	4584	1.00594	490.984	351.462	5.5e-05	16-28074855-T-C	-880290	-880290	200	219	0.247738	1.09e-05	0.400391	0.0899072	0.0245975	0.0259912	0.124627	1.55e-05
chr2_218235907	6703	1.00342	460.426	317.701	5.81e-05	2-218217396-G-T	-18511	-18511	305	405	0.458716	3.98e-06	-0.252619	0.0540389	0.0267973	0.0260186	0.124719	1.63e-05
chr22_50208340	7983	0.949195	458.827	289.528	4.62e-05	22-50215757-C-T	7417	7417	11	11	0.0124434	9.76e-07	1.07792	0.216865	0.0271973	0.0260619	0.124887	1.2e-05
chr1_168251298	8166	1.0109	889.04	350.804	3.11e-05	1-168275061-CT-C	23763	23763	270	327	0.371005	5.44e-06	-0.2968	0.0644273	0.0250975	0.0261137	0.124896	8.76e-06
chr12_121778435	7472	1.02217	556.152	343.518	5.2e-05	12-121192960-A-G	-585475	-585475	11	11	0.0124434	8.04e-06	1.08879	0.240846	0.0245975	0.0261006	0.124896	1.48e-05
chr16_75443944	8775	0.946627	417.817	297.243	5.02e-05	16-74673454-G-A	-770490	-770490	10	11	0.0124434	1.51e-06	0.887667	0.181911	0.0280972	0.0260814	0.124896	1.3e-05
chr19_8540446	9431	1.03323	1220.48	360.871	2.47e-05	19-8527159-G-C	-13287	-13287	291	384	0.434389	5.65e-06	-0.339503	0.0738291	0.0263974	0.0260884	0.124896	7.16e-06
chr5_14716353	7105	0.962627	393.986	303.702	5.73e-05	5-15420023-C-T	703670	703670	25	25	0.0282805	2.34e-06	0.760705	0.158867	0.0284971	0.0261056	0.124896	1.52e-05
chr7_66153898	6732	1.03458	255.27	358.42	0.000118882	7-66357896-C-T	203998	203998	50	52	0.0592255	3.23e-05	0.636775	0.151531	0.0240976	0.0260902	0.124896	3.45e-05
chr2_128194407	7795	0.987193	364.621	296.131	6.89e-05	2-128397628-C-T	203221	203221	10	10	0.0114155	2.25e-06	1.15644	0.241092	0.029597	0.0261536	0.125047	1.88e-05
chr12_121642143	7619	1.05938	683.468	360.002	4.89e-05	12-122317562-T-C	675419	675419	25	25	0.0282805	1.21e-05	1.08953	0.245982	0.0234976	0.0261688	0.125081	1.45e-05
chr19_54238211	11068	1.01036	2532.55	383.294	1.09e-05	19-54238086-C-T	-125	-125	292	327	0.370283	4.37e-06	0.383821	0.0824662	0.0244975	0.0261959	0.12517	3.07e-06
chr22_20890887	6299	0.999046	845.172	366.042	3.13e-05	22-21236789-A-G	345902	345902	9	9	0.010514	8.59e-06	1.54861	0.343692	0.0274973	0.0262145	0.125219	8.65e-06
chr19_18561201	7140	1.01129	955.88	361.248	2.92e-05	19-18365901-A-G	-195300	-195300	101	108	0.124138	6.9e-06	0.453893	0.0996608	0.0266973	0.0262763	0.125475	8.16e-06
chr11_47572622	5503	1.00384	221.858	338.479	0.000122049	11-47965854-C-T	393232	393232	18	18	0.020362	1.95e-05	0.740275	0.171371	0.0274973	0.0263046	0.125541	3.38e-05
chr19_18392447	7472	1.04418	1359.8	382.478	2.33e-05	19-19214727-G-GGT	822280	822280	12	12	0.0138249	9.75e-06	1.42352	0.317925	0.0241976	0.0263069	0.125541	6.79e-06
chr17_9914406	9097	0.9966	1324.21	353.663	1.99e-05	17-9914873-A-C	467	467	324	439	0.497732	3.5e-06	-0.25761	0.0547868	0.0264973	0.0263178	0.125553	5.45e-06
chr1_205769595	6385	1.03864	893.453	364.316	3.48e-05	1-205656190-AAAATAAATAAAT-A	-113405	-113405	59	60	0.0694445	9.24e-06	0.496819	0.110659	0.0262974	0.0263399	0.125619	1e-05
chr16_84616411	13086	1.0112	2210.57	359.448	1.26e-05	16-84474578-G-C	-141833	-141833	217	262	0.29638	2.49e-06	0.273591	0.0572984	0.0256974	0.0263569	0.12566	3.53e-06
chr14_20366308	8135	1.00199	1391.42	365.682	1.94e-05	14-20197681-G-A	-168627	-168627	311	418	0.472851	4.93e-06	-0.361725	0.0781598	0.0251975	0.0264009	0.12575	5.34e-06
chr16_31121246	3900	1.02783	476.425	370.195	6.28e-05	16-31926162-T-A	804916	804916	23	23	0.0260181	2.11e-05	0.891018	0.207114	0.0255974	0.0263997	0.12575	1.78e-05
chr17_40131317	6565	1.0034	663.31	365.882	4.09e-05	17-40978776-G-A	847459	847459	10	10	0.0113122	1.16e-05	1.00054	0.225406	0.0261974	0.026396	0.12575	1.13e-05
chr1_150732784	5002	1.0474	420.267	350.466	7.68e-05	1-151080511-C-CTAAA	347727	347727	84	86	0.0988506	1.57e-05	-0.493805	0.112992	0.0246975	0.0264187	0.125796	2.23e-05
chr15_44733568	6044	1.00482	420.332	338.607	6.52e-05	15-44779591-G-A	46023	46023	39	39	0.0442177	9.11e-06	-0.81459	0.181313	0.0263974	0.0265195	0.126235	1.79e-05
chr1_184793338	6068	1.02754	569.826	353.395	5.27e-05	1-185433606-AT-A	640268	640268	261	324	0.367045	1.09e-05	-0.345747	0.0776605	0.0267973	0.0265325	0.126257	1.49e-05
chr17_4734050	8956	1.0004	1025.5	356.761	2.63e-05	17-4688044-G-C	-46006	-46006	46	49	0.0555556	5.36e-06	0.477625	0.103605	0.0265973	0.0265631	0.126363	7.18e-06
chr12_53174588	8024	1.01171	681.37	335.698	4.15e-05	12-53154227-G-A	-20361	-20361	51	54	0.0613636	4.78e-06	0.753067	0.162471	0.0253975	0.0266245	0.126615	1.15e-05
chr12_53174576	8024	1.0423	895.325	360.637	3.57e-05	12-53124530-TATTCATTCATTC-T	-50046	-50046	21	21	0.0237557	8.56e-06	-1.26227	0.280094	0.0274973	0.0267042	0.126954	1.02e-05
chr7_74787330	4166	1.00734	670.76	372.476	4.16e-05	7-74771887-A-G	-15443	-15443	105	108	0.125581	1.41e-05	-0.3321	0.0755844	0.0281972	0.0267519	0.12714	1.14e-05
chr5_132474333	5557	0.996483	484.032	346.538	5.54e-05	5-132987235-G-A	512902	512902	22	24	0.0271493	9.48e-06	0.910005	0.202955	0.0275972	0.0268151	0.127393	1.49e-05
chr7_106257091	7783	0.971772	655.57	321.052	3.68e-05	7-105362565-G-A	-894526	-894526	54	56	0.0637813	2.49e-06	0.470241	0.0984721	0.0294971	0.026822	0.127393	9.6e-06
chr2_101284486	7894	1.0121	639.025	347.625	4.47e-05	2-100695234-C-T	-589252	-589252	14	14	0.0158371	7.59e-06	1.05589	0.232914	0.0270973	0.0268325	0.127396	1.23e-05
chr6_71302654	7970	1.0228	614.475	357.876	4.85e-05	6-71745633-T-G	442979	442979	75	78	0.0884354	1.13e-05	0.427567	0.0961904	0.0238976	0.0268395	0.127396	1.35e-05
chr12_120461370	7431	0.952649	322.504	289.06	6.9e-05	12-121138122-C-T	676752	676752	9	9	0.010181	1.69e-06	1.22044	0.251307	0.0276972	0.0268641	0.127472	1.75e-05
chr1_184793446	6068	1.01638	562.884	351.48	5.17e-05	1-183961615-C-T	-831831	-831831	113	124	0.140271	1.01e-05	-0.438248	0.0980571	0.0275972	0.0268894	0.127552	1.42e-05
chr1_150732133	5002	1.06735	491.409	361.808	7.2e-05	1-151442448-A-G	710315	710315	56	61	0.069161	1.98e-05	0.581504	0.134717	0.0257974	0.0269404	0.127714	2.1e-05
chr11_68045421	6813	1.04927	556.279	341.596	5.95e-05	11-68790044-T-C	744623	744623	12	12	0.0135747	8.93e-06	0.898493	0.199785	0.0230977	0.026936	0.127714	1.7e-05
chr11_60394367	6743	1.02712	810.905	378.805	3.76e-05	11-60401386-T-C	7019	7019	265	312	0.353741	1.49e-05	-0.264712	0.0604117	0.0244975	0.0269844	0.127761	1.04e-05
chr16_28966014	4557	1.01943	470.106	350.463	6.29e-05	16-29119002-T-C	152988	152988	30	33	0.0373303	1.24e-05	-0.409781	0.0926257	0.0273973	0.0269632	0.127761	1.73e-05
chr19_5912891	9261	1.01982	1398.33	360.622	2.12e-05	19-5150722-C-G	-762169	-762169	23	24	0.0271493	4.69e-06	0.875092	0.188634	0.0274973	0.026984	0.127761	5.83e-06
chr7_128661207	6659	1.01903	494.906	332.092	5.97e-05	7-128522768-GGTGTGTGTGTGTGTGT-G	-138439	-138439	108	132	0.152074	6.66e-06	-0.336548	0.0737682	0.0244975	0.026982	0.127761	1.64e-05
chr3_45680355	8117	1.01763	485.676	326.04	6.05e-05	3-45764754-GA-G	84399	84399	294	365	0.41344	5.57e-06	-0.266198	0.0578516	0.0261974	0.0270232	0.127904	1.66e-05
chr19_54177686	11118	1.01967	1951.74	364.808	1.52e-05	19-53545004-A-G	-632682	-632682	300	386	0.4375	3.64e-06	-0.384796	0.081981	0.0264973	0.0270419	0.127953	4.18e-06
chr16_31121985	3904	0.98864	406.271	359.063	6.46e-05	16-30998267-C-T	-123718	-123718	220	258	0.292045	1.63e-05	-0.351854	0.0806627	0.0268973	0.0271486	0.128377	1.7e-05
chr19_10553713	7275	0.984466	637.204	334.611	4.05e-05	19-10597077-G-A	43364	43364	196	218	0.246606	4.47e-06	-0.281338	0.0605092	0.0278972	0.0271483	0.128377	1.06e-05
chr22_20065434	8141	1.0145	1228.7	376.859	2.38e-05	22-20048167-C-T	-17267	-17267	192	220	0.248869	8.54e-06	-0.418935	0.0929505	0.0279972	0.0271872	0.128492	6.46e-06
chr7_100856336	6873	1.04271	737.146	366.002	4.42e-05	7-101774424-T-C	918088	918088	34	36	0.0409091	1.27e-05	-0.984277	0.222787	0.0251975	0.02719	0.128492	1.24e-05
chr19_11450379	7356	0.993516	490.296	325.684	5.48e-05	19-11449938-G-T	-441	-441	73	76	0.0863636	4.85e-06	-0.636861	0.1375	0.0269973	0.0272029	0.128513	1.45e-05
chr17_64322163	5443	0.995367	523.758	342.974	5.18e-05	17-64304558-C-CA	-17605	-17605	284	342	0.387732	7.86e-06	-0.260132	0.0574796	0.0272973	0.0272476	0.12866	1.37e-05
chr8_11842701	8257	1.02619	726.06	338.416	4.22e-05	8-12175958-G-A	333257	333257	23	23	0.0269321	5.32e-06	0.739093	0.160274	0.0265973	0.0272513	0.12866	1.16e-05
chr12_55821843	6769	1.02312	439.922	328.704	6.89e-05	12-54882775-A-ATATTTATT	-939068	-939068	9	9	0.0102506	7.16e-06	0.896457	0.197187	0.0280972	0.027275	0.128692	1.89e-05
chr2_201165370	6233	1.02496	622.615	357.649	4.9e-05	2-201518051-G-A	352681	352681	161	183	0.207014	1.13e-05	-0.398056	0.0895803	0.0277972	0.0272674	0.128692	1.35e-05
chr17_63701750	5176	1.04349	619.704	370.93	5.3e-05	17-63731201-C-G	29451	29451	239	297	0.336735	1.78e-05	-0.22252	0.0512525	0.0251975	0.027297	0.128721	1.48e-05
chr2_69459481	7233	1.02854	615.79	351.604	5.04e-05	2-69798856-G-A	339375	339375	213	256	0.290249	9.84e-06	0.263575	0.0588916	0.0277972	0.0273076	0.128721	1.39e-05
chr6_3018461	9244	1.00207	1013.3	344.432	2.76e-05	6-3032570-C-T	14109	14109	307	397	0.449095	3.85e-06	-0.25124	0.0536622	0.0269973	0.0273145	0.128721	7.33e-06
chr8_38972325	5598	1.04653	702.72	376.754	4.73e-05	8-39146381-A-G	174056	174056	62	65	0.0735294	1.82e-05	-0.630595	0.145429	0.0247975	0.0273153	0.128721	1.33e-05
chr13_21375025	9230	0.993419	1227.29	362.301	2.2e-05	13-21411994-G-A	36969	36969	96	103	0.11678	5.16e-06	-0.491495	0.106422	0.0265973	0.0273797	0.128943	5.78e-06
chr7_44062587	6599	1.04285	822.747	373.34	3.99e-05	7-44075830-C-T	13243	13243	207	249	0.281674	1.38e-05	0.257645	0.0585639	0.0255974	0.0273751	0.128943	1.11e-05
chr1_148532144	2330	0.989719	368.104	362.015	7.24e-05	1-147706726-T-C	-825418	-825418	11	11	0.0125	2e-05	1.2485	0.289418	0.0262974	0.0274249	0.129089	1.89e-05
chr12_31991642	9931	0.980443	547.235	313.604	4.69e-05	12-32072613-G-A	80971	80971	96	99	0.111991	2.59e-06	0.408218	0.0856476	0.0285971	0.0274367	0.129089	1.21e-05
chr12_57747907	5873	1.01344	466.482	338.219	6.3e-05	12-57815033-A-G	67126	67126	65	67	0.0757919	8.63e-06	0.380656	0.0844964	0.0266973	0.0274418	0.129089	1.69e-05
chr14_20366944	8137	1.0012	954.603	334.724	2.93e-05	14-19793266-T-G	-573678	-573678	15	15	0.0170068	3e-06	0.854364	0.180434	0.0280972	0.0274449	0.129089	7.75e-06
chr1_244844713	8955	1.04528	1744.87	377.74	1.91e-05	1-245231373-G-T	386660	386660	35	37	0.0420455	6.86e-06	0.539322	0.118382	0.0265973	0.0274764	0.129196	5.32e-06
chr6_31199300	18193	1.04699	385.039	319.929	8.72e-05	6-31196458-T-C	-2842	-2842	55	58	0.0656109	7.27e-06	-0.706772	0.155572	0.0228977	0.0275711	0.129601	2.43e-05
chr3_49811131	3618	0.987968	167.789	330.153	0.000158746	3-49361082-A-C	-450049	-450049	15	15	0.0171233	2.13e-05	0.840342	0.195451	0.0281972	0.0275983	0.129689	4.1e-05
chr15_101176630	8524	1.03666	1209.13	357.961	2.68e-05	15-101167615-G-T	-9015	-9015	61	62	0.0701357	5.67e-06	0.334238	0.0727006	0.0265973	0.0276499	0.129778	7.35e-06
chr19_52613358	11822	1.02083	1818.37	369.478	1.68e-05	19-52651798-A-G	38440	38440	111	125	0.142045	4.68e-06	-0.299293	0.0645119	0.0264973	0.0276519	0.129778	4.51e-06
chr2_69880579	7721	0.938033	309.3	280.678	6.94e-05	2-70873111-G-A	992532	992532	16	16	0.0180995	1.2e-06	0.781479	0.158558	0.030097	0.0276358	0.129778	1.67e-05
chr3_10152964	7704	1.04138	1343.99	377.923	2.45e-05	3-9929702-A-C	-223262	-223262	36	38	0.0429864	9.1e-06	-0.773721	0.172205	0.0255974	0.0276379	0.129778	6.77e-06
chr7_100152385	5280	1.00058	387.377	333.986	7.26e-05	7-100423148-G-T	270763	270763	20	21	0.0237557	9.03e-06	0.69074	0.153677	0.0264973	0.0276844	0.12989	1.9e-05
chr1_161520223	7721	1.001	660.369	337.74	4.28e-05	1-161239669-T-TACACACACACAC	-280554	-280554	13	13	0.0151869	5.29e-06	-1.38093	0.299381	0.0272973	0.027757	0.13019	1.12e-05
chr4_39548033	8304	0.98989	669.02	326.596	4.04e-05	4-39562168-G-A	14135	14135	15	16	0.0181818	3.4e-06	0.789916	0.167764	0.0275972	0.0277771	0.130244	1.04e-05
chr1_89183796	6723	1.01528	630.729	363.139	4.76e-05	1-89857323-G-A	673527	673527	28	30	0.0339367	1.28e-05	0.757805	0.171568	0.0275972	0.0278329	0.130403	1.26e-05
chr19_51741838	10672	0.995067	1141.11	339.078	2.42e-05	19-51743928-A-C	2090	2090	257	322	0.364253	2.76e-06	0.386198	0.0812486	0.0282972	0.0278243	0.130403	6.27e-06
chr20_32097934	5762	1.02062	527.989	362.98	5.8e-05	20-32013608-A-AT	-84326	-84326	19	19	0.02194	1.6e-05	-1.09092	0.249857	0.0255974	0.0278371	0.130403	1.55e-05
chr21_33263877	6377	1.04393	897.867	363.984	3.74e-05	21-33021390-G-A	-242487	-242487	16	16	0.0180995	9.93e-06	-1.2187	0.272428	0.0269973	0.0279078	0.130694	1.03e-05
chr11_108367087	6861	1.01131	561.821	343.387	5.27e-05	11-107715427-C-T	-651660	-651660	9	9	0.010181	8.14e-06	-1.62251	0.359135	0.0279972	0.0279177	0.130699	1.39e-05
chr20_3928659	9099	1.00043	1312.29	365.674	2.16e-05	20-3999629-C-T	70970	70970	192	219	0.247738	5.59e-06	-0.276708	0.0601422	0.0255974	0.0279375	0.130711	5.61e-06
chr22_39033101	6471	1.02523	834.457	363.31	3.75e-05	22-38061353-A-AATAATC	-971748	-971748	23	25	0.0284738	9.78e-06	-0.94324	0.210685	0.0263974	0.0279319	0.130711	1.01e-05
chr13_32523198	7092	1.02904	700.776	350.955	4.54e-05	13-32596797-A-G	73599	73599	97	108	0.122449	8.54e-06	0.432741	0.0960085	0.0257974	0.0279572	0.130716	1.22e-05
chr19_54237136	11072	1.0164	2902.19	394.731	1.04e-05	19-54239180-C-T	2044	2044	124	140	0.159817	5.73e-06	0.379315	0.0825421	0.0266973	0.0279647	0.130716	2.76e-06
chr2_191692515	5990	1.04239	895.961	371.434	3.73e-05	2-191729081-AT-A	36566	36566	229	265	0.3	1.22e-05	-0.3732	0.0842868	0.0270973	0.0279605	0.130716	1.02e-05
chr1_89183778	6723	0.997995	495.312	339.918	5.7e-05	1-89600067-CA-C	416289	416289	29	30	0.0339367	8.05e-06	-0.953905	0.211022	0.0281972	0.0280624	0.131127	1.47e-05
chr1_183558776	6917	1.01433	767.642	380.192	3.93e-05	1-184134159-T-C	575383	575383	44	47	0.0531674	1.62e-05	0.719299	0.164884	0.0275972	0.0280874	0.131127	1.03e-05
chr6_33005299	23184	1.04227	743.533	337.844	4.52e-05	6-33053928-C-T	48629	48629	150	164	0.18552	5.67e-06	0.433423	0.0942737	0.0265973	0.0280752	0.131127	1.23e-05
chr6_42943118	6652	0.942696	567.472	319.458	3.93e-05	6-42559882-TA-T	-383236	-383236	35	37	0.0426267	2.55e-06	0.540918	0.113406	0.0272973	0.028087	0.131127	9.36e-06
chr20_36892531	5089	1.05533	670.232	376.094	5.27e-05	20-37470681-GA-G	578150	578150	55	58	0.0657596	2.02e-05	-0.598855	0.13887	0.0265973	0.0281317	0.131293	1.45e-05
chr1_150993858	5530	1.04093	442.56	348.592	7.57e-05	1-151814004-G-A	820146	820146	11	11	0.0124434	1.46e-05	1.13989	0.259895	0.0278972	0.028171	0.131354	2.05e-05
chr10_73250162	5843	1.02893	327.604	353.505	9.77e-05	10-73751548-C-CATAA	501386	501386	10	10	0.0113636	2.26e-05	-1.48023	0.345394	0.0255974	0.0281696	0.131354	2.61e-05
chr9_132236444	7222	1.02118	946.154	353.2	3.28e-05	9-133161549-G-A	925105	925105	12	12	0.0139535	6.24e-06	0.886395	0.193675	0.0266973	0.0281689	0.131354	8.68e-06
chr17_9914420	9097	0.973839	1313.49	354.523	1.95e-05	17-9915653-T-A	1233	1233	317	421	0.477273	3.53e-06	-0.260362	0.0553925	0.0292971	0.0281926	0.131414	4.85e-06
chr9_129148522	7500	1.01074	780.115	344.439	3.84e-05	9-129176634-T-C	28112	28112	187	216	0.244898	5.73e-06	0.234327	0.0509934	0.0279972	0.0282675	0.131723	9.97e-06
chr6_42079666	7363	1.01646	725.062	333.646	4.23e-05	6-41420951-GA-G	-658715	-658715	199	231	0.261364	4.56e-06	0.294282	0.0633551	0.0274973	0.0282946	0.131808	1.11e-05
chr17_64322255	5445	0.991698	607.501	358.047	4.57e-05	17-64525373-G-C	203118	203118	41	41	0.0464853	1.06e-05	0.797852	0.178913	0.0277972	0.0283103	0.13184	1.16e-05
chr8_11843949	8257	1.03844	933.981	362.463	3.58e-05	8-10871446-G-C	-972503	-972503	45	46	0.0520362	9.04e-06	-0.768338	0.17095	0.0268973	0.0283536	0.132001	9.6e-06
chr19_8492367	9432	1.04922	1692.41	386.639	2.06e-05	19-7602350-T-C	-890017	-890017	159	173	0.195701	9.51e-06	0.418567	0.0933641	0.0247975	0.0283935	0.132146	5.59e-06
chr16_89740383	6782	1.01774	611.821	339.121	5.07e-05	16-90011068-G-A	270685	270685	10	10	0.0113122	6.81e-06	1.1086	0.243258	0.0282972	0.0285187	0.132688	1.32e-05
chr1_150731199	5000	1.03469	409.905	346.858	8.09e-05	1-150859084-T-TA	127885	127885	251	300	0.339773	1.51e-05	-0.305893	0.0698516	0.0249975	0.0285489	0.132705	2.15e-05
chr12_6531684	7401	1.03498	1039.3	358.171	3.19e-05	12-6531101-G-A	-583	-583	230	275	0.311086	7.01e-06	0.226904	0.0498569	0.0287971	0.0285477	0.132705	8.48e-06
chr12_98549422	6832	1.04603	903.185	372.131	3.83e-05	12-99265340-T-C	715918	715918	59	62	0.0701357	1.28e-05	-0.593639	0.134398	0.0253975	0.0285415	0.132705	1.03e-05
chr11_60394368	6743	1.01354	665.217	359.11	4.61e-05	11-60368770-C-G	-25598	-25598	258	306	0.346939	1.1e-05	-0.218956	0.0491978	0.0287971	0.0286315	0.132971	1.19e-05
chr2_218235193	6703	1.01672	701.153	355.117	4.43e-05	2-218194020-C-T	-41173	-41173	325	436	0.494331	9.37e-06	-0.290867	0.0648314	0.030197	0.0286416	0.132971	1.14e-05
chr3_50333667	4287	1.02742	184.274	340.524	0.000175568	3-50264139-G-A	-69528	-69528	30	40	0.0452489	3.22e-05	-0.890539	0.211871	0.0291971	0.0286341	0.132971	4.6e-05
chr7_102448766	6081	1.06125	608.05	362	6.03e-05	7-101509210-C-T	-939556	-939556	40	41	0.0463801	1.63e-05	0.774003	0.177441	0.0279972	0.0286222	0.132971	1.65e-05
chr2_218235854	6702	1.05014	731.728	358.816	4.82e-05	2-218562902-G-A	327048	327048	170	185	0.209276	1.15e-05	0.375993	0.0846712	0.0262974	0.0286651	0.13304	1.3e-05
chr15_41305291	6410	1.0105	531.139	355.44	5.71e-05	15-42192123-T-C	886832	886832	27	27	0.030543	1.27e-05	0.759813	0.172	0.0290971	0.0286834	0.133076	1.46e-05
chr17_9914297	9098	1.02109	1297.71	355.74	2.44e-05	17-9811331-T-A	-102966	-102966	11	11	0.0124434	4.76e-06	1.17574	0.25361	0.0276972	0.0286995	0.133076	6.33e-06
chr19_53799701	11220	1.00928	2287.42	372.165	1.32e-05	19-53505740-G-A	-293961	-293961	241	291	0.329186	3.88e-06	-0.363469	0.0776673	0.0273973	0.0286942	0.133076	3.38e-06
chr11_108367012	6860	0.955382	396.55	312.341	6.1e-05	11-108139327-T-C	-227685	-227685	14	14	0.0158371	3.5e-06	0.774527	0.164723	0.029697	0.0287253	0.133136	1.44e-05
chr17_64468382	5906	1.00125	596.087	345.451	4.91e-05	17-64849334-A-C	380952	380952	58	68	0.0770975	7.96e-06	0.627591	0.138763	0.0281972	0.02873	0.133136	1.24e-05
chr22_24573800	8215	1.04048	1111.19	363.722	3.08e-05	22-24748709-T-C	174909	174909	68	70	0.0791855	7.9e-06	0.57258	0.126549	0.0272973	0.0288352	0.133582	8.15e-06
chr7_73736293	4176	0.981	412.099	330.917	6.58e-05	7-72819453-GAGA-G	-916840	-916840	15	15	0.0169683	7.25e-06	0.954784	0.210137	0.029997	0.0288674	0.133668	1.61e-05
chr9_136441165	7552	0.986991	1040.91	348.048	2.67e-05	9-136073204-G-A	-367961	-367961	48	49	0.0556818	4.16e-06	0.517616	0.110955	0.0289971	0.0288716	0.133668	6.58e-06
chr22_38354255	7034	1.03832	771.871	351.752	4.41e-05	22-38417064-C-T	62809	62809	279	350	0.395928	8.44e-06	0.329789	0.0731284	0.0273973	0.0288895	0.13371	1.16e-05
chr22_50623996	5386	1.00135	465.627	331.167	6.34e-05	22-50635033-T-C	11037	11037	161	185	0.210227	6.98e-06	0.283847	0.0623576	0.0268973	0.0289422	0.133913	1.59e-05
chr13_27435675	9025	1.03296	1414.9	379.496	2.36e-05	13-27401475-C-G	-34200	-34200	23	23	0.0260181	9.11e-06	0.645947	0.143776	0.0262974	0.0289528	0.13392	6.17e-06
chr3_197885360	4691	0.971189	351.06	314.753	7.44e-05	3-197420690-A-G	-464670	-464670	11	11	0.0124434	4.96e-06	1.2033	0.260073	0.029797	0.0289848	0.134027	1.79e-05
chr19_3181393	9658	1.04747	2220.57	384.539	1.59e-05	19-3192282-T-C	10889	10889	302	389	0.441043	6.81e-06	-0.34178	0.0749965	0.0263974	0.0290382	0.134151	4.22e-06
chr3_121638261	7024	1.04529	552.768	372.778	6.35e-05	3-121750038-A-G	111777	111777	208	255	0.289116	2.28e-05	0.335682	0.0783587	0.0272973	0.0290357	0.134151	1.68e-05
chr3_129129646	6788	0.698608	51.6622	138.258	0.000106965	3-129723912-A-ATT	594266	594266	19	21	0.0241379	1.54e-11	0.515906	0.0743751	0.0370963	0.0290212	0.134151	1.49e-05
chr8_23188353	8308	1.03415	1352.06	377.684	2.49e-05	8-22925150-A-T	-263203	-263203	61	65	0.0735294	9.2e-06	-0.578651	0.128856	0.0289971	0.0290503	0.134165	6.49e-06
chr15_42415314	5639	1.02287	500.265	361.205	6.45e-05	15-41505944-C-T	-909370	-909370	13	13	0.0147059	1.72e-05	-0.721702	0.165933	0.0280972	0.029067	0.13418	1.66e-05
chr3_49415266	3287	1.0063	161.194	325.613	0.000187663	3-49367915-A-T	-47351	-47351	16	17	0.0192308	2.31e-05	0.776695	0.181429	0.0281972	0.0290713	0.13418	4.72e-05
chr16_28965577	4558	0.995875	448.511	342.454	6.47e-05	16-28073253-T-C	-892324	-892324	179	195	0.221088	1.01e-05	-0.307039	0.0687067	0.0280972	0.0290862	0.134207	1.6e-05
chr22_22759058	10051	1.04262	1401.38	377.47	2.48e-05	22-22708922-T-G	-50136	-50136	253	314	0.356009	9.12e-06	-0.327298	0.0728524	0.0261974	0.0290954	0.134209	6.53e-06
chr4_152624381	7135	1.00299	957.598	374.367	3.12e-05	4-151945236-G-A	-679145	-679145	16	16	0.0180995	1.08e-05	-1.23584	0.277415	0.0288971	0.0291096	0.134233	7.8e-06
chr19_13773530	7340	1.03855	1185.61	364.773	2.89e-05	19-13781951-TA-T	8421	8421	182	202	0.237089	7.58e-06	-0.429689	0.0947772	0.0276972	0.0291204	0.134242	7.57e-06
chr2_218236039	6704	1.0435	874.232	374.106	4e-05	2-218074907-C-T	-161132	-161132	266	335	0.379819	1.41e-05	0.307189	0.069909	0.0279972	0.0291376	0.134263	1.05e-05
chr5_14716266	7105	1.00636	626.597	345.42	4.84e-05	5-14746531-A-T	30265	30265	225	270	0.30543	7.81e-06	-0.323804	0.0715273	0.029797	0.0291429	0.134263	1.21e-05
chr19_8541611	9452	1.04293	1464.2	374.255	2.39e-05	19-8527159-G-C	-14452	-14452	291	384	0.434389	7.98e-06	0.276517	0.061147	0.0285971	0.0291837	0.134369	6.26e-06
chr8_8235358	5847	1.05548	614.364	355.154	5.96e-05	8-8723528-A-G	488170	488170	216	261	0.295455	1.33e-05	-0.335396	0.0760842	0.0251975	0.0291831	0.134369	1.59e-05
chr1_27880642	5341	0.983602	337.536	316.625	8.22e-05	1-27968199-G-A	87557	87557	120	132	0.15	6.03e-06	0.348046	0.075924	0.0317968	0.0292352	0.134565	1.99e-05
chr11_10513857	9128	1.01994	1220.8	372.414	2.63e-05	11-9892173-C-T	-621684	-621684	16	16	0.0180995	8.46e-06	0.733595	0.162686	0.029697	0.0292896	0.134691	6.69e-06
chr12_9693855	8883	1.04052	834.813	359.118	4.17e-05	12-9742753-T-G	48898	48898	206	238	0.269231	9.79e-06	-0.227025	0.0507128	0.0270973	0.0292984	0.134691	1.09e-05
chr6_26127753	8005	1.05061	504.447	350.853	7.16e-05	6-26129371-C-T	1618	1618	132	147	0.166667	1.46e-05	0.291939	0.0665497	0.0268973	0.0292958	0.134691	1.89e-05
chr8_11843867	8257	0.997969	687.531	332.808	4.29e-05	8-12636277-C-T	792410	792410	16	17	0.0193182	4.52e-06	0.908619	0.195527	0.0293971	0.0292898	0.134691	1.06e-05
chr19_5913530	9270	1.01289	1560.43	372.799	2.01e-05	19-6532942-T-G	619412	619412	31	33	0.0373303	6.32e-06	0.787564	0.172192	0.0306969	0.0293467	0.134872	5.04e-06
chr19_54238239	11068	1.0688	2208.41	372.31	1.75e-05	19-54228477-C-T	-9762	-9762	270	297	0.336879	5.34e-06	-0.365284	0.0792264	0.0258974	0.0293714	0.134944	4.71e-06
chr1_150732160	5002	1.00326	437.382	355.089	6.91e-05	1-151594114-TCAAAACAAAA-T	861954	861954	245	306	0.346591	1.57e-05	0.307141	0.0702962	0.029597	0.029391	0.134993	1.71e-05
chr16_3241674	7484	1.03361	1239.35	381.303	2.74e-05	16-3242667-G-C	993	993	279	359	0.407029	1.13e-05	-0.302075	0.0679597	0.0264973	0.0294146	0.13505	7.06e-06
chr19_11450571	7358	1.06539	830.577	371.128	4.61e-05	19-11130384-G-A	-320187	-320187	154	174	0.198178	1.53e-05	-0.411971	0.0941373	0.0262974	0.0294356	0.13505	1.23e-05
chr19_54176363	11111	1.03491	2551.45	385.356	1.34e-05	19-53469056-C-T	-707307	-707307	295	371	0.42069	5.78e-06	0.322123	0.0701274	0.0290971	0.0294274	0.13505	3.45e-06
chr20_3873418	9106	0.985565	790.401	324.021	3.57e-05	20-4799179-A-G	925761	925761	15	16	0.0180995	2.65e-06	0.891868	0.187301	0.0284971	0.0294393	0.13505	8.6e-06
chr15_34232303	9452	1.01731	1394.87	373.462	2.3e-05	15-33737991-C-T	-494312	-494312	120	127	0.143991	7.48e-06	0.500078	0.110231	0.030297	0.0294815	0.135202	5.77e-06
chr19_16631118	9225	0.995499	650.059	318.778	4.52e-05	19-16340765-A-C	-290353	-290353	56	60	0.0678733	2.99e-06	0.48689	0.102799	0.0291971	0.0294922	0.13521	1.1e-05
chr20_36652404	5214	0.971373	442.521	339.497	6.02e-05	20-36405531-C-T	-246873	-246873	16	18	0.0205011	8.49e-06	0.710766	0.157648	0.0324967	0.0295044	0.135225	1.42e-05
chr2_85319355	7237	1.0304	731.196	369.364	4.61e-05	2-84724558-G-C	-594797	-594797	173	198	0.223982	1.46e-05	-0.346369	0.0789608	0.0308969	0.0295185	0.135248	1.18e-05
chr17_16065663	7051	1.01344	716.062	349.617	4.42e-05	17-15965809-A-T	-99854	-99854	14	14	0.0158371	7.95e-06	-0.764004	0.16891	0.0309969	0.0295599	0.135397	1.1e-05
chr1_632161	3750	1.05909	493.397	359.852	7.62e-05	1-1598099-C-G	965938	965938	60	74	0.0837104	2.01e-05	-0.582727	0.135089	0.0271973	0.0295872	0.135461	2.01e-05
chr5_132472719	5554	1.03654	643.726	368.156	5.37e-05	5-133329848-C-T	857129	857129	110	123	0.13914	1.68e-05	0.317181	0.072839	0.0280972	0.029592	0.135461	1.38e-05
chr15_34231975	9455	1.04378	1315.86	369.863	2.7e-05	15-34515053-C-G	283078	283078	13	16	0.0186916	8.11e-06	-1.09062	0.241357	0.0290971	0.0296116	0.13551	7e-06
chr11_65776083	4862	1.03356	475.935	360.19	7.2e-05	11-65578357-C-G	-197726	-197726	265	342	0.386878	1.9e-05	-0.246206	0.0569048	0.0262974	0.0296297	0.135551	1.84e-05
chr12_10316663	9357	1.03032	847.27	365.445	4e-05	12-10270000-A-G	-46663	-46663	105	125	0.141723	1.12e-05	-0.492865	0.110824	0.0273973	0.0296674	0.135569	1.02e-05
chr17_64322247	5445	1.03389	649.003	358.615	5.29e-05	17-64312695-T-C	-9552	-9552	77	85	0.0961538	1.27e-05	-0.472847	0.107036	0.0275972	0.0296586	0.135569	1.35e-05
chr19_5912843	9260	1.02642	1408.64	361.764	2.37e-05	19-5862459-C-T	-50384	-50384	52	54	0.0615034	5.52e-06	-0.681943	0.148139	0.0287971	0.0296697	0.135569	5.99e-06
chr7_101095123	7009	1.03451	802.187	369.208	4.29e-05	7-101961366-G-A	866243	866243	70	72	0.0816327	1.34e-05	0.57422	0.130326	0.0287971	0.0296652	0.135569	1.1e-05
chr15_89834736	8314	1.01137	930.576	358.082	3.39e-05	15-90176630-G-A	341894	341894	10	10	0.0113122	7.48e-06	1.12008	0.246897	0.029797	0.0296969	0.135652	8.39e-06
chr17_45217303	7504	0.97767	377.366	327.645	7.3e-05	17-45283627-G-A	66324	66324	113	121	0.136878	7.44e-06	-0.505959	0.111501	0.0314968	0.0297273	0.13575	1.72e-05
chr2_101273610	7925	1.05129	855.776	375.615	4.29e-05	2-101074539-C-A	-199071	-199071	112	130	0.147059	1.59e-05	-0.434356	0.0994548	0.0290971	0.0297449	0.13579	1.12e-05
chr3_50332789	4287	0.982809	154.041	322.064	0.0001829	3-50879868-A-C	547079	547079	75	79	0.0895692	2.01e-05	0.379717	0.0880469	0.029697	0.0297562	0.1358	4.35e-05
chr16_31121249	3900	1.03099	462.446	368.577	7.37e-05	16-31121341-G-A	92	92	230	286	0.324263	2.42e-05	0.337096	0.0789508	0.0285971	0.0297765	0.135851	1.87e-05
chr15_34231236	9456	1.02072	1221.55	364.063	2.68e-05	15-34132084-GT-G	-99152	-99152	96	107	0.121315	6.82e-06	0.511691	0.112282	0.0305969	0.029786	0.135853	6.71e-06
chr16_88718061	10253	1.04279	1440.07	362.504	2.48e-05	16-89001828-C-T	283767	283767	18	21	0.0238095	5.94e-06	0.691892	0.150819	0.0259974	0.0298039	0.135894	6.36e-06
chr11_117209793	8862	1.05881	1222.78	363.059	3.1e-05	11-117309987-CA-C	100194	100194	31	32	0.0361991	7.79e-06	-0.966547	0.213479	0.0264973	0.0298406	0.13602	8.1e-06
chr21_33355859	6482	0.995406	625.383	333.894	4.77e-05	21-32507921-G-A	-847938	-847938	74	79	0.0899772	5.34e-06	0.526061	0.114097	0.030197	0.029913	0.136309	1.15e-05
chr19_18368393	7532	1.02676	1308.7	380.563	2.58e-05	19-18006606-G-A	-361787	-361787	25	26	0.0294785	1.03e-05	0.908813	0.203555	0.029897	0.0299522	0.136416	6.46e-06
chr8_11843181	8254	1.01212	746.894	341.506	4.27e-05	8-11844019-TCTCA-T	838	838	33	35	0.0395928	5.95e-06	-0.559679	0.122014	0.030297	0.0299547	0.136416	1.05e-05
chr19_58584133	3645	1.0011	281.22	322.684	0.000109166	19-58514318-A-C	-69815	-69815	70	75	0.0860092	1.06e-05	-0.422863	0.0948358	0.0325967	0.0301051	0.137059	2.63e-05
chr16_84666859	13095	1.04103	1921.89	347.265	1.86e-05	16-84178129-A-C	-488730	-488730	92	97	0.109729	2.64e-06	0.370135	0.0777199	0.0308969	0.0301518	0.137189	4.73e-06
chr8_11842886	8255	1.04258	1041.76	366.474	3.46e-05	8-11652108-A-G	-190778	-190778	18	18	0.020362	9.74e-06	-1.10575	0.24694	0.0281972	0.0301465	0.137189	8.79e-06
chr7_102449433	6087	1.06508	661.529	368.787	5.91e-05	7-102793231-A-G	343798	343798	170	194	0.219955	1.9e-05	0.393983	0.0910746	0.0284971	0.0301751	0.137254	1.54e-05
chr2_191692587	5990	1.04107	912.427	372.892	3.94e-05	2-191599685-T-C	-92902	-92902	40	41	0.0464853	1.34e-05	-0.730764	0.165888	0.0261974	0.0302652	0.13758	9.96e-06
chr6_70860899	8329	1.04048	720.968	363.23	4.98e-05	6-70744173-C-CT	-116726	-116726	240	287	0.324885	1.35e-05	0.193929	0.0440281	0.0271973	0.0302576	0.13758	1.26e-05
chr17_64321678	5441	1.04782	797.131	379.57	4.63e-05	17-64321594-CA-C	-84	-84	319	410	0.464692	1.91e-05	-0.333445	0.0771014	0.0265973	0.0303043	0.137716	1.18e-05
chr12_48938004	6471	1.04704	640.143	372.223	5.75e-05	12-48883897-A-G	-54107	-54107	41	42	0.0476191	2.02e-05	-0.690939	0.160214	0.0289971	0.0303179	0.137736	1.46e-05
chr19_1988720	9324	1.03069	2137.77	385.093	1.63e-05	19-1638491-A-G	-350229	-350229	221	269	0.304299	7.07e-06	-0.367832	0.0808591	0.0279972	0.0304006	0.137988	4.03e-06
chr2_159804476	8122	1.01025	395.86	322.395	8.12e-05	2-159390255-T-C	-414221	-414221	28	32	0.0361991	7.19e-06	0.636049	0.139931	0.0313969	0.0304009	0.137988	1.96e-05
chr4_75916956	8781	0.96019	395.545	310.193	6.62e-05	4-76040448-A-ACACG	123492	123492	30	30	0.0352941	3.62e-06	0.708901	0.150991	0.0326967	0.0303906	0.137988	1.49e-05
chr17_64468362	5906	0.989542	453.044	321.503	6.56e-05	17-64618250-T-C	149888	149888	22	22	0.0249433	5.3e-06	-0.810655	0.17576	0.0319968	0.0305	0.138355	1.53e-05
chr8_141143533	8082	1.04776	1347.54	376.412	2.76e-05	8-141158816-G-A	15283	15283	28	32	0.0361991	9.94e-06	0.930183	0.207937	0.0268973	0.0304971	0.138355	6.97e-06
chr20_32095329	5755	1.02254	388.356	337.142	8.72e-05	20-32300074-CTGTTT-C	204745	204745	55	57	0.0647727	1.24e-05	-0.71583	0.161852	0.0280972	0.030541	0.138468	2.13e-05
chr22_17110705	8082	1.04071	1509.36	384.434	2.4e-05	22-17585091-T-C	474386	474386	17	19	0.0215909	1.06e-05	-1.182	0.265084	0.0306969	0.0305434	0.138468	6.01e-06
chr16_3242615	7482	1.0569	1134.81	374.793	3.39e-05	16-3222391-C-G	-20224	-20224	324	435	0.492081	1.2e-05	0.339777	0.0766755	0.0291971	0.0306008	0.138687	8.65e-06
chr11_65772932	4870	1.01069	366.246	336.753	8.87e-05	11-65741515-G-A	-31417	-31417	223	264	0.298643	1.26e-05	-0.382295	0.0864793	0.0308969	0.0306589	0.138708	2.12e-05
chr12_51285393	6490	1.02312	685.561	355.68	4.96e-05	12-51280159-G-C	-5234	-5234	41	44	0.0498866	1.09e-05	-1.01926	0.228886	0.0308969	0.0306154	0.138708	1.21e-05
chr13_32524890	7085	1.01212	630.996	340.042	5.17e-05	13-32746717-A-C	221827	221827	13	13	0.0147059	7.18e-06	-1.46199	0.321616	0.0294971	0.0306467	0.138708	1.24e-05
chr19_41871515	6107	0.978028	448.709	325.593	6.35e-05	19-41444515-C-A	-427000	-427000	19	20	0.0226244	5.83e-06	-1.24357	0.270842	0.0315968	0.0306462	0.138708	1.45e-05
chr6_166943939	9486	0.997192	1077.98	354.671	2.86e-05	6-166956409-C-A	12470	12470	298	390	0.442177	5.54e-06	0.277631	0.0603177	0.030397	0.0306609	0.138708	6.72e-06
chr8_23188271	8308	0.978743	716.772	323.014	3.98e-05	8-23771161-T-C	582890	582890	11	11	0.0124434	2.95e-06	1.14645	0.241916	0.0318968	0.0306411	0.138708	9.13e-06
chr1_1563337	6935	1.01277	749.076	339.814	4.38e-05	1-1419780-C-A	-143557	-143557	29	31	0.0350679	5.81e-06	0.715678	0.155844	0.0290971	0.0306946	0.138778	1.05e-05
chr21_33358770	6480	1.03233	1017.39	376.027	3.47e-05	21-34283477-T-C	924707	924707	29	31	0.0350679	1.27e-05	-0.916451	0.207416	0.030297	0.0306882	0.138778	8.55e-06
chr15_63910832	6987	0.982414	356.496	312.156	8.15e-05	15-64632116-G-A	721284	721284	31	43	0.0486425	5.12e-06	-1.09219	0.236397	0.0317968	0.0307214	0.138815	1.87e-05
chr3_196236882	7948	1.04186	992.846	357.42	3.69e-05	3-196783766-C-A	546884	546884	16	16	0.0180995	8.09e-06	0.681636	0.150832	0.0278972	0.03072	0.138815	9.19e-06
chr1_36478445	5738	1.01522	887.945	383.838	3.74e-05	1-36476150-A-G	-2295	-2295	146	167	0.188914	1.68e-05	-0.44872	0.103063	0.0289971	0.0307694	0.138991	8.97e-06
chr15_63910751	6987	1.00934	527.101	345.864	6.15e-05	15-64045319-G-C	134568	134568	21	22	0.0249433	1.06e-05	0.720626	0.161581	0.0293971	0.0307835	0.139013	1.47e-05
chr15_41839639	6345	1.04645	439.282	336.881	8.5e-05	15-40944414-C-G	-895225	-895225	11	11	0.0124434	1.2e-05	0.980468	0.221245	0.029797	0.0308055	0.139052	2.12e-05
chr19_1458516	9668	1.02741	2708.03	391.636	1.29e-05	19-2151762-T-C	693246	693246	82	86	0.0972851	6.57e-06	-0.554432	0.121443	0.0293971	0.0308201	0.139052	3.13e-06
chr3_196734354	8421	1.05996	1376.47	374.946	2.85e-05	3-196849238-G-A	114884	114884	273	344	0.38914	9.9e-06	-0.324883	0.0726127	0.0270973	0.030817	0.139052	7.24e-06
chr1_28509340	5787	0.98884	493.73	342.526	6.08e-05	1-28874273-A-AAAAT	364933	364933	16	16	0.0187354	9.42e-06	0.975081	0.21739	0.0317968	0.030888	0.139196	1.4e-05
chr12_68841000	7927	0.94702	530.699	311.033	4.74e-05	12-69372537-G-GTTTTTTTTT	531537	531537	8	10	0.0117647	2.4e-06	0.861899	0.180197	0.0348965	0.0308889	0.139196	1.03e-05
chr22_22196061	7747	0.966405	569.986	321.59	4.8e-05	22-22203681-C-T	7620	7620	159	182	0.205882	3.56e-06	0.289481	0.06161	0.0335966	0.0308801	0.139196	1.07e-05
chr3_49319828	3368	1.05492	225.395	353.973	0.000171055	3-49823635-T-TTTC	503807	503807	92	95	0.108447	4.42e-05	0.483652	0.117159	0.0278972	0.0308643	0.139196	4.31e-05
chr19_54176879	11116	0.995185	1808.95	358.34	1.7e-05	19-53343057-T-G	-833822	-833822	160	176	0.199546	3.4e-06	-0.467603	0.099308	0.0312969	0.0309377	0.139374	3.96e-06
chr1_150726589	4998	1.05206	501.07	364.371	7.65e-05	1-149732680-C-T	-993909	-993909	19	19	0.0214932	2.27e-05	1.18537	0.27663	0.0283972	0.0310038	0.139616	1.91e-05
chr7_100858442	6871	1.04878	766.725	367.083	4.94e-05	7-100580404-TCACA-T	-278038	-278038	47	51	0.0586207	1.48e-05	0.643409	0.146804	0.0287971	0.03101	0.139616	1.23e-05
chr10_72220280	7225	1.00162	553.2	331.514	5.74e-05	10-72207815-A-AT	-12465	-12465	29	29	0.0330296	6.23e-06	0.796556	0.174037	0.0318968	0.0310576	0.139747	1.34e-05
chr19_54175821	11111	1.05853	2496.98	382.897	1.57e-05	19-54177215-T-C	1394	1394	159	176	0.199546	6.42e-06	-0.434404	0.0950509	0.0283972	0.0310558	0.139747	3.96e-06
chr2_37204376	9241	1.0336	1106.13	367.685	3.25e-05	2-37204360-C-CTCTGCCT	-16	-16	119	134	0.151927	9.38e-06	-0.395848	0.0882341	0.0310969	0.0310734	0.139776	7.91e-06
chr1_145922140	896	0.984113	141.265	356.958	0.000209905	1-145502057-G-A	-420083	-420083	12	12	0.0137931	6.03e-05	-1.56206	0.385406	0.0315968	0.0311073	0.139887	4.77e-05
chr15_66491311	7003	1.02894	922.83	374.365	3.83e-05	15-66768518-G-A	277207	277207	243	297	0.335973	1.35e-05	0.15601	0.035428	0.029897	0.0311249	0.139899	9.26e-06
chr7_99575276	5398	0.980079	319.712	323.625	9.13e-05	7-98925270-C-T	-650006	-650006	59	76	0.0859729	8.69e-06	-0.681779	0.151395	0.0324967	0.0311287	0.139899	2.06e-05
chr17_32380746	7075	0.970512	561.992	321.622	5e-05	17-32545553-G-A	164807	164807	66	70	0.0791855	3.75e-06	0.441704	0.0942352	0.0330967	0.0311427	0.139921	1.11e-05
chr10_46005251	4585	0.976382	227.395	293.645	0.000126652	10-46011294-G-A	6043	6043	10	10	0.0113122	4.78e-06	0.581176	0.125393	0.0333967	0.03118	0.140046	2.84e-05
chr12_62965544	8143	0.931783	162.438	218.238	0.00014649	12-62060519-A-G	-905025	-905025	11	11	0.0124434	1.46e-07	-1.33471	0.24952	0.0340966	0.0311948	0.140071	3.06e-05
chr19_54176434	11111	1.01469	1852.74	358.935	1.81e-05	19-53543759-A-C	-632675	-632675	310	392	0.443439	3.72e-06	-0.251411	0.053616	0.0312969	0.0312398	0.140147	4.29e-06
chr19_57866248	6975	1.01376	758.447	352.984	4.41e-05	19-58583007-C-T	716759	716759	10	10	0.0113122	8.77e-06	1.10724	0.245986	0.0305969	0.0312364	0.140147	1.04e-05
chr5_131159989	4946	0.965752	163.326	306.376	0.000169017	5-131161025-G-C	1036	1036	75	85	0.0963719	1.11e-05	-0.638875	0.143622	0.0335966	0.0312333	0.140147	3.72e-05
chr12_132721877	5665	1.0225	528.987	333.634	6.56e-05	12-132690227-G-T	-31650	-31650	25	26	0.0294118	7.87e-06	0.648966	0.143406	0.029997	0.0313057	0.140401	1.56e-05
chr4_2840165	8003	1.0081	728.197	340.167	4.51e-05	4-3757453-TGCCCACACTTTCCACGCGGGCAC-T	917288	917288	190	222	0.251701	6.1e-06	-0.409027	0.0892789	0.0309969	0.0313462	0.140541	1.05e-05
chr22_50624024	5386	1.0195	653.828	359.235	5.26e-05	22-50624404-G-A	380	380	97	105	0.119048	1.29e-05	-0.440882	0.0998518	0.0292971	0.0313721	0.140615	1.25e-05
chr17_44176097	5968	1.058	694.569	370.314	5.71e-05	17-44785444-C-T	609347	609347	12	12	0.0136054	1.9e-05	1.26842	0.293204	0.0263974	0.0313959	0.140638	1.42e-05
chr2_200977710	6014	0.982069	429.97	330.756	6.9e-05	2-201857841-A-G	880131	880131	13	13	0.0147059	7.66e-06	-1.33144	0.293831	0.0331967	0.0313905	0.140638	1.55e-05
chr16_68566054	5308	1.03052	347.014	329.688	0.000103471	16-68579203-A-G	13149	13149	163	183	0.207014	1.23e-05	0.291763	0.0659303	0.0287971	0.0314397	0.140792	2.48e-05
chr12_101745874	7752	0.983334	679.623	339.207	4.4e-05	12-100982813-A-G	-763061	-763061	12	12	0.0135747	5.74e-06	0.988251	0.215079	0.0329967	0.0314735	0.14086	9.88e-06
chr22_30655369	6796	0.957264	250.767	286.555	0.000107041	22-30720766-C-T	65397	65397	225	266	0.301587	2.87e-06	0.255573	0.0538601	0.0330967	0.0314668	0.14086	2.31e-05
chr16_4344478	8957	1.02535	1225.99	369.896	2.88e-05	16-4201913-T-C	-142565	-142565	130	151	0.172769	8.71e-06	-0.487661	0.108303	0.0307969	0.0315032	0.140951	6.85e-06
chr14_74735698	6785	1.00478	688.804	349.981	4.74e-05	14-75236553-T-C	500855	500855	256	324	0.367347	8.74e-06	-0.362757	0.0805751	0.0308969	0.0315516	0.141042	1.09e-05
chr19_8517958	9402	1.02302	1338.89	367.436	2.62e-05	19-8994890-T-C	476932	476932	184	210	0.237557	7.3e-06	-0.389252	0.0856979	0.0311969	0.0315476	0.141042	6.19e-06
chr5_180835129	6941	0.995873	750.336	343.625	4.2e-05	5-180600724-T-C	-234405	-234405	24	28	0.0316742	6.23e-06	0.675684	0.147631	0.0290971	0.0315334	0.141042	9.58e-06
chr3_49359889	3306	1.01149	219.088	358.927	0.000153163	3-50304117-A-T	944228	944228	12	12	0.0136054	4.39e-05	-0.915364	0.221658	0.030197	0.0315818	0.141093	3.57e-05
chr7_45101865	7214	1.04098	882.949	373.919	4.24e-05	7-45844337-T-C	742472	742472	25	26	0.0294118	1.5e-05	0.622067	0.142016	0.0308969	0.0315745	0.141093	1.03e-05
chr17_75104711	7983	1.02552	1180.05	367.246	3e-05	17-75242127-T-C	137416	137416	122	141	0.159502	8.48e-06	-0.506382	0.112311	0.0308969	0.0316109	0.141139	7.12e-06
chr8_30678966	7432	1.04375	984.966	374.879	3.85e-05	8-29951206-G-A	-727760	-727760	20	20	0.0226244	1.38e-05	0.968389	0.220123	0.0311969	0.0316083	0.141139	9.35e-06
chr12_98733315	6695	1.04896	868.878	365.765	4.45e-05	12-99439003-T-C	705688	705688	12	13	0.0147392	1.27e-05	0.664071	0.150315	0.030397	0.0316436	0.141243	1.09e-05
chr15_64955219	5812	1.00395	422.063	341.617	7.74e-05	15-64976148-G-A	20929	20929	267	351	0.397059	1.23e-05	-0.219733	0.0496506	0.0312969	0.0316642	0.141293	1.78e-05
chr3_156541614	7334	0.98736	424.925	328.447	7.21e-05	3-156718373-G-A	176759	176759	19	19	0.0214932	7.52e-06	0.562949	0.124123	0.0343966	0.0317176	0.14149	1.62e-05
chr2_230167154	8211	1.03467	965.159	362.234	3.81e-05	2-230054400-C-T	-112754	-112754	255	311	0.352608	9.66e-06	0.277803	0.062014	0.0320968	0.0317309	0.141507	9.12e-06
chr2_230166053	8216	1.0295	910.131	356.527	3.97e-05	2-230164021-G-C	-2032	-2032	80	83	0.0941043	8.59e-06	-0.481845	0.106936	0.0324967	0.0317504	0.141519	9.42e-06
chr7_128640802	6652	0.968466	463.863	329.723	6.12e-05	7-128916840-C-T	276038	276038	32	38	0.0429864	6.38e-06	0.631678	0.138168	0.0332967	0.0317524	0.141519	1.33e-05
chr20_35713453	4907	1.01872	334.071	342.565	0.000104046	20-34775305-G-GGT	-938148	-938148	21	21	0.0241935	1.81e-05	-0.608858	0.140361	0.030397	0.0318198	0.141777	2.43e-05
chr2_101273569	7926	1.02423	738.656	362.264	4.81e-05	2-101989388-A-AT	715819	715819	213	255	0.289116	1.26e-05	-0.286924	0.0649193	0.0306969	0.0318347	0.141802	1.13e-05
chr12_98549224	6832	0.974649	360.179	290.858	8.12e-05	12-99402592-T-G	853368	853368	17	22	0.0261283	2.29e-06	0.649852	0.135601	0.0359964	0.0318495	0.141826	1.78e-05
chr19_38868387	7934	1.04924	915.053	368.158	4.26e-05	19-38174738-G-T	-693649	-693649	157	199	0.225113	1.29e-05	-0.3902	0.0883921	0.0320968	0.031862	0.141839	1.03e-05
chr7_72948926	4682	1.02266	554.374	370.861	6.4e-05	7-72294750-T-TAATAAATAAATAAATA	-654176	-654176	19	19	0.0216895	2.19e-05	0.767873	0.178863	0.0280972	0.0320008	0.142415	1.49e-05
chr12_31998574	9930	1.05882	1004.92	366.466	4.03e-05	12-31996890-C-T	-1684	-1684	110	116	0.131222	1.16e-05	0.486244	0.109545	0.0277972	0.0320324	0.142444	9.86e-06
chr12_53158313	8082	0.810478	163.717	219.556	8.11e-05	12-53987175-C-T	828862	828862	11	12	0.0136054	5.3e-08	0.4915	0.0886858	0.039596	0.0320357	0.142444	1.3e-05
chr17_78110376	9373	1.02631	1419.07	357.027	2.54e-05	17-79086676-A-G	976300	976300	42	43	0.0486425	5.18e-06	0.577839	0.125142	0.0311969	0.0320228	0.142444	5.94e-06
chr6_42940304	6643	0.979137	610.515	327.94	4.93e-05	6-42102081-A-G	-838223	-838223	10	10	0.0113122	4.57e-06	1.28847	0.277417	0.0335966	0.0321516	0.142917	1.07e-05
chr17_75944768	8232	1.04949	999.369	361.349	3.94e-05	17-75972075-T-C	27307	27307	279	368	0.417234	9.78e-06	0.232815	0.0520028	0.0316968	0.0321634	0.142927	9.48e-06
chr13_19672377	10592	1.02901	1079.76	368.043	3.38e-05	13-20119008-C-T	446631	446631	267	332	0.375854	9.93e-06	-0.339195	0.0758226	0.0312969	0.0321873	0.142991	7.92e-06
chr3_121637896	7027	1.01514	519.092	368.686	6.69e-05	3-121631457-T-TCA	-6439	-6439	205	251	0.283937	2.18e-05	0.325327	0.0757542	0.0318968	0.032222	0.143103	1.53e-05
chr22_22759010	10051	1.03476	1519.73	382.305	2.46e-05	22-22756350-C-T	-2660	-2660	214	258	0.291855	1.03e-05	0.363043	0.0812945	0.0293971	0.0322356	0.143122	5.79e-06
chr20_20390519	6730	1.01414	841.894	363.029	4.11e-05	20-20078348-G-A	-312171	-312171	243	289	0.326923	1.08e-05	-0.294279	0.0660536	0.030297	0.0322601	0.143188	9.41e-06
chr1_204556536	7507	1.05168	1179.86	376.744	3.38e-05	1-205213744-A-C	657208	657208	300	401	0.454649	1.25e-05	-0.349928	0.0791519	0.029697	0.0322962	0.143251	8.11e-06
chr5_132474340	5557	1.01834	555.018	355.624	6.35e-05	5-132478399-C-G	4059	4059	261	313	0.354545	1.45e-05	0.345401	0.0787058	0.0308969	0.0322921	0.143251	1.46e-05
chr7_102450945	6089	1.05414	611.671	361.94	6.57e-05	7-101485071-C-T	-965874	-965874	327	440	0.497738	1.79e-05	0.289315	0.066662	0.0308969	0.0323029	0.143251	1.58e-05
chr16_71924414	6145	1.00454	330.397	332.935	0.00010128	16-72904367-A-AAAAT	979953	979953	38	41	0.0475638	1.32e-05	0.45002	0.102064	0.0319968	0.0323439	0.14339	2.28e-05
chr1_184792172	6062	1.01282	696.819	369.439	4.97e-05	1-184797396-T-C	5224	5224	305	388	0.438914	1.59e-05	0.346641	0.0793749	0.0322968	0.0324021	0.143491	1.13e-05
chr19_53215752	12063	1.01742	2523.8	383.25	1.4e-05	19-53625220-G-A	409468	409468	15	16	0.0181406	5.69e-06	1.2625	0.274652	0.0340966	0.0324047	0.143491	3.19e-06
chr22_50623499	5388	0.961373	359.075	307.223	7.84e-05	22-50625049-T-C	1550	1550	55	61	0.0690045	4.08e-06	-0.463446	0.0992531	0.0327967	0.0323988	0.143491	1.65e-05
chr5_181237177	5324	0.94586	262.302	271.817	0.000100492	5-180319231-TATA-T	-917946	-917946	12	12	0.0135747	1.4e-06	1.01226	0.206766	0.0343966	0.0323874	0.143491	2.06e-05
chr8_11843771	8256	0.993723	499.963	306.607	6.43e-05	8-11804816-T-C	-38955	-38955	211	245	0.277397	3.05e-06	-0.291388	0.0615838	0.0313969	0.0324252	0.143539	1.42e-05
chr19_15661105	9541	1.02483	1191.76	376.612	3.04e-05	19-15607397-T-G	-53708	-53708	69	69	0.0785877	1.11e-05	0.576327	0.129581	0.0305969	0.0324423	0.143573	7.02e-06
chr19_16156967	8669	1.00757	876.815	350.711	3.88e-05	19-17115419-G-A	958452	958452	121	133	0.151481	7.03e-06	0.35941	0.0789866	0.0316968	0.0324614	0.143573	8.73e-06
chr4_39548392	8302	1.0568	1094.5	371.124	3.72e-05	4-38726020-A-G	-822372	-822372	36	42	0.0476191	1.2e-05	-0.745134	0.168189	0.029697	0.0324612	0.143573	8.97e-06
chr11_760687	7242	1.0034	687.037	344.561	4.88e-05	11-746992-T-G	-13695	-13695	182	206	0.23356	7.68e-06	-0.433507	0.0956807	0.0329967	0.0325304	0.143795	1.09e-05
chr19_18177740	7767	1.03118	1323.11	376.239	2.81e-05	19-18944391-C-T	766651	766651	111	117	0.132955	1.01e-05	0.347597	0.077775	0.0308969	0.0325403	0.143795	6.53e-06
chr6_42889288	6599	1.03884	1072.77	378.86	3.57e-05	6-42474499-A-ATT	-414789	-414789	15	15	0.0170843	1.41e-05	1.22151	0.277974	0.029697	0.0325358	0.143795	8.38e-06
chr6_42937478	6635	1.05528	1070.4	373.964	3.8e-05	6-42294180-A-ATTTT	-643298	-643298	14	14	0.016092	1.33e-05	-1.31416	0.298126	0.0305969	0.0325592	0.143836	9.1e-06
chr4_152623805	7134	1.0083	852.153	362.002	4.01e-05	4-151762088-C-G	-861717	-861717	20	20	0.0226244	1.02e-05	-1.14435	0.256124	0.0318968	0.0325759	0.143868	9.01e-06
chr11_769349	7265	0.987273	542.225	322.011	5.84e-05	11-819507-G-A	50158	50158	45	46	0.0520362	4.65e-06	0.547562	0.117986	0.0345965	0.0327501	0.144595	1.27e-05
chr18_32070409	7018	1.01368	579.374	332.475	6.07e-05	18-32946723-G-GTT	876314	876314	52	53	0.0609195	6.89e-06	-0.598427	0.131384	0.0319968	0.0328117	0.144783	1.36e-05
chr2_201168094	6239	1.05551	701.643	364.855	5.84e-05	2-201695555-C-T	527461	527461	70	72	0.0816327	1.69e-05	0.53329	0.122514	0.029697	0.0328164	0.144783	1.39e-05
chr8_30679086	7433	1.05306	1090.42	382.102	3.73e-05	8-30679064-A-G	-22	-22	176	198	0.225513	1.61e-05	0.376196	0.0861964	0.0290971	0.0328214	0.144783	8.84e-06
chr1_244844708	8955	1.01692	1403.15	358.822	2.54e-05	1-245120931-G-A	276223	276223	8	9	0.010181	5.49e-06	1.10985	0.241021	0.0308969	0.0329069	0.145075	5.73e-06
chr16_23465327	7047	0.958732	741.532	338.118	3.82e-05	16-22837879-A-G	-627448	-627448	16	18	0.0204082	4.66e-06	0.745674	0.160691	0.0341966	0.0329025	0.145075	7.88e-06
chr13_32525037	7084	1.01562	741.837	354.944	4.79e-05	13-32638814-G-C	113777	113777	25	25	0.0282805	1.02e-05	-0.992269	0.222137	0.0311969	0.032933	0.145136	1.08e-05
chr19_2292004	9522	0.983936	1342.86	343.536	2.34e-05	19-2292190-T-A	186	186	238	318	0.359909	3.07e-06	0.382922	0.0809483	0.0342966	0.0329412	0.145136	5.02e-06
chr3_50335667	4291	0.979089	147.458	316.565	0.000209124	3-49586326-C-CTCTATCTATCTATCTA	-749341	-749341	14	14	0.0159817	2.03e-05	0.810174	0.187946	0.0353965	0.0329497	0.145136	4.45e-05
chr16_29666234	3824	1.03012	428.764	351.2	8.76e-05	16-30215668-A-T	549434	549434	13	13	0.0152225	1.87e-05	1.08559	0.250725	0.0315968	0.0329616	0.145146	2.01e-05
chr14_75132354	6093	1.03928	876.599	371.237	4.43e-05	14-75204022-C-T	71668	71668	41	42	0.0475113	1.47e-05	0.40588	0.0925535	0.030297	0.0329726	0.145151	1.03e-05
chr20_32098306	5765	1.03425	557.621	367.482	6.85e-05	20-32863544-T-A	765238	765238	153	174	0.197279	2.17e-05	-0.41712	0.0971049	0.0319968	0.0329965	0.145214	1.57e-05
chr19_51741670	10670	1.02774	1722.7	369.199	2.17e-05	19-51355797-A-G	-385873	-385873	253	321	0.363326	6.2e-06	-0.388306	0.0848207	0.0309969	0.0330275	0.145266	4.93e-06
chr22_36266134	8648	1.023	1432.25	378.416	2.56e-05	22-35925222-A-T	-340912	-340912	71	81	0.091629	9.67e-06	-0.621431	0.138729	0.0326967	0.0330276	0.145266	5.79e-06
chr12_31999280	9935	1.04222	1112.44	374.655	3.54e-05	12-32000234-G-A	954	954	63	65	0.0735294	1.25e-05	0.66165	0.149636	0.0306969	0.0330462	0.145295	8.21e-06
chr22_42375579	7786	0.977477	469.585	314.065	6.55e-05	22-43175680-A-AT	800101	800101	10	11	0.0124434	4.09e-06	0.91595	0.196197	0.0327967	0.0330536	0.145295	1.38e-05
chr17_37515634	4927	1.01168	728.793	356.671	4.83e-05	17-37498715-C-T	-16919	-16919	204	226	0.255708	1.08e-05	-0.38719	0.086935	0.0308969	0.0330986	0.145451	1.07e-05
chr12_68843778	7933	1.01138	796.334	350.037	4.42e-05	12-68772985-G-T	-70793	-70793	163	177	0.200226	8.05e-06	0.261178	0.0577777	0.0325967	0.0331152	0.145481	9.8e-06
chr13_32524873	7085	1.01685	686.658	345.878	5.23e-05	13-33112017-C-A	587144	587144	25	27	0.030543	8.7e-06	0.758768	0.168496	0.0312969	0.0331285	0.145497	1.17e-05
chr6_42889405	6599	1.0393	1144.56	384.069	3.41e-05	6-43696963-C-T	807558	807558	33	33	0.037415	1.54e-05	0.860967	0.196803	0.0304969	0.0331573	0.14554	7.87e-06
chr7_102448636	6079	0.986615	576.969	359.629	5.54e-05	7-103422469-GT-G	973833	973833	43	43	0.0487528	1.38e-05	0.656123	0.149154	0.0337966	0.0331575	0.14554	1.18e-05
chr15_42532287	5598	0.992935	408.557	351.997	8.03e-05	15-42868862-A-AAAAT	336575	336575	31	32	0.0368664	1.73e-05	0.631646	0.145262	0.0332967	0.0331739	0.145569	1.73e-05
chr6_33302717	23177	1.0341	949.575	354.482	4.04e-05	6-33639596-T-G	336879	336879	133	147	0.16629	8.27e-06	-0.395649	0.0876412	0.0315968	0.0331937	0.145614	9.24e-06
chr3_45680589	8117	1.03209	469.158	329.08	8.13e-05	3-45806878-A-G	126289	126289	28	28	0.031746	8.91e-06	0.760025	0.168983	0.0322968	0.0332113	0.145648	1.85e-05
chr17_35010515	7355	1.00297	701.781	339.356	4.88e-05	17-34427112-G-T	-583403	-583403	24	26	0.0294118	6.54e-06	0.611228	0.133857	0.0330967	0.0332727	0.145854	1.06e-05
chr4_152622853	7129	1.01317	797.663	356.485	4.46e-05	4-152729687-A-G	106834	106834	21	21	0.0238095	9.83e-06	-0.984253	0.219911	0.0313969	0.0332776	0.145854	9.88e-06
chr1_150732006	5002	1.00974	418.141	347.802	8.41e-05	1-150715890-AAT-A	-16116	-16116	303	389	0.441043	1.62e-05	-0.306046	0.0701503	0.0327967	0.0332897	0.145865	1.85e-05
chr6_149726247	8667	1.02053	862.098	347.457	4.25e-05	6-150697947-G-GT	971700	971700	52	53	0.0603645	7.12e-06	0.427337	0.0939702	0.030197	0.0333459	0.146068	9.5e-06
chr1_28335144	5418	1.01309	482.014	351.54	7.4e-05	1-27643557-C-T	-691587	-691587	21	22	0.0249433	1.55e-05	-1.03632	0.236964	0.0315968	0.0333565	0.146072	1.63e-05
chr2_69880708	7721	1.03542	715.553	349.445	5.43e-05	2-69908436-A-C	27728	27728	19	21	0.0237557	1.01e-05	-0.800834	0.179166	0.0335966	0.0334312	0.146357	1.23e-05
chr1_184793517	6068	1.00162	512.275	343.225	6.68e-05	1-184018851-A-G	-774666	-774666	22	22	0.0248869	1.08e-05	0.665127	0.149301	0.0318968	0.0334569	0.146427	1.45e-05
chr19_13836513	7454	1.00188	962.859	346.049	3.56e-05	19-12926068-G-A	-910445	-910445	10	11	0.0125571	5.51e-06	-1.44978	0.314912	0.0334967	0.0334793	0.146482	7.71e-06
chr12_98549048	6833	0.98454	341.783	287.426	9.39e-05	12-97840640-T-C	-708408	-708408	11	11	0.0124717	2.46e-06	1.02351	0.214228	0.0346965	0.0335259	0.146643	1.98e-05
chr17_32380866	7075	0.998649	623.768	331.732	5.45e-05	17-32522615-T-A	141749	141749	43	43	0.0486425	5.88e-06	0.637627	0.138929	0.0347965	0.0335946	0.146901	1.17e-05
chr19_10652708	7355	1.05954	879.444	356.661	4.84e-05	19-10676907-C-T	24199	24199	22	23	0.0260181	1.09e-05	-0.595473	0.133721	0.0326967	0.0336474	0.147089	1.13e-05
chr1_153637394	6633	1.03468	641.984	363.955	6.08e-05	1-153660786-AT-A	23392	23392	283	359	0.406897	1.73e-05	-0.20441	0.0470114	0.0322968	0.0336779	0.14718	1.37e-05
chr19_15660959	9542	1.04009	1201.24	378.437	3.32e-05	19-15661268-AAAAAC-A	309	309	315	397	0.450116	1.29e-05	0.303828	0.0688134	0.030097	0.0337118	0.147285	7.53e-06
chr12_10379077	9247	1.00703	581.949	331.726	6.07e-05	12-10446671-G-A	67594	67594	172	204	0.231818	6.72e-06	0.26411	0.0579169	0.0348965	0.0337849	0.147562	1.31e-05
chr16_88718822	10249	1.03089	1419.46	364.253	2.73e-05	16-88144021-G-GGCAGAGGCA	-574801	-574801	46	47	0.0535308	6.97e-06	-0.747453	0.164196	0.0316968	0.0338531	0.147776	6.08e-06
chr17_22521419	2144	1.04856	200.764	368.156	0.000205339	17-21525648-A-G	-995771	-995771	36	38	0.0430839	7.62e-05	0.584341	0.14624	0.0332967	0.0338559	0.147776	4.7e-05
chr19_39330500	7777	0.981717	507.311	318.828	6.32e-05	19-39330440-G-A	-60	-60	144	160	0.181406	4.62e-06	0.341495	0.073559	0.0354964	0.0338635	0.147776	1.31e-05
chr1_150732071	5002	1.02423	419.406	351.791	9.02e-05	1-150047605-A-G	-684466	-684466	163	199	0.225113	1.97e-05	-0.347515	0.0804759	0.0331967	0.0339233	0.147918	1.99e-05
chr16_67995770	4883	1.02484	315.076	348.275	0.00012037	16-67359617-G-A	-636153	-636153	11	11	0.0124434	2.52e-05	-1.50232	0.352578	0.0328967	0.0339401	0.147918	2.66e-05
chr17_75889249	7986	0.958491	482.07	301.874	6.07e-05	17-75815851-A-G	-73398	-73398	9	9	0.0103211	2.36e-06	1.10346	0.23054	0.0356964	0.0339649	0.147918	1.21e-05
chr19_14734682	8566	1.00593	963.692	351.717	3.66e-05	19-14616945-G-A	-117737	-117737	80	87	0.0986395	6.78e-06	0.454932	0.0998011	0.0325967	0.033906	0.147918	7.87e-06
chr19_51131375	9498	1.03969	2156.26	387.935	1.86e-05	19-51426776-T-A	295401	295401	293	371	0.420635	8.82e-06	0.314615	0.0699129	0.0337966	0.0339562	0.147918	4.18e-06
chr3_170089804	6937	0.979368	480.983	320.808	6.62e-05	3-170064416-T-C	-25388	-25388	297	394	0.446712	5.25e-06	-0.226704	0.049127	0.0360964	0.0339512	0.147918	1.37e-05
chr4_75917006	8781	1.00889	780.784	368.762	4.58e-05	4-75898664-T-C	-18342	-18342	22	22	0.0249433	1.42e-05	-0.965393	0.219793	0.0338966	0.0339453	0.147918	9.87e-06
chr12_50930431	5915	0.998504	469.853	341.317	7.32e-05	12-51392571-C-CAAAAA	462140	462140	88	93	0.10814	1.14e-05	0.333371	0.0750345	0.0349965	0.0340039	0.148045	1.55e-05
chr11_64738454	5123	1.04961	597.059	363.517	6.97e-05	11-65636180-C-A	897726	897726	27	28	0.0316742	2e-05	0.491217	0.113843	0.0320968	0.0340403	0.148161	1.59e-05
chr12_31997858	9931	1.04904	1045.51	369.729	3.97e-05	12-31060752-T-A	-937106	-937106	28	29	0.0328054	1.25e-05	-1.10018	0.248771	0.0317968	0.0340532	0.148175	9.04e-06
chr17_45217351	7504	1.00687	364.017	322.421	9.78e-05	17-46150009-G-A	932658	932658	26	27	0.031106	9.13e-06	-1.1297	0.251472	0.0351965	0.0340739	0.148222	2.09e-05
chr19_2293245	9527	1.01154	1947.49	374.915	1.86e-05	19-3122944-A-AC	829699	829699	27	31	0.0352273	6.17e-06	-0.958439	0.209308	0.0331967	0.0340981	0.148284	4.01e-06
chr19_1925122	9384	1.02611	1735.01	362.63	2.21e-05	19-2260275-C-T	335153	335153	40	42	0.0475113	5.22e-06	0.50087	0.108518	0.0337966	0.0341208	0.14834	4.86e-06
chr14_106335174	7035	1.01243	350.503	310.459	0.000104059	14-105731083-TG-T	-604091	-604091	10	10	0.0117925	6.66e-06	1.08197	0.237164	0.0354964	0.0341878	0.148588	2.24e-05
chr6_42887381	6588	0.982374	791.191	351.987	4.11e-05	6-43055419-A-G	168038	168038	17	19	0.0214932	7.82e-06	0.733058	0.161942	0.0335966	0.0342185	0.148679	8.44e-06
chr2_201287258	6193	1.02289	818.647	379.757	4.64e-05	2-201298088-A-G	10830	10830	270	346	0.391403	1.92e-05	-0.292865	0.0677425	0.0339966	0.0342415	0.148736	1.01e-05
chr2_159804348	8122	1.00164	383.451	315.445	9.15e-05	2-159819139-G-A	14791	14791	187	222	0.251701	6.66e-06	-0.260176	0.0570273	0.0357964	0.0342534	0.148745	1.93e-05
chr8_143590732	7565	0.972003	448.028	303.023	6.97e-05	8-142904061-T-TG	-686671	-686671	10	10	0.0113122	2.98e-06	1.17409	0.247851	0.0375962	0.0342664	0.148758	1.41e-05
chr1_183559300	6916	1.0421	690.203	370.531	5.91e-05	1-182564037-T-C	-995263	-995263	199	231	0.261905	1.99e-05	-0.363457	0.0842209	0.0314968	0.0343107	0.148821	1.32e-05
chr16_57683955	8394	1.04008	1294.57	373.87	3.13e-05	16-57849824-A-T	165869	165869	14	16	0.0180995	1.07e-05	1.01281	0.227227	0.0344966	0.0343026	0.148821	6.98e-06
chr8_23432603	8253	0.987071	845.785	341.503	3.92e-05	8-24296645-T-C	864042	864042	78	81	0.0918367	5.37e-06	0.400295	0.0868391	0.0348965	0.034291	0.148821	8.1e-06
chr11_119009227	7006	0.974913	568.99	324.514	5.56e-05	11-119013998-G-A	4771	4771	193	225	0.255102	4.75e-06	-0.297371	0.0641428	0.0335966	0.0343285	0.148856	1.13e-05
chr11_119009991	7012	0.982161	503.87	312.89	6.47e-05	11-118556085-C-T	-453906	-453906	9	9	0.0102273	3.86e-06	1.18698	0.253578	0.0336966	0.034344	0.14888	1.32e-05
chr18_32070446	7018	1.01587	633.555	342.319	5.86e-05	18-31446257-A-C	-624189	-624189	12	13	0.0154028	8.96e-06	1.17216	0.260688	0.0341966	0.0343788	0.148945	1.26e-05
chr19_38331569	7084	0.981596	378.276	301.99	8.6e-05	19-37728275-C-T	-603294	-603294	16	17	0.0192308	3.82e-06	0.821616	0.175425	0.0357964	0.0343781	0.148945	1.76e-05
chr17_27312984	3929	1.00249	364.977	361.411	9.69e-05	17-27325961-G-A	12977	12977	32	34	0.0386364	2.76e-05	-0.871467	0.205542	0.0341966	0.0344142	0.149017	2.04e-05
chr3_52482286	5110	1.04446	411.596	357.913	0.00010031	3-53150075-CAT-C	667789	667789	87	93	0.105204	2.62e-05	0.287291	0.0675735	0.0329967	0.0344151	0.149017	2.24e-05
chr7_74231883	3964	1.01336	730.12	388.493	5.05e-05	7-73783696-A-AT	-448187	-448187	321	431	0.488479	2.61e-05	-0.314018	0.0738495	0.0325967	0.0344264	0.149023	1.08e-05
chr22_20067240	8144	1.00826	918.966	352.968	3.94e-05	22-20621751-T-A	554511	554511	82	86	0.0972851	7.67e-06	0.45475	0.100362	0.0350965	0.0344647	0.149103	8.36e-06
chr8_11843744	8256	1.049	809.457	344.164	5.19e-05	8-11828580-T-C	-15164	-15164	147	161	0.182127	8.18e-06	-0.356649	0.0789591	0.0353965	0.0344553	0.149103	1.17e-05
chr15_40419431	6590	1.00016	451.986	330.01	7.77e-05	15-40947259-TACAC-T	527828	527828	54	56	0.0637813	8.67e-06	0.53207	0.118138	0.0330967	0.0344753	0.149106	1.63e-05
chr18_32072079	7024	1.02701	814.254	361.446	4.77e-05	18-32759697-T-TTCTCTC	687618	687618	57	59	0.0675057	1.22e-05	-0.655562	0.14809	0.0320968	0.0344894	0.149124	1.04e-05
chr7_99575291	5398	0.97567	250.766	299.251	0.000127502	7-98835665-C-T	-739626	-739626	27	30	0.0339367	5.92e-06	0.606674	0.13223	0.0358964	0.0345713	0.149435	2.57e-05
chr6_36498863	7317	0.978521	606.186	330.677	5.34e-05	6-37072613-GGGAAGGAA-G	573750	573750	34	36	0.0416667	5.54e-06	0.619289	0.134546	0.0356964	0.0345844	0.149449	1.08e-05
chr5_40854719	8165	0.979642	294.86	304.657	0.000110261	5-40006435-T-TAATAAATA	-848284	-848284	37	41	0.0469108	5.89e-06	0.533551	0.116258	0.0357964	0.034598	0.149464	2.23e-05
chr14_69461424	7754	0.984445	460.949	301.628	7.2e-05	14-70072595-GTCCATCCA-G	611171	611171	57	60	0.0683371	2.95e-06	0.449056	0.0947617	0.0352965	0.0346402	0.149604	1.47e-05
chr12_48342826	7437	1.0359	800.941	373.492	5.04e-05	12-48319149-T-A	-23677	-23677	260	337	0.381222	1.8e-05	-0.298425	0.068777	0.0320968	0.0347079	0.149853	1.11e-05
chr19_48328901	8862	0.985362	672.082	311.404	4.97e-05	19-49228418-CT-C	899517	899517	15	16	0.0182648	2.58e-06	0.844751	0.177198	0.0363964	0.0347239	0.149879	1.01e-05
chr11_117205174	8884	1.0037	930.736	341.973	3.86e-05	11-117443232-C-A	238058	238058	14	14	0.0158371	5.34e-06	0.691723	0.150025	0.0342966	0.0347894	0.150033	8.05e-06
chr14_106373763	6955	1.01948	479.558	337.789	7.95e-05	14-106266571-T-C	-107192	-107192	16	16	0.0183486	1.13e-05	0.906679	0.204023	0.0333967	0.0347894	0.150033	1.7e-05
chr8_11843076	8254	1.03505	878.4	354.692	4.59e-05	8-11760186-G-A	-82890	-82890	17	17	0.0193182	9.65e-06	-1.30888	0.292169	0.0321968	0.0347715	0.150033	1e-05
chr3_156541660	7334	1.01267	498.089	343.526	7.46e-05	3-155542198-C-T	-999462	-999462	10	10	0.0113122	1.24e-05	1.05061	0.237534	0.0340966	0.0348062	0.150062	1.58e-05
chr14_20366900	8137	1.00579	1612.04	377.299	2.25e-05	14-21065820-C-T	698920	698920	48	49	0.0555556	8.13e-06	0.730604	0.161702	0.0326967	0.0348211	0.150083	4.7e-06
chr16_29667598	3824	1.04003	526.921	370.334	7.81e-05	16-29794482-G-C	126884	126884	31	32	0.0361991	2.71e-05	0.755316	0.177966	0.0341966	0.0348638	0.150225	1.72e-05
chr17_78422597	10069	1.02409	1968.77	373.251	1.98e-05	17-78778772-A-T	356175	356175	42	45	0.050905	6.29e-06	-0.831207	0.181688	0.0349965	0.0349192	0.150377	4.24e-06
chr19_18443119	7339	0.996335	996.276	360.748	3.52e-05	19-17624822-G-A	-818297	-818297	21	21	0.0237557	8.44e-06	0.739211	0.163911	0.0335966	0.0349141	0.150377	7.23e-06
chr2_218389320	6659	1.00694	731.094	360.037	5e-05	2-218599141-T-TTAAA	209821	209821	33	34	0.0386364	1.24e-05	0.62722	0.141794	0.0333967	0.0349709	0.150514	1.04e-05
chr4_75917570	8781	1.00714	863.987	378.207	4.23e-05	4-76094106-C-A	176536	176536	324	431	0.488636	1.67e-05	0.309375	0.0710317	0.0342966	0.0349676	0.150514	8.84e-06
chr17_75944111	8228	1.00725	1039.29	365.733	3.52e-05	17-76485140-G-A	541029	541029	283	359	0.407029	9.74e-06	-0.362662	0.0809901	0.0345965	0.0349841	0.150527	7.35e-06
chr15_51815163	6973	1.05296	594.695	358.807	7.27e-05	15-51718610-C-T	-96553	-96553	321	431	0.487557	1.85e-05	-0.224647	0.0518533	0.0324967	0.0350063	0.15058	1.62e-05
chr17_75104590	7984	1.01243	1079.81	362.626	3.46e-05	17-74379887-C-A	-724703	-724703	35	37	0.0418552	8.75e-06	-0.797577	0.177167	0.0329967	0.0350409	0.150652	7.27e-06
chr22_22322785	8357	1.04368	1030.61	367.475	4.07e-05	22-22030471-C-T	-292314	-292314	40	49	0.0554299	1.2e-05	-0.643813	0.145317	0.0318968	0.0350431	0.150652	8.93e-06
chr17_59836406	4911	1.01948	293.895	330.352	0.000130779	17-59515060-T-C	-321346	-321346	100	106	0.120181	1.68e-05	-0.518158	0.119007	0.0335966	0.0350898	0.15081	2.77e-05
chr3_49415421	3286	0.966083	178.356	338.273	0.000176091	3-49586326-C-CTCTATCTATCTA	170905	170905	54	55	0.0627854	3.04e-05	0.502113	0.119079	0.0357964	0.0352679	0.151532	3.42e-05
chr10_72234922	7208	1.05864	850.341	367.816	5.23e-05	10-71654721-A-G	-580201	-580201	29	29	0.0328798	1.61e-05	-1.05322	0.241362	0.0327967	0.035297	0.151613	1.16e-05
chr12_53297278	7654	1.04597	938.737	366.872	4.54e-05	12-53222297-AAG-A	-74981	-74981	110	120	0.136674	1.34e-05	-0.514573	0.116787	0.0346965	0.035331	0.151716	9.92e-06
chr16_3050814	6971	1.00376	697.74	337.406	5.24e-05	16-3043979-C-T	-6835	-6835	254	310	0.351136	6.72e-06	0.370707	0.0812897	0.0345965	0.0354175	0.152044	1.07e-05
chr19_54238105	11068	1.00262	1707.93	349.777	2.13e-05	19-54238086-C-T	-19	-19	292	327	0.370283	3.37e-06	-0.333784	0.0708576	0.0344966	0.0354286	0.152049	4.36e-06
chr10_72220079	7225	1.05787	692.746	350.776	6.43e-05	10-72231574-T-C	11495	11495	18	19	0.0214932	1.28e-05	0.978263	0.221525	0.0337966	0.0354405	0.152056	1.42e-05
chr19_18368317	7532	1.03964	1274.14	378.272	3.28e-05	19-18648239-G-A	279922	279922	66	68	0.0770975	1.27e-05	-0.618183	0.139902	0.0340966	0.0355024	0.152257	7.08e-06
chr7_88277796	6506	1.04015	646.513	372.854	6.48e-05	7-88952458-T-A	674662	674662	13	13	0.0147727	2.34e-05	1.22504	0.286363	0.0332967	0.0355075	0.152257	1.4e-05
chr12_31997420	9929	1.04903	947.577	362.277	4.57e-05	12-31805966-C-T	-191454	-191454	212	243	0.27551	1.19e-05	-0.371669	0.083847	0.0337966	0.0355464	0.15238	9.97e-06
chr17_64468338	5906	1.04694	840.291	377.267	5.12e-05	17-64618250-T-C	149912	149912	22	22	0.0249433	2.01e-05	-1.0515	0.243816	0.0326967	0.0355874	0.152469	1.11e-05
chr6_42886882	6587	0.996011	730.745	342.115	4.88e-05	6-42903083-G-A	16201	16201	183	222	0.251131	7.13e-06	0.269271	0.0592179	0.0369963	0.0355776	0.152469	9.85e-06
chr19_54176457	11111	1.02331	2307.79	378.959	1.71e-05	19-54179150-C-T	2693	2693	154	172	0.195455	6.32e-06	-0.439399	0.096066	0.0368963	0.0356082	0.152515	3.6e-06
chr15_66491286	7003	1.03177	1108.66	388.402	3.68e-05	15-67166301-T-C	675015	675015	172	199	0.225113	1.86e-05	0.166774	0.038506	0.0366963	0.0356306	0.152567	7.82e-06
chr3_50335124	4291	1.02612	194.466	343.336	0.000205778	3-50599485-G-A	264361	264361	15	15	0.0169683	4.2e-05	0.921761	0.222644	0.0359964	0.0356566	0.152635	4.33e-05
chr11_119009984	7012	1.03537	1094.97	384.247	3.79e-05	11-119014180-C-T	4196	4196	14	15	0.0170068	1.73e-05	-1.27277	0.292734	0.0340966	0.0357513	0.152997	8.06e-06
chr12_31996634	9927	1.05175	948.471	362.178	4.64e-05	12-32823287-T-C	826653	826653	152	164	0.18552	1.21e-05	0.427304	0.0964756	0.0333967	0.0358248	0.153094	1.01e-05
chr13_21374345	9229	1.00209	1318.1	367.111	2.79e-05	13-21813250-G-T	438905	438905	71	73	0.0827664	7.76e-06	0.404724	0.0893753	0.0351965	0.035787	0.153094	5.64e-06
chr22_42377584	7784	1.015	642.994	344.38	6e-05	22-42377937-C-T	353	353	76	84	0.0952381	9.8e-06	0.654626	0.146237	0.0353965	0.035805	0.153094	1.24e-05
chr3_50335682	4291	1.03983	209.741	352.45	0.000201279	3-50272879-T-TAATAATAATAATAATAATAAA	-62803	-62803	20	26	0.0296128	5.15e-05	-0.883033	0.215831	0.0324967	0.035808	0.153094	4.3e-05
chr6_3018453	9244	1.01493	1233.93	357.884	3.13e-05	6-3009869-G-A	-8584	-8584	152	167	0.188914	6.78e-06	-0.355306	0.0779437	0.0358964	0.0358195	0.153094	6.45e-06
chr1_150993343	5527	1.03623	542.121	367.694	7.7e-05	1-151256369-AAAT-A	263026	263026	18	19	0.0221963	2.49e-05	1.03902	0.243699	0.0328967	0.0358511	0.153163	1.64e-05
chr1_204557466	7509	1.00838	834.741	347.996	4.52e-05	1-204984649-GA-G	427183	427183	210	243	0.274887	7.79e-06	0.404094	0.089248	0.0369963	0.0359196	0.153325	9.21e-06
chr17_78109054	9373	0.98075	1082.12	335.793	3.14e-05	17-77243462-TAAAC-T	-865592	-865592	10	10	0.0113122	3.39e-06	0.899714	0.191051	0.0361964	0.0359056	0.153325	6.12e-06
chr19_54215785	11084	1.03737	2683.56	390.682	1.56e-05	19-54213752-A-AT	-2033	-2033	108	119	0.135227	7.89e-06	-0.458642	0.101363	0.0333967	0.0359119	0.153325	3.32e-06
chr8_58448229	7672	0.983155	672.481	338.899	5.1e-05	8-57580864-C-T	-867365	-867365	13	13	0.0147392	6.81e-06	0.919713	0.201812	0.0372963	0.0359632	0.153467	9.97e-06
chr2_101284991	7893	0.991031	566.133	337.241	6.25e-05	2-101265518-T-G	-19473	-19473	162	180	0.204082	8.3e-06	-0.427203	0.0946493	0.0375962	0.0359789	0.153491	1.24e-05
chr19_8540561	9432	1.00729	1480.77	378.576	2.55e-05	19-9142544-A-ATTTT	601983	601983	35	41	0.0473441	9.66e-06	-0.884704	0.197488	0.0338966	0.0360171	0.153611	5.16e-06
chr22_22721040	10035	0.993397	741.083	323.708	4.83e-05	22-22520192-T-C	-200848	-200848	38	39	0.0441177	3.86e-06	0.574376	0.122705	0.0360964	0.0360508	0.15371	9.57e-06
chr1_150996210	5533	1.03509	448.209	348.471	9.34e-05	1-150077351-G-A	-918859	-918859	19	21	0.0237557	1.87e-05	-1.10626	0.255504	0.0345965	0.0361079	0.153867	1.97e-05
chr4_2839978	8002	0.970561	639.44	327.816	5.13e-05	4-3131006-G-A	291028	291028	14	15	0.0169683	4.79e-06	0.891803	0.192427	0.0372963	0.0361029	0.153867	9.77e-06
chr1_168251284	8166	0.943919	473.227	299.664	6.21e-05	1-167639665-G-C	-611619	-611619	14	14	0.0158371	2.24e-06	0.861621	0.179589	0.0388961	0.0361316	0.153906	1.13e-05
chr3_121637852	7026	1.02877	520.34	368.893	7.87e-05	3-121632633-T-C	-5219	-5219	322	427	0.483032	2.63e-05	-0.295266	0.0694635	0.0341966	0.0361376	0.153906	1.64e-05
chr1_1563366	6936	0.98782	1055.54	372.411	3.33e-05	1-2102670-A-G	539304	539304	11	11	0.0124434	1.1e-05	1.29655	0.291311	0.0347965	0.0361515	0.153922	6.52e-06
chr3_170089109	6939	0.914698	285.691	279.245	9.08e-05	3-170703617-T-A	614508	614508	13	13	0.0147059	1.67e-06	0.710554	0.146218	0.0416958	0.0361763	0.153984	1.57e-05
chr19_14734663	8566	1.01036	998.821	354.001	3.84e-05	19-14776447-T-G	41784	41784	277	349	0.395692	7.68e-06	0.296403	0.0654186	0.0355964	0.0362263	0.154028	7.77e-06
chr20_3867565	9089	1.00142	1181.34	354.019	3.14e-05	20-4175749-G-A	308184	308184	16	18	0.0204082	6.06e-06	0.795249	0.173522	0.0339966	0.0362096	0.154028	6.27e-06
chr6_42941380	6650	1.05221	1048.85	372.436	4.25e-05	6-43782819-G-A	841439	841439	104	116	0.131222	1.45e-05	-0.424738	0.0967787	0.0352965	0.0362192	0.154028	9.15e-06
chr8_38971896	5597	1.04443	612.49	364.669	7.09e-05	8-38979603-C-T	7707	7707	289	379	0.428733	2.1e-05	-0.260316	0.0604903	0.0336966	0.0362276	0.154028	1.51e-05
chr20_37519180	5783	1.01783	639.046	353.575	6.18e-05	20-38190096-C-A	670916	670916	30	31	0.0350679	1.32e-05	0.625693	0.141927	0.0352965	0.0362766	0.154193	1.26e-05
chr10_133264176	6091	0.977982	520.079	328.846	6.53e-05	10-132862076-G-T	-402100	-402100	24	25	0.0282805	6.72e-06	0.684876	0.15018	0.0393961	0.0362972	0.154237	1.25e-05
chr17_45218463	7508	1.03538	499.312	351.972	8.45e-05	17-45911947-T-C	693484	693484	22	22	0.0248869	1.83e-05	-1.04091	0.240136	0.0347965	0.0363737	0.154348	1.77e-05
chr17_75943192	8226	1.02441	758.576	338.926	5.35e-05	17-75975818-T-G	32626	32626	186	205	0.2319	7.22e-06	0.288392	0.0634595	0.0374963	0.0363648	0.154348	1.1e-05
chr19_47311827	7897	1.05349	1452.23	384.75	3.1e-05	19-46501404-T-TAAATA	-810423	-810423	127	140	0.162791	1.41e-05	0.435024	0.0989856	0.0350965	0.0363746	0.154348	6.65e-06
chr20_3928531	9099	1.06096	1275	361.981	3.62e-05	20-3957470-AT-A	28939	28939	246	303	0.34289	9.03e-06	-0.346993	0.0772013	0.0358964	0.0363664	0.154348	7.85e-06
chr3_50335872	4293	1.04445	197.577	344.703	0.000220413	3-51059455-CCACA-C	723583	723583	80	90	0.105882	4.73e-05	-0.513693	0.124929	0.0347965	0.0363506	0.154348	4.68e-05
chr14_77507546	9024	1.06003	997.075	356.456	4.62e-05	14-76870437-G-A	-637109	-637109	27	27	0.030543	1.02e-05	-0.518	0.115967	0.0342966	0.0364301	0.154352	1e-05
chr16_31123722	3903	1.00881	318.991	334.821	0.000120275	16-30420782-C-T	-702940	-702940	248	309	0.349548	1.73e-05	0.250944	0.0577155	0.0353965	0.0364373	0.154352	2.41e-05
chr3_195700497	9239	0.961626	812.128	328.975	3.93e-05	3-195735905-A-T	35408	35408	300	354	0.400474	3.56e-06	-0.302911	0.0644685	0.039796	0.0364119	0.154352	7.31e-06
chr7_66153388	6729	1.01003	216.579	341.925	0.000177893	7-65205869-A-AAATAAT	-947519	-947519	201	223	0.252941	3.4e-05	0.333722	0.0796352	0.0366963	0.0364248	0.154352	3.58e-05
chr7_66153390	6729	1.04564	229.013	339.281	0.000191145	7-67072482-T-C	919092	919092	21	21	0.024362	3.45e-05	0.668741	0.159733	0.0345965	0.0363872	0.154352	4.06e-05
chr8_11842878	8255	1.03745	940.337	360.672	4.53e-05	8-11836152-T-TA	-6726	-6726	330	442	0.5	1.13e-05	-0.279395	0.0628514	0.0353965	0.0364101	0.154352	9.49e-06
chr12_55821835	6769	1.0128	586.827	352.417	6.65e-05	12-56455623-A-G	633788	633788	17	19	0.0214932	1.4e-05	0.772812	0.175776	0.0382962	0.0364932	0.154459	1.34e-05
chr20_32095476	5755	1.03887	508.187	360.61	8.43e-05	20-32576267-A-C	480791	480791	107	125	0.141403	2.3e-05	0.52487	0.122582	0.0323968	0.0364896	0.154459	1.77e-05
chr8_141143569	8083	1.04676	1164.62	363.447	3.78e-05	8-141906450-A-G	762881	762881	19	19	0.021542	9.91e-06	-1.26761	0.283329	0.0348965	0.0364796	0.154459	8.02e-06
chr11_108365913	6858	1.02421	650.079	358.063	6.26e-05	11-108150478-T-C	-215435	-215435	307	375	0.424242	1.52e-05	0.347034	0.0792911	0.0335966	0.0365256	0.154553	1.28e-05
chr11_65411828	5187	1.02304	393.422	336.246	0.000103216	11-65493808-T-C	81980	81980	16	16	0.0181406	1.49e-05	0.834803	0.190525	0.0346965	0.0365925	0.154792	2.11e-05
chr1_36478325	5738	1.05857	795.34	373.361	5.79e-05	1-36478315-C-G	-10	-10	288	361	0.409297	2.09e-05	-0.312768	0.0726666	0.0335966	0.0366123	0.154826	1.24e-05
chr11_65774611	4867	1.04798	438.382	351.883	0.000101319	11-65758496-TA-T	-16115	-16115	324	432	0.488688	2.26e-05	-0.247712	0.0577968	0.0344966	0.036621	0.154826	2.14e-05
chr15_40419678	6590	1.00327	372.869	310.335	0.000101446	15-39658887-C-T	-760791	-760791	13	14	0.0158371	6.42e-06	0.849232	0.185807	0.0384961	0.0366741	0.154919	2.01e-05
chr19_2293085	9526	1.02273	1847.57	373.379	2.2e-05	19-1346777-T-C	-946308	-946308	13	15	0.0169683	7.11e-06	1.02907	0.226282	0.0363964	0.0366685	0.154919	4.48e-06
chr19_39400228	7734	1.01022	858.637	363.384	4.52e-05	19-40190231-T-G	790003	790003	11	11	0.0125	1.21e-05	0.909334	0.205328	0.0367963	0.0366536	0.154919	9.04e-06
chr6_106666085	7445	1.02951	854.263	347.735	4.88e-05	6-107187302-A-G	521217	521217	22	23	0.0260181	8.45e-06	-0.837994	0.185831	0.0333967	0.0366884	0.154936	1e-05
chr2_201287180	6193	1.07259	681.128	366.713	7.14e-05	2-201265981-GT-G	-21199	-21199	242	295	0.334101	2.23e-05	-0.327212	0.0762861	0.0331967	0.0368607	0.155577	1.55e-05
chr6_149724598	8666	0.995877	635.18	321.333	5.82e-05	6-149296818-C-T	-427780	-427780	10	11	0.0124434	4.52e-06	0.950843	0.204619	0.0389961	0.0368575	0.155577	1.13e-05
chr3_10152189	7709	1.03117	1446.61	381.865	2.92e-05	3-9916531-C-T	-235658	-235658	13	13	0.0147059	1.22e-05	1.44021	0.325342	0.0362964	0.036901	0.155703	5.98e-06
chr19_51741796	10672	1.0221	1652.73	365.301	2.47e-05	19-51320067-A-G	-421729	-421729	307	392	0.443439	6.43e-06	-0.344039	0.0752814	0.0357964	0.0369286	0.155776	4.99e-06
chr19_35906837	7186	0.99156	620.175	330.756	5.88e-05	19-36266616-A-C	359779	359779	24	25	0.0282805	6.26e-06	0.782275	0.17096	0.0385961	0.0369435	0.155795	1.13e-05
chr22_50624103	5386	0.985085	328.399	298.811	0.000108408	22-49940767-C-T	-683336	-683336	23	24	0.0271493	4.66e-06	0.786826	0.169563	0.0405959	0.0369946	0.155923	2.06e-05
chr8_144426543	5256	0.958299	370.947	306.102	8.63e-05	8-144587715-C-T	161172	161172	19	20	0.0227273	4.45e-06	0.768267	0.165204	0.0373963	0.0369894	0.155923	1.57e-05
chr19_8492488	9432	1.03526	1665.52	386.201	2.58e-05	19-8192033-A-AAGG	-300455	-300455	88	92	0.105263	1.2e-05	-0.533519	0.120395	0.0342966	0.0370066	0.15593	5.3e-06
chr16_31122860	3905	1.01785	451.835	365.314	8.94e-05	16-31092871-C-CA	-29989	-29989	132	152	0.173913	2.78e-05	0.405588	0.0956997	0.0377962	0.0370842	0.156195	1.79e-05
chr7_102449553	6087	1.00087	503.468	343.067	7.53e-05	7-102441839-A-G	-7714	-7714	304	403	0.456916	1.24e-05	0.219085	0.0495273	0.0374963	0.0370901	0.156195	1.47e-05
chr17_45505641	7114	1.02224	417.507	346.289	9.84e-05	17-45753745-C-T	248104	248104	32	34	0.0384615	1.87e-05	-0.807343	0.186484	0.0350965	0.0371249	0.156297	1.98e-05
chr19_57866917	6972	1.03306	955.283	371.486	4.48e-05	19-56960738-T-C	-906179	-906179	61	63	0.071267	1.49e-05	-0.633107	0.144507	0.0369963	0.0372039	0.156534	9.14e-06
chr6_42889211	6597	1.00056	751.4	347.663	5.06e-05	6-43372096-T-G	482885	482885	20	20	0.0228833	8.81e-06	0.595691	0.132364	0.0390961	0.0372124	0.156534	9.81e-06
chr7_66956790	8764	1.02226	356.103	333.598	0.000115569	7-67933881-G-A	977091	977091	14	14	0.0158371	1.59e-05	0.690747	0.158159	0.0369963	0.0371919	0.156534	2.32e-05
chr16_88718049	10253	1.03969	1352.15	360.414	3.24e-05	16-89010304-G-A	292255	292255	10	10	0.0113122	7.62e-06	0.952935	0.210239	0.0370963	0.0372493	0.156646	6.67e-06
chr1_1563751	6936	0.984453	669.514	331.479	5.37e-05	1-1138387-T-A	-425364	-425364	80	86	0.0975057	5.72e-06	0.438346	0.0953831	0.0373963	0.0374061	0.157058	1.01e-05
chr12_47208334	7744	0.961598	474.543	316.395	6.91e-05	12-47146652-A-G	-61682	-61682	50	58	0.0656109	4.77e-06	0.411127	0.0886943	0.039996	0.0373973	0.157058	1.25e-05
chr20_35627927	4916	0.979752	298.592	337.239	0.000118069	20-36070632-A-G	442705	442705	27	27	0.030543	1.81e-05	0.605288	0.139557	0.0374963	0.037389	0.157058	2.2e-05
chr3_10151967	7708	1.00408	753.164	329.683	5.13e-05	3-10933935-G-A	781968	781968	13	13	0.0147059	5.11e-06	0.921443	0.199424	0.0371963	0.0373669	0.157058	9.97e-06
chr3_45680499	8117	1.05439	666.114	357.322	6.96e-05	3-45768646-C-T	88147	88147	37	37	0.0418552	1.69e-05	0.826927	0.189955	0.0339966	0.0374099	0.157058	1.46e-05
chr7_100152974	5283	0.992454	384.332	336.965	9.63e-05	7-99306442-G-T	-846532	-846532	14	14	0.0158371	1.4e-05	1.09834	0.249844	0.0369963	0.0373835	0.157058	1.84e-05
chr1_1664074	7228	0.997174	868.95	350.287	4.35e-05	1-2321930-C-A	657856	657856	10	10	0.0113379	7.96e-06	1.34193	0.296693	0.0388961	0.0374682	0.157259	8.33e-06
chr16_14668590	4917	0.983468	366.834	305.883	9.78e-05	16-14956630-A-T	288040	288040	15	15	0.0172018	5.23e-06	0.846814	0.183479	0.0380962	0.0374951	0.157327	1.83e-05
chr3_10153334	7702	1.00423	903.217	344.907	4.31e-05	3-9990575-T-G	-162759	-162759	162	182	0.206349	6.68e-06	0.267548	0.0586528	0.0376962	0.0375596	0.157514	8.32e-06
chr7_55997409	7994	0.982322	412.603	321.107	8.67e-05	7-55298324-G-A	-699085	-699085	24	27	0.030543	7.5e-06	0.58733	0.129479	0.039696	0.0375605	0.157514	1.62e-05
chr8_141143640	8083	1.04406	1297.17	374.839	3.46e-05	8-141941612-TACACACACACACAC-T	797972	797972	60	63	0.0720824	1.23e-05	-0.599718	0.135499	0.0349965	0.0375716	0.157517	7.11e-06
chr16_3241781	7484	1.04161	1135.58	371.675	3.92e-05	16-3243922-A-T	2141	2141	273	353	0.399321	1.29e-05	-0.285641	0.0647162	0.0355964	0.0375825	0.157518	8.02e-06
chr22_45340901	9816	0.987401	1255.75	342.299	2.91e-05	22-45393863-T-G	52962	52962	94	103	0.116516	3.84e-06	0.552108	0.117907	0.0368963	0.0376272	0.157662	5.47e-06
chr2_85319260	7237	1.03378	620.33	358.262	7.01e-05	2-85465140-C-T	145880	145880	128	140	0.15873	1.75e-05	-0.376765	0.0866985	0.0375962	0.037689	0.157877	1.41e-05
chr2_101284533	7894	1.03837	735.6	361.938	6.01e-05	2-101391358-A-T	106825	106825	14	16	0.0182648	1.62e-05	1.0985	0.251762	0.0349965	0.0377507	0.158091	1.22e-05
chr17_75946539	8241	1.04436	1082.54	367.751	4.18e-05	17-75975818-T-G	29279	29279	186	205	0.2319	1.25e-05	0.279531	0.0632171	0.0346965	0.0377914	0.158218	8.53e-06
chr6_36141000	7222	1.06159	785.642	355.96	6.11e-05	6-36795468-C-T	654468	654468	11	12	0.0135747	1.4e-05	0.834932	0.189918	0.0351965	0.0378328	0.158347	1.28e-05
chr1_204556591	7507	0.99448	805.286	344.949	4.7e-05	1-204365444-G-T	-191147	-191147	23	23	0.0260181	7.43e-06	0.719097	0.158453	0.0372963	0.0378821	0.158509	8.86e-06
chr13_21374507	9230	1.02466	1526.81	378.039	2.77e-05	13-22168369-G-A	793862	793862	67	71	0.0804989	1.04e-05	0.547811	0.122769	0.0363964	0.0379167	0.158522	5.48e-06
chr2_174432903	6649	0.931521	316.216	284.745	9.29e-05	2-173583323-A-G	-849580	-849580	10	10	0.0113122	2.17e-06	0.963157	0.200496	0.0423958	0.0379163	0.158522	1.57e-05
chr6_42943134	6652	1.01591	913.805	359.212	4.49e-05	6-42687270-G-A	-255864	-255864	49	53	0.0599548	1.07e-05	0.47247	0.10601	0.0380962	0.0379159	0.158522	8.75e-06
chr5_176347255	6593	0.997093	624.647	326.957	6.13e-05	5-176068598-T-G	-278657	-278657	15	15	0.0171233	5.83e-06	0.781156	0.17013	0.0362964	0.0379455	0.158598	1.16e-05
chr5_151268177	8035	1.02937	1055.49	375.97	4.08e-05	5-151274051-C-G	5874	5874	55	55	0.0622172	1.52e-05	0.667009	0.152362	0.0363964	0.0379694	0.15863	8.12e-06
chr7_66153894	6732	1.00666	200.704	336.74	0.000197724	7-65947836-G-A	-206058	-206058	9	9	0.0102041	3.36e-05	1.36543	0.325651	0.0356964	0.0379741	0.15863	3.79e-05
chr13_21374430	9229	1.01598	1432.18	375.792	2.87e-05	13-21379894-G-A	5464	5464	298	402	0.455581	1.02e-05	-0.225528	0.050486	0.0377962	0.0380033	0.158666	5.58e-06
chr16_29668995	3824	1.06098	487.48	361.752	9.88e-05	16-30506720-G-C	837725	837725	237	285	0.322398	2.84e-05	0.35437	0.083724	0.0368963	0.038004	0.158666	2.05e-05
chr1_20651993	7815	1.02458	794.196	347.5	5.34e-05	1-21456392-A-G	804399	804399	9	9	0.010181	9.35e-06	1.1177	0.249104	0.0390961	0.0380226	0.1587	1.05e-05
chr1_37861007	6791	1.03478	1231	385.097	3.58e-05	1-37810130-T-C	-50877	-50877	247	296	0.334842	1.66e-05	-0.339985	0.0780289	0.0368963	0.0380663	0.158838	7.15e-06
chr14_24150270	8007	0.965599	651.016	323.914	5.22e-05	14-24966337-A-G	816067	816067	17	17	0.0192308	4.3e-06	0.682341	0.146494	0.040496	0.0381112	0.158981	9.33e-06
chr15_41305457	6411	1.03428	513.766	351.8	8.58e-05	15-40970480-G-GGC	-334977	-334977	14	14	0.0158371	1.85e-05	-1.25682	0.290137	0.0358964	0.038151	0.15903	1.71e-05
chr15_84642504	6127	1.01711	291.107	306.964	0.000142342	15-84998302-T-C	355798	355798	15	15	0.0169683	8.99e-06	0.77858	0.173186	0.0362964	0.0381546	0.15903	2.76e-05
chr3_50112955	4083	0.999339	191.403	343.373	0.000202674	3-49505682-T-G	-607273	-607273	14	14	0.0158371	4.13e-05	-1.25428	0.302657	0.039796	0.0381461	0.15903	3.83e-05
chr6_42207396	7354	0.925197	412.092	278.324	7e-05	6-41779154-CA-C	-428242	-428242	15	16	0.0180995	1.09e-06	0.773816	0.156403	0.0413959	0.0382028	0.159187	1.16e-05
chr7_17345149	8390	0.995917	895.587	344.73	4.29e-05	7-17405709-C-G	60560	60560	232	298	0.337868	6.61e-06	-0.377067	0.0826168	0.0390961	0.0382227	0.159226	8.03e-06
chr11_65776027	4865	1.02664	467.509	359.814	9.19e-05	11-66499133-C-T	723106	723106	171	197	0.223356	2.49e-05	0.367346	0.0861604	0.0371963	0.0382403	0.159255	1.81e-05
chr19_16156459	8669	0.997524	920.224	355.63	4.2e-05	19-15519407-C-T	-637052	-637052	270	366	0.414027	8.94e-06	0.264077	0.0587232	0.0332967	0.0382632	0.159307	7.88e-06
chr16_29668960	3824	1.01373	390.944	338.819	0.000105031	16-29950023-C-T	281063	281063	30	30	0.0340136	1.64e-05	0.554824	0.127263	0.0389961	0.038277	0.15932	2.02e-05
chr4_2938758	8670	1.04095	1064.97	363.268	4.25e-05	4-3248101-T-C	309343	309343	238	286	0.323529	1.13e-05	-0.321584	0.0723456	0.0375962	0.0382995	0.159369	8.53e-06
chr12_31998979	9930	1.05421	844.371	354.44	5.62e-05	12-31994700-G-GTA	-4279	-4279	72	77	0.0875	1.21e-05	-0.543925	0.122831	0.0345965	0.0383403	0.159495	1.15e-05
chr22_42375795	7785	1.05126	704.159	350.955	6.69e-05	22-41947769-C-A	-428026	-428026	301	406	0.45977	1.35e-05	0.344352	0.0781855	0.0347965	0.0384338	0.15984	1.36e-05
chr17_30783373	5684	0.979955	361.644	326.595	0.000100565	17-30799068-G-T	15695	15695	118	130	0.147059	1.08e-05	0.255183	0.0572821	0.0387961	0.0384963	0.160024	1.82e-05
chr9_32456367	9239	1.03716	688.786	347.927	6.52e-05	9-32455322-C-T	-1045	-1045	267	319	0.36086	1.2e-05	0.290265	0.0655127	0.0392961	0.0384993	0.160024	1.29e-05
chr15_101176647	8524	1.03533	1129.96	352.191	3.96e-05	15-101205848-G-A	29201	29201	66	67	0.0759637	7.54e-06	0.371471	0.0819122	0.0356964	0.0385791	0.160311	7.81e-06
chr19_16552053	9507	1.02475	1234.7	372.62	3.49e-05	19-16514564-G-A	-37489	-37489	10	10	0.0113379	1.17e-05	1.04758	0.236077	0.0345965	0.0386161	0.16042	6.78e-06
chr9_128331673	6066	1.03423	713.036	352.761	6.26e-05	9-127773524-A-G	-558149	-558149	14	15	0.0169683	1.31e-05	-1.3292	0.301376	0.0383962	0.0386458	0.1605	1.23e-05
chr4_88259251	8131	1.02987	807.775	358.097	5.44e-05	4-88515766-A-T	256515	256515	16	17	0.0192308	1.3e-05	0.831019	0.18829	0.0380962	0.0386576	0.160505	1.06e-05
chr20_45077421	7292	1.02853	649.815	349.211	6.75e-05	20-44655050-A-T	-422371	-422371	277	344	0.38914	1.3e-05	-0.269433	0.061056	0.0360964	0.0387846	0.160952	1.31e-05
chr3_45680959	8119	1.02336	584.897	348.588	7.37e-05	3-46465599-CTTT-C	784640	784640	274	338	0.382353	1.42e-05	0.348846	0.0794009	0.0356964	0.038788	0.160952	1.42e-05
chr3_50112216	4083	1.0328	205.91	349.857	0.000216436	3-50369825-A-C	257609	257609	54	67	0.0773672	5.26e-05	-0.627534	0.153579	0.0385961	0.0387975	0.160952	4.23e-05
chr3_50335828	4293	1.03779	230.482	360.058	0.000196857	3-50200112-C-T	-135716	-135716	54	69	0.0780543	6.03e-05	-0.61505	0.151745	0.0374963	0.0388126	0.16097	3.88e-05
chr12_7097316	7845	1.01776	1042.3	355.729	4.06e-05	12-6769767-G-C	-327549	-327549	22	23	0.0260771	8.61e-06	0.601121	0.133421	0.0369963	0.0388299	0.160993	7.74e-06
chr16_88648741	10353	1.02659	1220.44	351.438	3.58e-05	16-88666454-T-G	17713	17713	236	294	0.332579	6.54e-06	0.280454	0.0614171	0.039596	0.0388396	0.160993	6.92e-06
chr14_24124937	7947	1.00376	1189.87	376.134	3.38e-05	14-24529512-G-A	404575	404575	12	13	0.0147059	1.24e-05	1.15122	0.260202	0.0371963	0.0388814	0.161055	6.3e-06
chr22_46292286	8959	0.974781	769.592	317.976	4.68e-05	22-47013329-T-C	721043	721043	18	19	0.0214932	3.03e-06	0.756356	0.159805	0.039896	0.0388741	0.161055	8.32e-06
chr3_45680969	8119	0.985261	447.642	326.228	8.38e-05	3-45576731-AAAC-A	-104238	-104238	20	20	0.0226244	8.47e-06	0.7905	0.175313	0.039596	0.0388917	0.161055	1.52e-05
chr5_134927315	6214	1.05114	856.454	375.063	5.56e-05	5-135839301-T-C	911986	911986	15	15	0.0170068	2.09e-05	1.03229	0.239814	0.0388961	0.0389081	0.161055	1.11e-05
chr7_100151203	5281	1.01501	417.949	341.471	0.000100321	7-99948856-A-G	-202347	-202347	13	14	0.0158371	1.68e-05	-1.18372	0.271805	0.0376962	0.0388987	0.161055	1.9e-05
chr1_168251243	8166	0.997999	610.414	316.837	6.46e-05	1-168765219-G-A	513976	513976	154	176	0.199546	4.43e-06	-0.328196	0.0705595	0.0405959	0.0389362	0.161073	1.19e-05
chr17_45220057	7519	1.00707	442.989	341.608	9.2e-05	17-44757068-A-G	-462989	-462989	12	12	0.0136364	1.52e-05	1.24223	0.283743	0.0369963	0.0389444	0.161073	1.72e-05
chr19_1244489	9632	1.01872	2433.55	385.391	1.75e-05	19-1732026-G-A	487537	487537	39	40	0.0452489	7.71e-06	-0.74111	0.163605	0.0385961	0.0389421	0.161073	3.33e-06
chr3_129168448	7048	0.997965	355.255	312.406	0.000111226	3-128853830-G-A	-314618	-314618	18	20	0.0226244	7.78e-06	0.713298	0.157529	0.039796	0.0390348	0.161403	2.05e-05
chr11_761884	7245	1.02328	838.903	359.207	5.17e-05	11-185037-G-C	-576847	-576847	26	26	0.0299539	1.26e-05	-0.993432	0.224774	0.039996	0.0390861	0.161437	9.9e-06
chr12_50930852	5915	1.01994	532.305	351.96	8.05e-05	12-51482225-G-A	551373	551373	12	12	0.0135747	1.73e-05	0.740404	0.170292	0.0376962	0.0390661	0.161437	1.53e-05
chr14_92163086	8652	0.980253	813.979	337.689	4.54e-05	14-92373931-C-T	210845	210845	32	35	0.0395928	5.69e-06	0.625324	0.136032	0.0407959	0.0390821	0.161437	8.11e-06
chr21_33262687	6376	0.989568	533.509	320.385	7.18e-05	21-32381866-T-C	-880821	-880821	33	35	0.0396825	5.74e-06	0.675265	0.146964	0.0375962	0.0390768	0.161437	1.3e-05
chr10_73249050	5843	1.00468	346.867	362.707	0.000117016	10-73977362-T-C	728312	728312	47	48	0.0542986	3.54e-05	-0.568072	0.135866	0.039796	0.0391075	0.161481	2.17e-05
chr18_32071999	7024	1.04387	952.452	373.647	4.91e-05	18-32578634-C-T	506635	506635	14	14	0.0158371	1.75e-05	0.65064	0.149746	0.0358964	0.0391502	0.161576	9.67e-06
chr19_39399346	7734	1.0325	558.642	326.74	8.04e-05	19-38901334-C-T	-498012	-498012	142	157	0.178005	8.17e-06	0.339914	0.0752512	0.0366963	0.0391518	0.161576	1.56e-05
chr22_24572967	8223	0.987675	712.289	321.654	5.36e-05	22-25364616-A-C	791649	791649	15	16	0.0181406	4.11e-06	0.773215	0.165658	0.0393961	0.0391937	0.161704	9.65e-06
chr1_225983647	7069	0.958499	418.206	314.282	8.15e-05	1-225555561-G-A	-428086	-428086	16	16	0.0182648	5.5e-06	0.783354	0.170139	0.0423958	0.0392292	0.161806	1.39e-05
chr3_170088943	6939	1.04525	590.734	334.156	7.97e-05	3-169816549-A-G	-272394	-272394	88	98	0.111111	1.02e-05	0.371367	0.0831193	0.0372963	0.0392498	0.161847	1.57e-05
chr20_3873483	9104	1.05044	1051.13	350.457	4.56e-05	20-4710737-CA-C	837254	837254	152	173	0.196591	8.46e-06	0.378405	0.0839184	0.0385961	0.0392659	0.161869	9.05e-06
chr13_32524960	7085	1.00591	693.644	350.664	5.92e-05	13-32441888-AAAATAAAT-A	-83072	-83072	13	13	0.0150115	1.16e-05	0.758665	0.170912	0.0389961	0.039358	0.162073	1.09e-05
chr17_9914390	9097	1.02048	1697.8	372.943	2.55e-05	17-9914873-A-C	483	483	324	439	0.497732	8.28e-06	-0.232647	0.0515366	0.0393961	0.0393418	0.162073	4.82e-06
chr2_127847399	8233	1.01635	701.95	341.199	6.07e-05	2-127688369-G-A	-159030	-159030	30	33	0.0373303	9.04e-06	0.513595	0.114272	0.0387961	0.0393585	0.162073	1.14e-05
chr21_33550433	6617	1.04568	1045.34	371.54	4.52e-05	21-33588537-C-G	38104	38104	13	14	0.0158371	1.51e-05	0.928963	0.212166	0.0376962	0.0393472	0.162073	8.89e-06
chr19_19681551	8329	1.0224	651.957	347.563	6.69e-05	19-19979797-TACAC-T	298246	298246	267	337	0.381222	1.23e-05	0.219186	0.0495203	0.0380962	0.0393929	0.16217	1.27e-05
chr17_45217320	7504	0.990098	419.916	335.024	9.23e-05	17-45207843-A-G	-9477	-9477	22	23	0.0260181	1.25e-05	-1.174	0.265547	0.0386961	0.0394322	0.162288	1.66e-05
chr12_6531647	7401	1.04367	1187.78	368.153	3.96e-05	12-6515640-A-G	-16007	-16007	126	137	0.155329	1.19e-05	0.267273	0.0602955	0.0379962	0.0394668	0.162341	7.75e-06
chr3_10152313	7710	1.06247	1333.43	377.057	3.76e-05	3-9941512-T-C	-210801	-210801	56	62	0.0701357	1.43e-05	0.549511	0.12512	0.0370963	0.0394638	0.162341	7.56e-06
chr16_23465212	7046	1.01995	1050.34	368.54	4.13e-05	16-22634134-C-T	-831078	-831078	14	14	0.0159817	1.26e-05	0.923215	0.208866	0.0367963	0.0394906	0.162395	7.77e-06
chr4_7057707	10869	0.963023	856.413	300.568	4.08e-05	4-7499028-G-A	441321	441321	27	27	0.030543	1.3e-06	0.710233	0.144625	0.0418958	0.0395224	0.162481	6.99e-06
chr5_157478392	8172	1.0149	695.221	361.868	6.13e-05	5-157506174-G-T	27782	27782	70	76	0.0859729	1.65e-05	-0.488398	0.112051	0.039996	0.0395455	0.162532	1.14e-05
chr2_218236401	6704	1.01397	619.928	341.987	6.86e-05	2-218572482-G-A	336081	336081	11	11	0.0124434	1.07e-05	1.13924	0.255658	0.040296	0.039604	0.162727	1.28e-05
chr7_48106476	8636	1.01799	652.341	341.344	6.62e-05	7-48112660-C-T	6184	6184	39	39	0.0441177	1.01e-05	-0.886441	0.198309	0.039896	0.0396517	0.162879	1.24e-05
chr19_5911317	9259	1.04617	1494.47	362.895	3.2e-05	19-5906435-A-G	-4882	-4882	107	117	0.132653	8.05e-06	-0.472545	0.104538	0.0368963	0.039739	0.163193	6.23e-06
chr19_54097832	11182	1.02184	2450.78	381.964	1.79e-05	19-53739507-A-G	-358325	-358325	175	205	0.2319	7.22e-06	0.419345	0.0922738	0.0384961	0.0397744	0.163268	3.36e-06
chr5_69280901	4128	0.994102	339.64	334.813	0.000116907	5-68546527-TAGTCC-T	-734374	-734374	18	18	0.0204545	1.67e-05	0.774052	0.177696	0.0393961	0.0397791	0.163268	2.1e-05
chr3_196734519	8421	1.02898	866.16	338.146	5.21e-05	3-196632572-G-A	-101947	-101947	332	434	0.49095	6.83e-06	0.269919	0.0592364	0.0384961	0.039857	0.163544	9.87e-06
chr11_762147	7247	1.00173	681.632	341.233	6.01e-05	11-852119-A-G	89972	89972	9	9	0.010181	8.93e-06	-1.80012	0.400274	0.0413959	0.039878	0.163562	1.09e-05
chr19_51744001	10660	1.01694	1760.16	373.408	2.46e-05	19-51736903-G-A	-7098	-7098	241	298	0.337104	8.06e-06	-0.277254	0.0613393	0.0389961	0.0398832	0.163562	4.57e-06
chr14_106268674	7219	1.0267	665.22	364.574	6.75e-05	14-106402520-C-A	133846	133846	198	241	0.273455	1.98e-05	0.330539	0.0765688	0.0368963	0.039938	0.163698	1.27e-05
chr7_128640836	6652	1.03946	555.72	340.439	8.45e-05	7-128490492-C-T	-150344	-150344	130	139	0.15724	1.32e-05	-0.300519	0.0681534	0.0386961	0.0399323	0.163698	1.62e-05
chr1_204556540	7507	1.03046	1027.6	366.326	4.43e-05	1-204059348-A-G	-497192	-497192	10	10	0.0114155	1.28e-05	-1.64972	0.373616	0.0383962	0.0399652	0.163739	8.38e-06
chr20_3929016	9100	1.03399	1315.21	365.625	3.51e-05	20-3702379-A-G	-226637	-226637	15	15	0.0169683	9.66e-06	-1.38157	0.308402	0.0386961	0.0399761	0.163739	6.67e-06
chr8_11843934	8257	1.01863	709.597	337.824	6.15e-05	8-11007103-G-T	-836831	-836831	68	86	0.0972851	8.29e-06	-0.435893	0.096567	0.040096	0.0399809	0.163739	1.14e-05
chr19_53799607	11222	0.99257	1415.58	332.341	2.81e-05	19-53749598-C-T	-50009	-50009	98	105	0.119048	2.62e-06	-0.581345	0.122032	0.0416958	0.040017	0.163843	4.99e-06
chr1_211373898	8681	0.997594	966.597	374.489	4.2e-05	1-212294961-C-T	921063	921063	41	41	0.0464853	1.5e-05	0.380576	0.0868961	0.0380962	0.0401124	0.164138	7.51e-06
chr12_57747915	5873	1.0396	661.709	371.518	7.13e-05	12-57824144-C-T	76229	76229	43	46	0.0520362	2.52e-05	0.410238	0.0962758	0.0379962	0.0401249	0.164138	1.36e-05
chr16_9110958	12303	1.06484	1487.54	364.821	3.46e-05	16-9130678-G-C	19720	19720	170	192	0.219178	9.29e-06	0.367496	0.0818773	0.0382962	0.0401436	0.164138	6.86e-06
chr19_48256513	8844	1.03839	1366.46	372.553	3.44e-05	19-48844119-TTTATTATTATTATTATTA-T	587606	587606	84	98	0.113689	1.14e-05	-0.475768	0.107111	0.0378962	0.0401081	0.164138	6.56e-06
chr2_89142859	4102	1.00371	263.611	327.319	0.000157532	2-89997049-T-C	854190	854190	27	29	0.033105	1.95e-05	0.542682	0.125599	0.0418958	0.0401373	0.164138	2.84e-05
chr16_88717973	10254	0.992999	943.828	330.631	4.23e-05	16-88736165-G-A	18192	18192	71	75	0.085034	4.13e-06	0.386389	0.082802	0.0407959	0.0401549	0.16414	7.5e-06
chr19_54216263	11085	1.03505	2157.22	371.348	2.16e-05	19-54684114-C-CT	467851	467851	10	11	0.012761	6.56e-06	-1.46148	0.320116	0.0388961	0.0401836	0.164212	4.09e-06
chr17_30783533	5684	1.05027	585.038	368.101	8.38e-05	17-30561716-T-G	-221817	-221817	283	359	0.406109	2.77e-05	0.304698	0.0718865	0.0369963	0.0402188	0.164312	1.62e-05
chr5_157477909	8176	1.05276	779.131	370.086	6.35e-05	5-157124638-T-A	-353271	-353271	52	58	0.0665138	2.13e-05	-0.681231	0.158443	0.0380962	0.0402535	0.164408	1.24e-05
chr6_166944019	9485	1.02915	1333.98	369.871	3.43e-05	6-167821370-G-T	877351	877351	223	270	0.306378	1.06e-05	0.316458	0.0709721	0.0387961	0.0403419	0.164725	6.41e-06
chr19_57866827	6973	0.980792	599.411	331.223	6.4e-05	19-57076977-GGT-G	-789850	-789850	41	46	0.0526316	7.07e-06	0.552594	0.121474	0.0411959	0.0403862	0.164861	1.1e-05
chr19_54176384	11110	1.01476	1920.97	363.942	2.27e-05	19-54176388-G-A	4	4	17	18	0.020362	5.6e-06	-1.15851	0.251835	0.0426957	0.0404407	0.165039	4.14e-06
chr21_33435668	6507	1.02467	1001.61	375.102	4.51e-05	21-32492704-C-G	-942964	-942964	299	385	0.435632	1.65e-05	-0.311445	0.0714659	0.0386961	0.040453	0.165044	8.35e-06
chr17_7389862	8114	1.021	1288.54	368.936	3.46e-05	17-8357424-A-G	967562	967562	33	33	0.037415	1.04e-05	0.745876	0.167159	0.0408959	0.0405234	0.165286	6.37e-06
chr1_202585060	6539	1.03325	931.698	354.72	5.01e-05	1-203384178-G-GCATAGCTT	799118	799118	53	54	0.061086	1.07e-05	0.495494	0.111174	0.0392961	0.0405532	0.165363	9.38e-06
chr17_16432931	6877	0.899317	274.638	271.463	0.000100315	17-16432969-C-T	38	38	59	64	0.0725624	1.38e-06	0.408042	0.0832823	0.0440956	0.0405989	0.165415	1.48e-05
chr19_54238217	11068	1.02578	2611.11	384.884	1.74e-05	19-54238086-C-T	-131	-131	292	327	0.370283	7.58e-06	0.412987	0.0910903	0.039496	0.040596	0.165415	3.22e-06
chr6_42886895	6587	1.00672	909.688	362.686	4.67e-05	6-42903083-G-A	16188	16188	183	222	0.251131	1.23e-05	0.261556	0.0591142	0.040096	0.0405965	0.165415	8.37e-06
chr19_53793755	11258	1.00092	1843.95	356.761	2.26e-05	19-54386559-C-T	592804	592804	19	20	0.0226244	4.49e-06	0.776912	0.167126	0.040196	0.0406521	0.165564	4.01e-06
chr6_42888377	6594	1.01382	920.635	363.192	4.74e-05	6-42525160-C-T	-363217	-363217	14	18	0.020362	1.27e-05	-1.3582	0.307461	0.0411959	0.0406574	0.165564	8.59e-06
chr10_72220114	7225	1.04834	822.554	365.539	6e-05	10-72061153-A-G	-158961	-158961	63	76	0.0859729	1.77e-05	0.612332	0.141026	0.0382962	0.0407203	0.165667	1.14e-05
chr17_39760965	5859	1.00835	602.935	355.224	7.11e-05	17-39119623-A-G	-641342	-641342	216	266	0.300905	1.63e-05	-0.343214	0.0787037	0.039796	0.0407144	0.165667	1.27e-05
chr18_32071376	7022	1.03182	828.768	366.95	5.62e-05	18-32807809-A-G	736433	736433	16	16	0.0181406	1.71e-05	1.14076	0.262236	0.0391961	0.0407267	0.165667	1.05e-05
chr7_44578756	6905	0.999874	577.077	346.386	7.2e-05	7-45504504-AC-A	925748	925748	24	24	0.0272109	1.29e-05	0.645811	0.146306	0.0439956	0.0406998	0.165667	1.27e-05
chr22_17180005	8375	1.02613	1709.71	391.557	2.67e-05	22-16821525-AT-A	-358480	-358480	102	109	0.123583	1.43e-05	-0.492492	0.112152	0.040096	0.0407509	0.16572	4.93e-06
chr3_45680929	8119	1.03328	705.239	362.084	6.65e-05	3-45651927-CG-C	-29002	-29002	138	150	0.170455	1.82e-05	0.456126	0.1052	0.040196	0.0407939	0.165851	1.24e-05
chr5_14715201	7108	1.01635	790.085	365.453	5.61e-05	5-14729457-G-A	14256	14256	11	11	0.0124434	1.64e-05	1.21762	0.279272	0.0410959	0.0408899	0.166196	1.01e-05
chr1_1663608	7228	1.01047	1243.76	377.913	3.5e-05	1-1715793-A-G	52185	52185	254	301	0.341067	1.34e-05	0.362676	0.0823288	0.0412959	0.0409868	0.166481	6.25e-06
chr2_101271425	7933	1.04369	858.245	374.123	5.69e-05	2-101198172-T-C	-73253	-73253	136	147	0.166667	2.09e-05	0.410938	0.0954753	0.0390961	0.0409782	0.166481	1.07e-05
chr2_197474626	5307	0.989664	309	321.219	0.000130348	2-197200976-T-C	-273650	-273650	13	13	0.0147059	1.27e-05	0.801685	0.181461	0.0410959	0.0409932	0.166481	2.25e-05
chr12_53174269	8023	0.986104	471.209	305.821	8.44e-05	12-52669886-G-GAA	-504383	-504383	28	29	0.0329545	4.28e-06	0.603576	0.12955	0.0422958	0.0410175	0.166535	1.45e-05
chr8_38972327	5598	1.0279	618.827	367.691	7.49e-05	8-38483183-C-T	-489144	-489144	20	20	0.022831	2.41e-05	-1.06678	0.249791	0.039596	0.0410805	0.166745	1.37e-05
chr22_20890569	6299	0.984137	757.149	353.748	5.22e-05	22-20690560-A-T	-200009	-200009	265	332	0.37587	1.09e-05	-0.235197	0.0528297	0.0423958	0.0411006	0.166782	8.91e-06
chr12_68843298	7934	0.983811	711.022	340.839	5.56e-05	12-68958395-T-A	115097	115097	255	316	0.357466	8.04e-06	0.262254	0.0580126	0.0412959	0.0411581	0.16697	9.47e-06
chr4_15732531	8013	1.04834	941.54	361.083	5.3e-05	4-15735495-G-C	2964	2964	209	247	0.279412	1.37e-05	-0.264213	0.0600253	0.0388961	0.0412027	0.167106	1e-05
chr16_88718860	10251	1.02752	1662.97	377.279	2.8e-05	16-89242688-A-G	523828	523828	34	36	0.0408163	1.03e-05	0.757084	0.169578	0.0387961	0.0412576	0.167284	5.1e-06
chr2_201287297	6193	0.973165	424.984	323.116	8.96e-05	2-201280889-C-T	-6408	-6408	296	390	0.441176	8.35e-06	0.181564	0.0402388	0.0454954	0.0412742	0.167306	1.49e-05
chr19_16156366	8668	1.03705	1108.09	372.132	4.34e-05	19-16725755-G-T	569389	569389	54	57	0.0646258	1.47e-05	-0.675136	0.153958	0.040196	0.0413012	0.16737	8.04e-06
chr1_145935011	894	0.987392	171.437	376.333	0.000235258	1-145922929-T-A	-12082	-12082	39	44	0.0497738	0.000106053	0.468844	0.119793	0.040396	0.0413888	0.16742	4e-05
chr15_44733595	6044	1.06845	506.093	355.186	0.000105833	15-44016091-C-T	-717504	-717504	14	14	0.0158371	2.6e-05	-1.39925	0.328957	0.0378962	0.041373	0.16742	2.05e-05
chr16_1937732	8175	0.998125	947.792	348.167	4.43e-05	16-1142778-T-G	-794954	-794954	13	13	0.0147059	7.63e-06	0.978149	0.21582	0.0416958	0.0413805	0.16742	7.68e-06
chr19_13773137	7337	1.0436	1226.1	366.755	4.02e-05	19-13368293-C-T	-404844	-404844	12	12	0.0136054	1.16e-05	-1.48152	0.333844	0.0383962	0.0413687	0.16742	7.5e-06
chr19_48208803	8731	0.974489	905.931	339.525	4.23e-05	19-48962469-A-G	753666	753666	89	95	0.107466	5.53e-06	0.414367	0.0900195	0.0435956	0.0413324	0.16742	7.05e-06
chr7_30517326	7733	1.00168	800.011	350.413	5.32e-05	7-31142363-A-G	625037	625037	141	157	0.177602	1.01e-05	-0.470438	0.105267	0.0422958	0.0413915	0.16742	9.27e-06
chr8_58448312	7677	1.03977	878.975	366.103	5.53e-05	8-57906603-G-A	-541709	-541709	16	16	0.0181406	1.64e-05	0.88131	0.202158	0.0389961	0.0413498	0.16742	1.03e-05
chr9_134906177	10111	1.0488	2492.39	389.656	2.02e-05	9-135579709-G-A	673532	673532	284	353	0.399533	1.01e-05	0.320893	0.0717806	0.0384961	0.0414087	0.167445	3.79e-06
chr19_18070687	7916	1.02408	1345.85	378.146	3.43e-05	19-18069641-A-G	-1046	-1046	206	247	0.279412	1.32e-05	-0.357452	0.0810805	0.0379962	0.0414441	0.167543	6.2e-06
chr12_98733673	6690	1.02338	786.755	358.001	5.86e-05	12-97786827-C-CTG	-946846	-946846	50	52	0.0599078	1.41e-05	-0.306821	0.0698162	0.0413959	0.0414886	0.167633	1.06e-05
chr8_11842806	8255	1.0052	844.862	352.418	5.11e-05	8-11890349-G-A	47543	47543	240	293	0.3322	1.03e-05	0.254381	0.0569547	0.0409959	0.0414845	0.167633	8.94e-06
chr2_37204457	9241	1.06038	957.51	353.912	5.46e-05	2-37292936-G-T	88479	88479	262	322	0.364253	1.16e-05	0.316666	0.0713358	0.0378962	0.0415019	0.167642	1.04e-05
chr1_236550804	9701	1.02126	917.338	341.078	5e-05	1-236531294-A-G	-19510	-19510	258	308	0.348864	7.11e-06	-0.158227	0.0347912	0.0408959	0.0415793	0.167891	8.96e-06
chr12_31999691	9934	1.02479	752.23	341.388	6.17e-05	12-31982507-T-C	-17184	-17184	60	60	0.0680272	9.27e-06	0.564542	0.125764	0.040496	0.0415861	0.167891	1.11e-05
chr1_150996556	5536	1.04315	439.239	347.842	0.000112713	1-151021390-G-A	24834	24834	298	401	0.45362	2.3e-05	0.247884	0.057891	0.0388961	0.0416183	0.167977	2.09e-05
chr11_65776910	4862	0.994781	446.869	356.646	9.35e-05	11-65713320-A-G	-63590	-63590	16	17	0.0192308	2.34e-05	-1.14548	0.26774	0.0424957	0.0416975	0.168228	1.6e-05
chr19_13760685	7314	1.04532	1347.23	374.896	3.71e-05	19-14598766-C-T	838081	838081	18	19	0.021542	1.33e-05	-1.21845	0.276397	0.0382962	0.0417182	0.168228	6.89e-06
chr19_51133308	9505	1.00699	994.897	325.741	4.39e-05	19-51133333-G-C	25	25	87	103	0.11678	3.67e-06	0.413848	0.0882052	0.0437956	0.0417254	0.168228	7.67e-06
chr9_137616150	4985	0.972563	558.081	334.322	6.89e-05	9-138072381-C-T	456231	456231	22	22	0.0248869	8.54e-06	0.664923	0.147526	0.0448955	0.0417162	0.168228	1.13e-05
chr1_151874593	6039	1.02218	536.36	356.452	8.61e-05	1-151955610-CATAT-C	81017	81017	185	210	0.238636	2.11e-05	0.338472	0.0786838	0.0389961	0.041758	0.168314	1.54e-05
chr1_203777272	7235	1.02869	1010.12	361.396	4.68e-05	1-203082926-T-G	-694346	-694346	103	111	0.125566	1.19e-05	-0.471111	0.106298	0.040396	0.0417815	0.168364	8.45e-06
chr7_100856618	6872	1.0135	564.485	341.916	7.95e-05	7-100778068-A-C	-78550	-78550	11	12	0.0135747	1.28e-05	0.986151	0.223303	0.0411959	0.0418579	0.168627	1.4e-05
chr7_100856250	6873	0.995641	523.186	336.475	8.05e-05	7-100635676-C-T	-220574	-220574	28	28	0.0316742	1.11e-05	0.669304	0.150424	0.0423958	0.0418745	0.168649	1.37e-05
chr22_30655334	6796	1.00374	382.691	324.337	0.000113414	22-29675477-AT-A	-979857	-979857	30	32	0.0366133	1.17e-05	0.983207	0.221629	0.0434956	0.0419122	0.168666	1.96e-05
chr5_91308858	6180	1.05791	685.736	371.317	7.64e-05	5-91167943-G-GGTGT	-140915	-140915	54	59	0.0686047	2.7e-05	0.598075	0.140915	0.040496	0.0419123	0.168666	1.44e-05
chr8_30678524	7435	1.02077	813.039	358.965	5.67e-05	8-30233950-A-G	-444574	-444574	27	28	0.0316742	1.39e-05	0.808083	0.183774	0.0393961	0.0418951	0.168666	1.01e-05
chr16_29670229	3825	1.01653	441.702	353.589	0.000102934	16-29858427-G-C	188198	188198	38	40	0.0452489	2.41e-05	0.593347	0.138924	0.0411959	0.041932	0.1687	1.82e-05
chr10_73249196	5844	0.97984	308.063	348.395	0.000129015	10-73454379-TA-T	205183	205183	79	84	0.0961098	2.74e-05	-0.588821	0.138842	0.0416958	0.0419433	0.1687	2.14e-05
chr1_204555792	7508	1.00751	957.508	358.957	4.6e-05	1-204941473-A-G	385681	385681	14	14	0.0158371	1.09e-05	-1.30408	0.29293	0.039696	0.0419774	0.168747	7.99e-06
chr6_36141626	7217	1.02725	907.324	370.824	5.21e-05	6-36849337-A-G	707711	707711	232	280	0.316742	1.74e-05	-0.3399	0.0782006	0.0415958	0.0419761	0.168747	9.34e-06
chr19_38869050	7937	1.02513	777.061	354.765	6.05e-05	19-38082499-G-T	-786551	-786551	45	47	0.0531674	1.34e-05	0.583134	0.132333	0.040096	0.0420704	0.168979	1.08e-05
chr2_197474529	5306	1.00308	337.72	334.989	0.000128727	2-198447960-T-C	973431	973431	223	265	0.3	1.89e-05	0.244458	0.0564887	0.0434956	0.04208	0.168979	2.21e-05
chr2_201165425	6233	0.996637	498.564	334.819	8.51e-05	2-200861630-C-T	-303795	-303795	19	19	0.0214932	1.13e-05	0.665943	0.149817	0.0419958	0.0420604	0.168979	1.45e-05
chr22_24173765	8280	1.04763	1056.14	363.361	4.81e-05	22-24796359-G-A	622594	622594	17	17	0.0192744	1.3e-05	1.09822	0.248877	0.0405959	0.0420641	0.168979	8.89e-06
chr11_761147	7242	1.04535	942.359	372.846	5.36e-05	11-1271601-G-A	510454	510454	175	200	0.226757	1.89e-05	-0.385635	0.0891232	0.040096	0.0421768	0.169097	9.85e-06
chr11_65773568	4867	1.05476	432.395	348.817	0.000120554	11-65431238-A-G	-342330	-342330	12	12	0.0135747	2.56e-05	1.4029	0.329539	0.0389961	0.042153	0.169097	2.25e-05
chr19_17553063	8299	1.03083	1249.8	360.596	3.85e-05	19-18526698-C-T	973635	973635	10	10	0.0113122	9.32e-06	1.18026	0.262994	0.0423958	0.0421701	0.169097	6.91e-06
chr22_24174227	8276	1.03298	1155.73	370.838	4.19e-05	22-23674803-A-T	-499424	-499424	40	46	0.0532407	1.36e-05	-0.872686	0.198232	0.0417958	0.0421263	0.169097	7.55e-06
chr22_31285914	7364	1.02534	537.096	351.288	8.78e-05	22-32067355-T-TTA	781441	781441	185	217	0.247153	1.88e-05	0.314651	0.0726904	0.0416958	0.0421641	0.169097	1.56e-05
chr6_31673001	25785	1.0324	397.163	311.875	0.00012163	6-31381465-AT-A	-291536	-291536	212	241	0.272831	8.6e-06	-0.430057	0.0954469	0.0426957	0.042141	0.169097	2.19e-05
chr22_22792850	10097	1.01575	1188.94	358.527	3.84e-05	22-22890256-G-A	97406	97406	45	49	0.0554299	8.76e-06	0.558338	0.124034	0.0420958	0.0422247	0.169206	6.72e-06
chr22_39032823	6470	0.981999	567.849	324.2	7.11e-05	22-38621583-C-T	-411240	-411240	11	11	0.0124434	6.44e-06	1.02154	0.223544	0.0427957	0.0422603	0.169206	1.17e-05
chr3_45680833	8118	0.994767	437.308	323.039	9.69e-05	3-45853577-G-A	172744	172744	23	24	0.0271493	9.2e-06	0.763253	0.169964	0.0406959	0.0422587	0.169206	1.63e-05
chr4_75917051	8781	1.01026	706.318	362.007	6.34e-05	4-75924996-A-AT	7945	7945	286	349	0.395402	1.72e-05	-0.348638	0.0801675	0.0424957	0.042249	0.169206	1.1e-05
chr7_102449819	6088	1.04658	587.323	351.145	8.65e-05	7-102396322-CGGAGACTGCGTATGCG-C	-53497	-53497	53	56	0.0633484	1.84e-05	0.405357	0.0935403	0.0410959	0.0422444	0.169206	1.59e-05
chr17_78423006	10068	1.02907	2295.27	385.19	2.09e-05	17-78829640-T-C	406634	406634	283	352	0.39819	9.3e-06	-0.365082	0.0813409	0.0411959	0.0423028	0.169286	3.73e-06
chr17_81681322	8601	1.01596	923.84	346.444	4.95e-05	17-81682485-G-A	1163	1163	115	125	0.141723	8.29e-06	0.323261	0.0716139	0.0406959	0.0422991	0.169286	8.66e-06
chr12_121778188	7472	1.00853	502.343	335.208	8.88e-05	12-120994496-C-T	-783692	-783692	17	17	0.0192308	1.2e-05	0.741717	0.167411	0.0416958	0.0423456	0.169407	1.53e-05
chr14_93182846	8418	1.0215	1213.25	370.207	3.85e-05	14-92902256-C-T	-280590	-280590	22	22	0.0248869	1.22e-05	0.786452	0.177636	0.0427957	0.0423554	0.169407	6.78e-06
chr17_75942978	8220	1.02803	978.089	360.69	4.89e-05	17-75963776-A-G	20798	20798	284	388	0.439909	1.23e-05	0.226529	0.0511938	0.0393961	0.0423903	0.169501	8.7e-06
chr22_42384046	7779	1.05514	745.274	357.008	7.05e-05	22-42422412-A-C	38366	38366	219	275	0.311364	1.7e-05	0.332959	0.0765087	0.0412959	0.0424296	0.169576	1.31e-05
chr7_102451100	6091	0.979862	464.345	334.35	8.66e-05	7-102767562-T-C	316462	316462	56	61	0.0694761	1.14e-05	0.451399	0.10159	0.0439956	0.0424316	0.169576	1.42e-05
chr14_106153692	7555	1.02482	548.507	340.093	8.65e-05	14-105453132-C-T	-700560	-700560	12	12	0.0135747	1.34e-05	1.1053	0.250902	0.0430957	0.0424731	0.169638	1.53e-05
chr16_48353282	4959	1.03139	395.575	344.947	0.000122642	16-48324457-A-G	-28825	-28825	266	361	0.409297	2.35e-05	0.174877	0.0408905	0.0414959	0.0424731	0.169638	2.19e-05
chr22_36266888	8649	1.02425	1339.58	373.054	3.53e-05	22-35579086-C-G	-687802	-687802	38	39	0.0441177	1.2e-05	0.780848	0.176192	0.0413959	0.0424808	0.169638	6.23e-06
chr4_87338116	7756	0.992902	558.796	348.314	7.59e-05	4-86951375-C-CA	-386741	-386741	67	74	0.0840909	1.46e-05	-0.587945	0.134012	0.0431957	0.0425861	0.170013	1.27e-05
chr19_54238201	11068	1.02683	2022.37	365.674	2.37e-05	19-54239123-C-A	922	922	246	276	0.3125	6.2e-06	0.397382	0.0868024	0.039996	0.042643	0.170195	4.18e-06
chr8_11842888	8255	1.0266	593.797	318.5	8.07e-05	8-11887662-G-A	44774	44774	56	59	0.0667421	6.27e-06	0.454665	0.0993665	0.0424957	0.0426546	0.170196	1.42e-05
chr17_7581892	7722	0.935096	527.44	292.041	6.43e-05	17-7352562-G-A	-229330	-229330	14	14	0.0158371	1.73e-06	-0.542613	0.111845	0.0455954	0.0426725	0.170215	9.62e-06
chr19_57866786	6973	1.03186	827.409	359.329	5.9e-05	19-58298678-C-G	431892	431892	24	26	0.0294785	1.47e-05	-0.988883	0.225545	0.0405959	0.0426821	0.170215	1.05e-05
chr10_133264158	6091	1.04887	667.861	349.112	7.76e-05	10-133047807-G-T	-216351	-216351	140	148	0.1678	1.53e-05	0.450103	0.102855	0.0413959	0.0427444	0.170419	1.41e-05
chr16_67996553	4884	1.03001	367.126	363.246	0.000132519	16-67568002-C-G	-428551	-428551	96	103	0.117045	4.13e-05	0.502704	0.121306	0.0420958	0.0427988	0.170591	2.34e-05
chr21_33357661	6483	1.03539	890.606	363.33	5.57e-05	21-33038585-C-T	-319076	-319076	16	16	0.0180995	1.54e-05	-1.20955	0.276492	0.0431957	0.0428551	0.17077	9.92e-06
chr14_106062236	7893	0.98477	514.668	330.315	8.06e-05	14-106059429-A-G	-2807	-2807	16	16	0.0180995	9.17e-06	0.915366	0.203811	0.0436956	0.0429385	0.171057	1.31e-05
chr4_38788959	8743	1.05498	1091.13	370.822	4.87e-05	4-38952628-G-T	163669	163669	262	330	0.37415	1.61e-05	-0.288153	0.0660343	0.040496	0.0429834	0.17119	8.91e-06
chr17_5209337	9264	1.02107	999.939	344.293	4.74e-05	17-4444317-C-T	-765020	-765020	15	16	0.0180995	7.36e-06	1.06286	0.234105	0.040396	0.043025	0.171265	8.21e-06
chr4_2938300	8670	0.971421	505.848	297.854	7.81e-05	4-3740773-G-A	802473	802473	14	15	0.0169683	2.86e-06	0.977721	0.206034	0.0444956	0.0430186	0.171265	1.24e-05
chr19_12631711	7417	1.0034	767.686	345.871	5.81e-05	19-11653424-AT-A	-978287	-978287	11	12	0.0135747	9.86e-06	0.736563	0.16459	0.0426957	0.043111	0.171562	9.75e-06
chr1_160289822	7649	0.910925	285.179	258.766	0.000108916	1-160141943-A-G	-147879	-147879	14	16	0.0180995	8.64e-07	0.414564	0.0829894	0.0488951	0.0431805	0.171672	1.53e-05
chr15_32518339	7191	1.00802	925.75	356.384	4.91e-05	15-33148680-G-A	630341	630341	38	40	0.0454545	1.1e-05	-0.586213	0.131688	0.0418958	0.043173	0.171672	8.29e-06
chr19_54097802	11181	0.961458	1249.25	327.667	3.06e-05	19-53277939-A-T	-819863	-819863	98	110	0.124717	2.48e-06	0.363279	0.0760663	0.0444956	0.0431842	0.171672	4.75e-06
chr21_33264045	6377	1.05406	949.071	374.806	5.61e-05	21-33178887-T-C	-85158	-85158	34	35	0.0395928	2.09e-05	0.760596	0.176718	0.0408959	0.0431513	0.171672	1.02e-05
chr14_91221180	7899	0.99758	660.476	337.921	6.63e-05	14-91086811-T-A	-134369	-134369	42	44	0.0497738	9.1e-06	0.532793	0.118585	0.0442956	0.0432112	0.171734	1.1e-05
chr14_106335200	7035	1.03904	569.681	349.812	8.9e-05	14-106397158-T-C	61958	61958	10	10	0.0113122	1.83e-05	1.1322	0.261219	0.040396	0.0432522	0.171852	1.58e-05
chr12_51285719	6488	1.03474	634.702	348.58	7.88e-05	12-51126936-G-A	-158783	-158783	18	19	0.0214932	1.53e-05	0.941248	0.215123	0.0446955	0.0432713	0.171882	1.39e-05
chr1_1663585	7228	1.00139	1192.23	377.072	3.73e-05	1-1235720-T-G	-427865	-427865	63	77	0.0871041	1.41e-05	-0.604392	0.137559	0.0422958	0.0433335	0.172079	6.21e-06
chr20_32097259	5761	0.970528	284.195	305.122	0.000139695	20-32667214-G-A	569955	569955	15	16	0.0180995	8.24e-06	0.959969	0.21261	0.0453955	0.0433439	0.172079	2.2e-05
chr14_92163183	8652	1.00511	1021.37	358.673	4.42e-05	14-92155980-G-A	-7203	-7203	179	208	0.235294	1.04e-05	0.26265	0.0588383	0.0415958	0.0433898	0.172216	7.4e-06
chr4_152625574	7140	1.024	840.029	360.801	5.76e-05	4-153138178-G-A	512604	512604	22	23	0.0260771	1.49e-05	0.701666	0.160133	0.0434956	0.0434382	0.172363	9.92e-06
chr8_11842757	8255	1.03319	822.355	348.627	6.08e-05	8-11871598-A-AT	28841	28841	284	353	0.399321	1.13e-05	0.231554	0.0520943	0.0444956	0.0435069	0.17259	1.06e-05
chr22_36266908	8649	1.01783	1367.96	371.429	3.47e-05	22-36515505-G-A	248597	248597	9	9	0.010181	1.12e-05	1.24539	0.280077	0.0433957	0.0435187	0.172591	5.9e-06
chr19_38868102	7937	1.01007	574.033	329.456	8.04e-05	19-38362657-G-A	-505445	-505445	129	137	0.154977	8.9e-06	0.353388	0.0785674	0.0442956	0.0435536	0.172639	1.35e-05
chr7_100151912	5284	1.04231	516.04	360.585	0.000100032	7-99423356-G-A	-728556	-728556	52	61	0.0693182	2.8e-05	-0.680812	0.160715	0.0407959	0.0435502	0.172639	1.77e-05
chr16_69940255	5790	1.01778	392.645	342.436	0.000120944	16-69952468-C-G	12213	12213	18	19	0.0222482	2.16e-05	0.540995	0.125911	0.0419958	0.0435939	0.172753	2.06e-05
chr22_39019866	6451	1.04485	911.007	369.402	5.73e-05	22-39018899-G-T	-967	-967	247	294	0.332955	1.86e-05	0.319587	0.0737959	0.0423958	0.0436285	0.172844	1.02e-05
chr1_89183695	6723	1.00973	498.55	343.676	9.27e-05	1-88220734-G-A	-962961	-962961	120	130	0.147059	1.62e-05	0.439038	0.100639	0.0435956	0.0436534	0.172898	1.55e-05
chr1_1664058	7228	1.02519	1117.93	372.335	4.37e-05	1-1669576-G-A	5518	5518	158	175	0.198413	1.49e-05	0.330742	0.0754676	0.0430957	0.0436677	0.172909	7.5e-06
chr1_89183875	6723	1.00794	532.5	345.842	8.64e-05	1-90157730-TTCCC-T	973855	973855	20	21	0.0238636	1.59e-05	-0.992165	0.227159	0.0431957	0.043751	0.17292	1.44e-05
chr11_113798332	7243	1.02642	1056.26	378.955	4.65e-05	11-114089435-T-C	291103	291103	69	72	0.0816327	1.89e-05	0.374074	0.0864473	0.0425957	0.0437749	0.17292	7.99e-06
chr16_29667757	3824	1.04385	416.672	346.189	0.00012499	16-28741505-G-A	-926252	-926252	11	11	0.012761	2.49e-05	0.985883	0.231233	0.0407959	0.0437147	0.17292	2.21e-05
chr16_67995753	4883	1.03635	302.037	342.02	0.000168271	16-67688966-C-T	-306787	-306787	84	92	0.104308	3.18e-05	-0.406365	0.096617	0.0429957	0.043757	0.17292	2.94e-05
chr19_19786850	8648	0.99403	514.272	334.107	8.5e-05	19-20628470-T-C	841620	841620	18	19	0.021542	1.1e-05	0.917368	0.206141	0.0430957	0.0437095	0.17292	1.38e-05
chr19_48257490	8848	1.01664	1478.68	381.786	3.21e-05	19-48267376-CT-C	9886	9886	323	439	0.497712	1.36e-05	0.290017	0.0658672	0.0423958	0.0438084	0.17292	5.43e-06
chr19_54098464	11179	1.02408	2599.52	385.277	1.87e-05	19-54355963-C-T	257499	257499	243	298	0.337104	8.27e-06	0.346459	0.0767484	0.040496	0.0436881	0.17292	3.21e-06
chr20_3929376	9099	0.994386	1178.12	358.047	3.72e-05	20-3929522-G-C	146	146	295	393	0.44457	8.34e-06	0.322406	0.0714466	0.0460954	0.0437897	0.17292	6.05e-06
chr3_10151970	7708	1.01692	985.638	351.73	4.83e-05	3-10770635-G-A	618665	618665	18	18	0.020362	9.39e-06	0.895253	0.199568	0.0439956	0.0438002	0.17292	8.15e-06
chr5_91304273	6175	1.07136	535.668	349.108	0.000106661	5-91544702-T-A	240429	240429	26	26	0.0294785	2.23e-05	-0.902262	0.210358	0.0421958	0.0438199	0.17292	1.96e-05
chr5_131159999	4946	1.05705	265.53	350.192	0.000205263	5-131825030-A-AAAG	665031	665031	14	14	0.015873	4.98e-05	-1.29985	0.317099	0.039896	0.0437926	0.17292	3.7e-05
chr7_102448520	6080	1.0289	683.284	372.642	7.26e-05	7-102442785-A-G	-5735	-5735	280	355	0.402494	2.64e-05	0.331483	0.0779974	0.0426957	0.0437899	0.17292	1.25e-05
chr9_129827974	8448	1.02203	1470.15	380.48	3.3e-05	9-129835342-T-C	7368	7368	219	265	0.300453	1.35e-05	0.321368	0.0729612	0.0424957	0.0438155	0.17292	5.61e-06
chr11_62739498	6799	0.986873	352.949	296.554	0.000121034	11-62043249-T-C	-696249	-696249	19	22	0.0248869	5e-06	-0.833586	0.180228	0.0471953	0.0438346	0.172932	1.94e-05
chr19_18150086	7790	1.00071	1029.49	354.722	4.37e-05	19-18763673-G-A	613587	613587	189	218	0.246606	9.12e-06	0.266621	0.059346	0.0412959	0.0438656	0.173009	7.17e-06
chr3_10153380	7702	1.0462	1302.81	374.659	4.05e-05	3-10488419-A-G	335039	335039	132	141	0.160959	1.45e-05	0.473466	0.107913	0.0421958	0.0439846	0.173433	7.15e-06
chr7_102449586	6087	1.0322	678.508	371.757	7.43e-05	7-101827788-G-A	-621798	-621798	237	291	0.329186	2.65e-05	0.341045	0.0802634	0.0408959	0.0439971	0.173437	1.28e-05
chr7_102449545	6087	0.997458	597.363	361.735	7.47e-05	7-102451200-C-CAA	1655	1655	277	348	0.394009	2.06e-05	0.261976	0.0608224	0.0430957	0.0440519	0.173608	1.21e-05
chr7_100855373	6872	1.02932	587.465	342.713	8.51e-05	7-101486484-G-T	631111	631111	64	67	0.0757919	1.42e-05	-0.650547	0.14811	0.0448955	0.0441	0.17371	1.46e-05
chr8_43200741	5084	0.991621	223.92	322.303	0.000195357	8-42652986-G-A	-547755	-547755	9	10	0.0113122	2.21e-05	0.689466	0.160658	0.0443956	0.0441009	0.17371	3.14e-05
chr5_168549877	7910	1.03263	1156.99	355.148	4.38e-05	5-168887356-C-T	337479	337479	13	13	0.0147059	9.25e-06	0.762957	0.169946	0.0428957	0.0441484	0.173852	7.53e-06
chr1_202585144	6537	0.972322	689.444	333.571	5.91e-05	1-203431749-AT-A	846605	846605	12	12	0.0136674	6.91e-06	1.22266	0.268467	0.0440956	0.044169	0.173879	9.16e-06
chr17_81247642	8612	1.01845	1185.2	370.777	4.07e-05	17-81536375-G-A	288733	288733	27	28	0.031746	1.32e-05	-0.980043	0.222238	0.0461954	0.0441786	0.173879	6.83e-06
chr19_52613340	11822	1.02203	1547.82	355.81	3.16e-05	19-53407352-G-A	794012	794012	128	138	0.156109	6.44e-06	0.343042	0.0750721	0.0439956	0.0442145	0.173884	5.33e-06
chr2_230165982	8216	1.04536	1059.41	365.587	4.99e-05	2-230166017-T-C	35	35	235	288	0.325792	1.44e-05	-0.234463	0.0534184	0.0411959	0.0441979	0.173884	8.76e-06
chr9_136992839	6866	1.02554	1173.07	368.007	4.22e-05	9-136563054-C-T	-429785	-429785	106	113	0.127828	1.27e-05	-0.301836	0.0683238	0.0434956	0.044211	0.173884	7.16e-06
chr7_102449977	6087	1.03321	677.401	372.681	7.51e-05	7-101558034-C-T	-891943	-891943	183	211	0.238688	2.74e-05	0.37021	0.0872953	0.0428957	0.044246	0.173963	1.29e-05
chr2_88947312	4448	1.03647	422.264	362.865	0.000121894	2-88632807-T-C	-314505	-314505	117	131	0.148864	3.72e-05	-0.396686	0.0951492	0.0421958	0.0443005	0.174132	2.1e-05
chr15_64955273	5812	1.04198	468.235	354.778	0.000112212	15-65012322-T-A	57049	57049	260	327	0.37093	2.75e-05	-0.332149	0.0783351	0.0441956	0.0443896	0.174391	1.95e-05
chr19_41550667	5954	1.019	841.246	376.232	5.77e-05	19-41551234-G-T	567	567	204	238	0.269406	2.24e-05	0.337975	0.0788153	0.0426957	0.0443789	0.174391	9.66e-06
chr12_40368451	8268	1.02981	574.763	362.197	8.78e-05	12-40074666-T-C	-293785	-293785	35	35	0.0395928	2.51e-05	0.685234	0.1608	0.0412959	0.0444449	0.174517	1.49e-05
chr4_17632200	7885	1.01918	726.797	349.392	6.69e-05	4-17392489-T-G	-239711	-239711	13	13	0.0147059	1.29e-05	-1.42409	0.322625	0.0429957	0.0444395	0.174517	1.12e-05
chr5_134927730	6218	0.984003	515.679	318.044	8.32e-05	5-134729673-T-TTTG	-198057	-198057	24	24	0.0272109	6.42e-06	0.341894	0.0748083	0.0446955	0.0444749	0.174589	1.31e-05
chr16_29668948	3824	1.03248	475.51	361.526	0.000107437	16-29662617-T-TA	-6331	-6331	264	334	0.378472	3.11e-05	-0.306792	0.0728508	0.0462954	0.0445721	0.174925	1.83e-05
chr16_3050811	6971	0.999546	824.855	351.739	5.52e-05	16-3043979-C-T	-6832	-6832	254	310	0.351136	1.1e-05	0.340262	0.076457	0.0464953	0.0445888	0.174945	8.89e-06
chr16_31123469	3903	0.997161	379.816	346.697	0.000118927	16-30820502-C-CATATAT	-302967	-302967	51	54	0.0619266	2.38e-05	0.701983	0.164236	0.0467953	0.0446127	0.174947	1.91e-05
chr22_22381152	8674	1.023	1161.99	374.38	4.26e-05	22-22540415-T-G	159263	159263	118	129	0.145928	1.52e-05	0.403084	0.0920987	0.0423958	0.0446024	0.174947	7.14e-06
chr17_75890131	7990	1.03815	808.999	345.982	6.45e-05	17-75912394-C-G	22263	22263	77	81	0.091629	1.12e-05	0.371589	0.0835687	0.0419958	0.0446343	0.174986	1.11e-05
chr1_145745242	915	0.902349	85.8894	293.802	0.000362039	1-145005925-T-C	-739317	-739317	28	29	0.033105	2.09e-05	0.569288	0.132269	0.0510949	0.0446596	0.174994	4.81e-05
chr19_16151313	8668	0.996864	820.198	346.446	5.51e-05	19-16068169-C-CGT	-83144	-83144	11	12	0.0137615	9.4e-06	0.987801	0.220207	0.0456954	0.0446506	0.174994	8.81e-06
chr9_129506718	8012	1.03938	1264.12	371.172	4.15e-05	9-129484334-A-G	-22384	-22384	233	294	0.332579	1.36e-05	-0.293649	0.0666987	0.0417958	0.0447044	0.175124	7.13e-06
chr6_42940384	6643	1.02474	952.801	363.458	5.24e-05	6-42167451-C-T	-772933	-772933	208	245	0.277778	1.44e-05	0.362937	0.0826761	0.0433957	0.0447307	0.175182	8.78e-06
chr19_2291932	9523	1.02721	2107.09	379.114	2.4e-05	19-2074246-TCAAA-T	-217686	-217686	42	44	0.0497738	9.17e-06	0.586065	0.130486	0.0441956	0.0448626	0.175652	4.02e-06
chr3_49268990	3403	1.01607	197.211	344.815	0.000246618	3-49479783-G-A	210793	210793	303	393	0.44533	5.42e-05	-0.261363	0.0640799	0.0442956	0.0449098	0.175792	4.06e-05
chr17_31534497	6451	1.04293	605.486	353.878	8.81e-05	17-31313207-A-G	-221290	-221290	298	418	0.473864	2.02e-05	-0.328735	0.0762465	0.0442956	0.0449372	0.175853	1.51e-05
chr19_54915004	9695	1.00045	1313.07	339.025	3.52e-05	19-54704910-C-A	-210094	-210094	38	41	0.0463801	4.34e-06	-0.790535	0.169795	0.0449955	0.0450695	0.176279	5.61e-06
chr7_48106507	8634	1.0119	691.996	346.585	6.95e-05	7-47791026-C-T	-315481	-315481	20	20	0.0226244	1.25e-05	-1.15215	0.260537	0.0459954	0.0450625	0.176279	1.13e-05
chr12_31997415	9929	1.02948	762.143	341.8	6.71e-05	12-31993262-T-C	-4153	-4153	52	52	0.0590909	1.04e-05	-0.755447	0.16926	0.0430957	0.0451071	0.17638	1.12e-05
chr16_89740384	6782	1.01767	568.108	335.913	8.65e-05	16-89928766-C-T	188382	188382	10	11	0.0124717	1.19e-05	0.945651	0.213314	0.0431957	0.0451202	0.176386	1.42e-05
chr7_102637213	5814	1.05065	614.989	366.405	8.94e-05	7-102846544-G-GGAA	209331	209331	278	364	0.412698	2.86e-05	0.336766	0.0795858	0.0419958	0.0451629	0.176507	1.55e-05
chr1_35602732	5514	0.969612	324.459	299.005	0.000127688	1-36594878-AAAAC-A	992146	992146	11	13	0.0147059	5.88e-06	0.900777	0.196268	0.0458954	0.0452853	0.176929	1.92e-05
chr2_101285065	7893	1.04273	662.941	347.037	8.1e-05	2-102148981-C-CAAAG	863916	863916	27	28	0.0321839	1.52e-05	0.562422	0.128478	0.0441956	0.0452944	0.176929	1.38e-05
chr3_121638105	7026	1.0321	531.51	370.078	9.76e-05	3-121645326-A-T	7221	7221	63	71	0.0803167	3.45e-05	0.587552	0.140334	0.0458954	0.0453211	0.176987	1.63e-05
chr2_218237407	6704	1.01455	514.436	327.602	9.51e-05	2-218191657-G-A	-45750	-45750	297	383	0.433258	1.04e-05	0.277766	0.0622261	0.0451955	0.0453832	0.177167	1.54e-05
chr22_31284179	7356	1.04316	588.918	358.951	9.16e-05	22-32060014-T-TAC	775835	775835	14	14	0.0162791	2.42e-05	-1.22031	0.285794	0.0420958	0.0453906	0.177167	1.56e-05
chr19_8518607	9403	0.978524	787.842	320.029	5.46e-05	19-8518061-C-G	-546	-546	228	263	0.297511	3.98e-06	-0.283399	0.0606279	0.0471953	0.0454727	0.177441	8.3e-06
chr1_183558625	6917	1.05236	693.89	369.636	8.03e-05	1-184038209-C-T	479584	479584	27	27	0.0306122	2.74e-05	-0.9028	0.212878	0.0432957	0.0455108	0.177544	1.38e-05
chr8_38973078	5597	1.03928	681.068	375.624	7.84e-05	8-39972153-G-A	999075	999075	91	101	0.114253	3.09e-05	0.482072	0.114437	0.0445955	0.0455294	0.17757	1.32e-05
chr14_91216402	7862	0.976036	593.16	329.717	7.2e-05	14-91497559-G-C	281157	281157	26	27	0.030543	7.81e-06	0.626962	0.138496	0.0462954	0.0455599	0.177643	1.09e-05
chr16_48354444	4960	1.03023	435.314	355.769	0.000119233	16-48293225-G-A	-61219	-61219	154	180	0.205011	3.03e-05	0.377021	0.0893956	0.0456954	0.0456384	0.177903	1.98e-05
chr4_56460021	9116	1.02646	815.562	338.609	6.29e-05	4-57280713-G-A	820692	820692	18	21	0.0237557	8.72e-06	0.716444	0.159122	0.0430957	0.0457024	0.178107	1.03e-05
chr2_201218522	6248	0.98103	494.785	335.123	8.84e-05	2-202181258-C-A	962736	962736	21	23	0.0260181	1.19e-05	0.678646	0.153104	0.0472953	0.0457664	0.17831	1.34e-05
chr11_5664088	11199	1.01045	1166.29	360.515	4.17e-05	11-5588585-T-G	-75503	-75503	24	24	0.0271493	1.02e-05	0.862935	0.193161	0.0431957	0.0458011	0.178352	6.66e-06
chr12_98548916	6833	1.01467	558.856	327.924	8.83e-05	12-99461812-C-T	912896	912896	28	29	0.0328798	9.55e-06	-0.955079	0.213078	0.0476952	0.0457922	0.178352	1.42e-05
chr13_21374438	9229	1.024	1337.86	368.752	3.82e-05	13-21349816-G-T	-24622	-24622	106	123	0.13914	1.16e-05	-0.402488	0.0906755	0.0464953	0.0458418	0.178373	6.23e-06
chr2_85319393	7237	1.01502	656.608	358.157	7.53e-05	2-85325138-A-G	5745	5745	84	87	0.0984163	1.89e-05	0.610386	0.141064	0.0475952	0.0458311	0.178373	1.21e-05
chr2_101274813	7931	1.05685	841.006	372.426	6.77e-05	2-100801508-C-T	-473305	-473305	251	311	0.35181	2.43e-05	-0.35133	0.0822932	0.0429957	0.0458304	0.178373	1.17e-05
chr1_157795308	9050	1.02341	759.008	346.112	6.72e-05	1-157665583-C-T	-129725	-129725	75	78	0.0890411	1.18e-05	0.399547	0.0900971	0.0428957	0.0458715	0.178442	1.09e-05
chr10_72235070	7206	1.0018	570.633	334.754	8.29e-05	10-71263979-A-C	-971091	-971091	127	141	0.159864	1.09e-05	-0.465097	0.104449	0.0434956	0.0459191	0.178564	1.3e-05
chr12_68843846	7933	1.0293	1088.31	378.038	4.79e-05	12-68104205-A-G	-739641	-739641	239	282	0.319318	1.91e-05	0.337056	0.0779245	0.0458954	0.0459418	0.178564	7.87e-06
chr16_27330168	7751	0.954512	631.543	315.326	6.29e-05	16-27291966-T-A	-38202	-38202	94	99	0.111991	4.06e-06	-0.295044	0.0631743	0.0483952	0.0459504	0.178564	9.02e-06
chr20_3872237	9099	1.02398	1701.61	386.453	3.01e-05	20-4463514-A-G	591277	591277	293	384	0.434389	1.42e-05	-0.33345	0.0759181	0.0447955	0.0459458	0.178564	4.9e-06
chr1_35602087	5515	0.946149	284.369	290.812	0.000135314	1-34948513-C-T	-653574	-653574	10	10	0.0113636	4.72e-06	1.09797	0.236752	0.0491951	0.0460025	0.178599	1.91e-05
chr10_27111225	9822	1.01197	607.296	339.351	8.09e-05	10-27148158-G-GT	36933	36933	96	115	0.131279	1.21e-05	0.307934	0.0695314	0.0451955	0.0459861	0.178599	1.29e-05
chr5_131159927	4946	1.03144	254.822	345.629	0.00020615	5-130882642-C-T	-277285	-277285	16	16	0.0180995	4.47e-05	-1.19129	0.288762	0.0451955	0.046007	0.178599	3.4e-05
chr7_100858196	6869	1.01832	551.194	339.067	9.11e-05	7-100140714-CT-C	-717482	-717482	27	28	0.0330189	1.39e-05	0.752793	0.171183	0.0452955	0.0460003	0.178599	1.47e-05
chr1_183558042	6919	1.03533	746.673	378.65	7.14e-05	1-183542925-ATATG-A	-15117	-15117	20	21	0.025	3.01e-05	-1.125	0.266623	0.0428957	0.0460908	0.178846	1.18e-05
chr7_128392358	6680	1.01597	580.776	357.819	8.59e-05	7-129076386-T-C	684028	684028	34	34	0.0384615	2.19e-05	0.421306	0.0981196	0.0464953	0.0460942	0.178846	1.38e-05
chr5_69281260	4127	1.00301	313.666	328.27	0.000152256	5-68598151-T-C	-683109	-683109	13	13	0.0147059	1.92e-05	1.11185	0.257123	0.0470953	0.0461528	0.179027	2.38e-05
chr19_16149719	8673	1.00503	960.182	359.793	5.01e-05	19-16181825-GT-G	32106	32106	9	9	0.0102041	1.24e-05	1.40691	0.318	0.0459954	0.0461904	0.179127	7.86e-06
chr10_73778400	5496	0.983526	258.4	327.769	0.000172531	10-74522894-T-C	744494	744494	13	14	0.0158371	2.21e-05	0.750269	0.174839	0.0467953	0.046223	0.179188	2.6e-05
chr16_4483740	9186	1.04542	1538.76	379.038	3.59e-05	16-4023151-A-G	-460589	-460589	163	185	0.209276	1.43e-05	-0.374216	0.085213	0.0469953	0.0462301	0.179188	6.03e-06
chr19_8573737	9405	0.959294	842.022	329.593	4.84e-05	19-9098816-C-G	525079	525079	17	17	0.0192744	4.73e-06	0.9102	0.196282	0.0489951	0.046293	0.179386	6.96e-06
chr11_62739743	6799	1.01544	520.858	332.111	9.61e-05	11-63073200-G-A	333457	333457	9	10	0.0113379	1.21e-05	1.0558	0.238354	0.0469953	0.0463095	0.179404	1.53e-05
chr1_32231379	5133	1.02164	670.525	379.003	7.64e-05	1-32012356-G-A	-219023	-219023	10	10	0.0113122	3.26e-05	1.36671	0.325407	0.0452955	0.0463801	0.179574	1.23e-05
chr19_16156234	8671	1.02566	1175.94	377.157	4.42e-05	19-15506196-T-A	-650038	-650038	13	13	0.0147059	1.71e-05	-1.3563	0.311731	0.0450955	0.0463937	0.179574	7.15e-06
chr3_49415261	3287	1.03233	230.3	363.466	0.000230735	3-49696771-C-T	281510	281510	43	44	0.0498866	7.82e-05	-0.716201	0.179531	0.0436956	0.0464011	0.179574	3.78e-05
chr4_87337960	7757	1.03916	587.239	354.486	9.26e-05	4-87371079-A-G	33119	33119	106	114	0.129545	2.18e-05	-0.420715	0.0979706	0.0443956	0.0463933	0.179574	1.53e-05
chr7_44580221	6906	1.02347	604.006	349.392	8.55e-05	7-44576866-A-G	-3355	-3355	173	213	0.241497	1.73e-05	0.407558	0.0937334	0.0450955	0.0464432	0.17969	1.38e-05
chr19_2292763	9526	1.01642	1660.6	362.313	3.04e-05	19-2272310-C-T	-20453	-20453	124	139	0.15724	7.46e-06	-0.463116	0.102074	0.0457954	0.0465195	0.179893	4.83e-06
chr3_9836213	7988	0.976811	738.547	326.406	5.93e-05	3-9832672-A-T	-3541	-3541	217	270	0.306122	5.49e-06	0.264898	0.0575285	0.0477952	0.0465089	0.179893	8.77e-06
chr5_91308405	6181	1.01775	657.229	368.605	7.73e-05	5-92185590-G-GTATATATA	877185	877185	15	16	0.0184332	2.56e-05	-1.11824	0.262669	0.0460954	0.0465887	0.180114	1.23e-05
chr1_150993319	5527	1.01562	393.341	337.952	0.000128188	1-151318532-G-C	325213	325213	22	23	0.0261364	2.04e-05	0.782012	0.181471	0.0444956	0.0466123	0.180159	2.03e-05
chr1_231365474	8139	1.03708	1042.23	365.325	5.21e-05	1-232186554-G-A	821080	821080	294	372	0.421769	1.5e-05	-0.264876	0.0604753	0.0463954	0.0466523	0.180189	8.55e-06
chr3_121638166	7024	1.01836	581.268	379.247	8.76e-05	3-122340944-AT-A	702778	702778	179	204	0.230769	3.82e-05	0.377183	0.0906044	0.0454954	0.0466434	0.180189	1.39e-05
chr9_93111458	7545	0.996323	430.36	332.419	0.000109568	9-93899052-A-G	787594	787594	27	28	0.0316742	1.43e-05	0.622925	0.141881	0.0468953	0.0466561	0.180189	1.67e-05
chr2_200977667	6013	1.01559	425.157	327.663	0.000118748	2-200566244-G-T	-411423	-411423	16	18	0.0204082	1.38e-05	-1.01647	0.231016	0.0465953	0.0466756	0.180219	1.88e-05
chr10_72235039	7207	1.01101	877.715	374.959	5.68e-05	10-71974194-T-C	-260845	-260845	271	341	0.386621	2.13e-05	-0.317394	0.0738172	0.0465953	0.0468321	0.180738	8.88e-06
chr22_39018746	6450	0.997693	624.363	338.318	7.62e-05	22-39123149-A-G	104403	104403	17	17	0.0192308	1.09e-05	-0.741104	0.166464	0.0466953	0.0468341	0.180738	1.16e-05
chr1_38838436	6861	0.968697	604.321	328.914	7.08e-05	1-38210282-G-T	-628154	-628154	61	65	0.0735294	7.46e-06	0.459529	0.101282	0.0462954	0.0468745	0.180848	1.02e-05
chr3_195701132	9237	0.993595	1037.82	350.525	4.52e-05	3-195593430-A-G	-107702	-107702	27	27	0.030543	8.4e-06	0.82662	0.183245	0.0471953	0.0468929	0.180872	6.84e-06
chr16_69463034	5973	1.0065	307.002	317.166	0.000160522	16-69659124-T-A	196090	196090	31	32	0.0361991	1.47e-05	-0.627947	0.143189	0.0450955	0.0470247	0.181288	2.48e-05
chr3_170089044	6939	1.01071	727.951	354.092	6.87e-05	3-169823619-T-C	-265425	-265425	10	10	0.0113122	1.52e-05	0.986897	0.225469	0.0445955	0.0470189	0.181288	1.07e-05
chr22_24174185	8276	0.994825	705.426	326.706	6.71e-05	22-23843830-A-T	-330355	-330355	12	12	0.0135747	6.49e-06	1.17969	0.258251	0.0459954	0.0470724	0.181421	1.01e-05
chr3_10153156	7703	1.01705	1225.87	369.978	4.18e-05	3-9663985-C-T	-489171	-489171	15	15	0.0169683	1.33e-05	-1.30648	0.296371	0.0458954	0.0470834	0.181421	6.56e-06
chr11_108367225	6861	1.05522	555.37	340.132	0.000104842	11-108417501-A-C	50276	50276	315	408	0.462415	1.7e-05	0.328274	0.0754386	0.0449955	0.0471506	0.181598	1.75e-05
chr16_3242199	7483	1.03708	985.321	360.04	5.57e-05	16-3241980-G-C	-219	-219	86	92	0.104072	1.4e-05	-0.507637	0.115497	0.0461954	0.0471536	0.181598	9.04e-06
chr2_230167174	8211	1.02716	1032.99	367.452	5.14e-05	2-230174862-G-A	7688	7688	107	115	0.13009	1.57e-05	-0.479754	0.109773	0.0451955	0.0471695	0.181613	8.2e-06
chr1_11029727	8084	1.00294	1013.44	360.386	4.82e-05	1-11802721-A-G	772994	772994	100	108	0.122172	1.2e-05	0.497571	0.1123	0.0476952	0.047203	0.181696	7.37e-06
chr16_1936245	8176	1.0632	1281.65	375.39	4.67e-05	16-1923515-G-A	-12730	-12730	163	186	0.210407	1.73e-05	-0.405422	0.0932605	0.0437956	0.0472505	0.181785	7.9e-06
chr7_17344690	8394	1.04471	982.843	349.082	5.74e-05	7-17142143-ATACT-A	-202547	-202547	232	277	0.313636	1.07e-05	0.256599	0.0575657	0.0447955	0.0472416	0.181785	9.41e-06
chr11_65774587	4867	1.04861	444.376	352.959	0.00012874	11-64886758-GTA-G	-887829	-887829	128	146	0.17217	3.08e-05	-0.427144	0.101377	0.0448955	0.0473371	0.182044	2.12e-05
chr12_43787941	7663	1.02776	460.599	338.219	0.000115961	12-43933437-G-A	145496	145496	14	14	0.0158371	1.82e-05	-1.27619	0.294336	0.0462954	0.0473627	0.182044	1.84e-05
chr12_68843737	7933	1.00982	950.665	367.305	5.28e-05	12-68843698-ACT-A	-39	-39	293	398	0.451247	1.61e-05	0.282964	0.0648367	0.0443956	0.0473469	0.182044	8.15e-06
chr8_11843276	8254	1.03328	764.998	343.701	7.11e-05	8-11696265-C-A	-147011	-147011	9	9	0.010181	1.18e-05	1.31499	0.296511	0.0452955	0.0473662	0.182044	1.14e-05
chr3_156541541	7334	1.04878	669.342	369.03	8.57e-05	3-157097491-A-G	555950	555950	116	125	0.141403	2.91e-05	-0.461479	0.109165	0.0448955	0.047437	0.18227	1.41e-05
chr2_201164103	6230	1.00475	668.92	364.183	7.39e-05	2-200862937-C-CA	-301166	-301166	57	61	0.0690045	2.17e-05	-0.59992	0.13967	0.0480952	0.0474612	0.182316	1.13e-05
chr3_45680894	8119	1.04843	680.509	362.711	8.43e-05	3-45641871-G-A	-39023	-39023	140	152	0.171946	2.43e-05	0.458315	0.107352	0.0450955	0.0474912	0.182385	1.38e-05
chr1_28335733	5415	1.0468	538.285	364.544	0.00010609	1-27937023-A-AAAAC	-398710	-398710	321	419	0.475	3.31e-05	0.336097	0.0800847	0.0442956	0.0475358	0.18251	1.74e-05
chr7_100071611	5117	1.03174	379.332	329.759	0.000143406	7-99752679-C-T	-318932	-318932	30	33	0.0373303	1.86e-05	-0.618515	0.142794	0.0446955	0.0475978	0.182701	2.29e-05
chr12_120461233	7431	0.955692	350.109	297.245	0.000118442	12-119807429-T-G	-653804	-653804	18	20	0.0226244	4.97e-06	0.754595	0.163114	0.049595	0.0476479	0.182841	1.64e-05
chr2_218235837	6702	1.02145	781.667	364.858	6.73e-05	2-217395786-T-C	-840051	-840051	13	13	0.0147059	1.99e-05	-1.27943	0.296446	0.0474953	0.0476585	0.182841	1.05e-05
chr22_39032848	6470	1.03295	1006.59	378.972	5.44e-05	22-39037909-G-T	5061	5061	316	420	0.475113	2.25e-05	0.344763	0.0804104	0.049995	0.0476947	0.182922	8.67e-06
chr7_100152991	5283	1.00152	303.439	312.701	0.000161942	7-101134091-G-A	981100	981100	9	9	0.0102041	1.29e-05	1.20993	0.274063	0.0479952	0.047704	0.182922	2.44e-05
chr22_30658037	6805	0.990545	358.451	320.581	0.000131893	22-30917159-A-T	259122	259122	20	23	0.0260181	1.27e-05	0.862965	0.195285	0.049595	0.0477255	0.182958	1.95e-05
chr15_64957205	5813	0.971649	293.987	313.826	0.000150271	15-64461766-C-T	-495439	-495439	39	39	0.0442177	1.21e-05	0.51318	0.11587	0.050295	0.0477857	0.183017	2.14e-05
chr20_3929212	9099	1.00022	1133.52	351.665	4.32e-05	20-4460111-G-C	530899	530899	41	41	0.0463801	8.23e-06	0.526915	0.116693	0.0490951	0.0477806	0.183017	6.49e-06
chr22_50624136	5386	1.05578	682.172	359.88	8.66e-05	22-50616131-C-T	-8005	-8005	232	278	0.31549	2.33e-05	0.340509	0.0795747	0.0439956	0.0477813	0.183017	1.43e-05
chr7_102637233	5814	1.04124	531.774	355.891	0.000106003	7-102373634-C-T	-263599	-263599	32	32	0.0361991	2.65e-05	0.885791	0.208478	0.0436956	0.0477896	0.183017	1.71e-05
chr1_145923036	895	1.01334	159.008	370.57	0.000322757	1-145931421-C-T	8385	8385	21	21	0.0237557	0.000133546	-0.905284	0.234789	0.0473953	0.0478122	0.183057	4.96e-05
chr1_35602113	5515	1.04129	746.204	375.684	7.57e-05	1-34727401-C-T	-874712	-874712	311	417	0.472789	2.98e-05	0.2976	0.0705003	0.0441956	0.0478926	0.183285	1.22e-05
chr13_32521858	7095	1.00706	713.146	354.631	7.06e-05	13-32427160-G-A	-94698	-94698	211	240	0.272109	1.59e-05	0.195667	0.044811	0.0467953	0.0479077	0.183285	1.07e-05
chr19_13773182	7338	0.984352	743.647	324.683	6.24e-05	19-13768228-T-C	-4954	-4954	12	12	0.0135747	5.54e-06	0.986512	0.21433	0.0487951	0.0479082	0.183285	9.08e-06
chr16_29668306	3824	1.00284	342.319	328.472	0.000145013	16-29304054-T-C	-364252	-364252	158	179	0.202489	1.81e-05	0.388454	0.089568	0.0493951	0.0479608	0.183399	2.18e-05
chr9_129809426	8477	1.01799	1407.61	374.591	3.72e-05	9-129574231-G-A	-235195	-235195	129	140	0.15873	1.32e-05	0.281117	0.0637492	0.0484952	0.0479624	0.183399	5.74e-06
chr19_17552157	8299	1.03698	1589.18	382.034	3.51e-05	19-16723634-T-A	-828523	-828523	13	13	0.0147059	1.5e-05	1.12375	0.256585	0.0463954	0.0479931	0.183469	5.6e-06
chr7_102450074	6087	1.01853	706.476	375.087	7.44e-05	7-102448616-C-T	-1458	-1458	32	36	0.0411899	2.88e-05	0.840947	0.198836	0.0469953	0.0480727	0.183727	1.15e-05
chr3_9818448	8029	0.979682	944.81	346.695	4.85e-05	3-10186068-T-TCAA	367620	367620	11	12	0.01373	8.13e-06	-1.39616	0.309021	0.0481952	0.0480913	0.183752	6.96e-06
chr1_6464040	7837	0.991197	790.294	340.366	6.05e-05	1-5500261-C-T	-963779	-963779	17	17	0.0192308	8.78e-06	0.766206	0.170226	0.0472953	0.0481548	0.183813	8.87e-06
chr1_150731221	5000	1.0004	405.736	348.727	0.000121836	1-150859084-T-TA	127863	127863	251	300	0.339773	2.58e-05	-0.317944	0.0747263	0.0467953	0.0481685	0.183813	1.82e-05
chr1_160996599	7246	1.00596	1146.43	391.367	4.4e-05	1-160443090-G-A	-553509	-553509	210	261	0.295918	2.42e-05	-0.34603	0.081028	0.0474953	0.0481637	0.183813	6.62e-06
chr10_72234894	7208	1.00064	526.375	329.699	9.39e-05	10-72337477-C-T	102583	102583	24	25	0.0283447	1.09e-05	0.699501	0.157097	0.050095	0.0481263	0.183813	1.4e-05
chr19_15660735	9542	1.02328	1149.1	371.755	4.66e-05	19-15872569-A-ATATTT	211834	211834	42	46	0.0538642	1.57e-05	0.602172	0.137806	0.0467953	0.0481665	0.183813	7.23e-06
chr14_24124812	7948	1.03983	1391.71	388.46	4.07e-05	14-24680633-G-T	555821	555821	310	418	0.472851	2.07e-05	-0.315636	0.0732973	0.0445955	0.0482001	0.183887	6.49e-06
chr1_2556371	7496	1.00436	1220.69	364.709	4.11e-05	1-2860477-C-T	304106	304106	281	349	0.395692	1.13e-05	0.164258	0.0369562	0.0492951	0.0482388	0.183942	6.16e-06
chr19_11449717	7350	1.03833	847.75	376.155	6.65e-05	19-10512137-A-G	-937580	-937580	18	19	0.021789	2.61e-05	-1.08911	0.25612	0.0452955	0.0482325	0.183942	1.06e-05
chr1_1316224	5930	1.03114	536.93	327.54	0.000102501	1-2079800-C-G	763576	763576	13	13	0.0147059	1.14e-05	0.867842	0.195335	0.0477952	0.0482547	0.183956	1.61e-05
chr1_226070645	7085	0.969541	414.976	310.283	0.000106954	1-226569563-C-A	498918	498918	11	13	0.0147059	6.87e-06	0.837611	0.183872	0.0506949	0.048355	0.184248	1.5e-05
chr5_131160026	4945	0.988321	199.45	326.004	0.000238355	5-130386839-C-G	-773187	-773187	15	17	0.0192308	3.16e-05	0.887139	0.210849	0.0484952	0.048356	0.184248	3.46e-05
chr1_231565558	8082	1.04247	1126.33	366.846	5.09e-05	1-230967403-A-AT	-598155	-598155	186	216	0.248848	1.53e-05	0.256662	0.058647	0.0455954	0.048451	0.184563	8.12e-06
chr3_50332621	4287	1.04718	200.92	346.559	0.000290729	3-50217873-A-G	-114748	-114748	156	189	0.213801	6.89e-05	0.431305	0.107281	0.0460954	0.0485897	0.185045	4.66e-05
chr8_143590330	7564	1.00958	674.594	339.486	7.64e-05	8-142773916-G-T	-816414	-816414	14	14	0.0158371	1.14e-05	0.880853	0.198237	0.0459954	0.0486241	0.185129	1.15e-05
chr1_37861869	6792	1.01472	920.907	358.157	5.71e-05	1-37620629-A-AAATAATAAT	-241240	-241240	29	31	0.0353075	1.37e-05	-0.845885	0.192217	0.0491951	0.048697	0.185219	8.63e-06
chr11_9145381	7714	0.720889	58.195	128.129	0.000231075	11-8781615-TACACAC-T	-363766	-363766	15	15	0.0170455	2.74e-11	0.520354	0.0760204	0.0611939	0.048691	0.185219	1.66e-05
chr16_9110877	12302	1.00818	1023.93	336.454	5.01e-05	16-9619337-C-T	508460	508460	266	325	0.368481	6.17e-06	0.276764	0.0604425	0.0468953	0.0486757	0.185219	7.5e-06
chr19_1988740	9324	1.03242	1736.32	362.005	3.21e-05	19-1941617-C-G	-47123	-47123	79	86	0.0986239	7.88e-06	0.387873	0.0857178	0.0482952	0.048681	0.185219	5.01e-06
chr7_102449961	6087	0.997129	457.284	339.545	0.000108137	7-102139388-A-G	-310573	-310573	23	23	0.0260181	1.74e-05	0.761227	0.175126	0.0476952	0.0487282	0.185291	1.58e-05
chr14_106154111	7555	1.0081	427.81	315.941	0.00012019	14-105227249-T-A	-926862	-926862	23	26	0.0294118	9.67e-06	0.705709	0.157546	0.0486951	0.0487579	0.185312	1.79e-05
chr16_31123235	3903	0.952996	223.952	297.272	0.000187837	16-31180657-C-T	57422	57422	14	14	0.0158371	9.43e-06	0.858699	0.191457	0.0515948	0.0487583	0.185312	2.52e-05
chr16_31366594	3866	1.00285	396.235	352.459	0.000127457	16-30601623-A-AT	-764971	-764971	14	14	0.0163551	3.01e-05	1.1133	0.263864	0.050095	0.0487736	0.185323	1.88e-05
chr11_65775995	4865	1.0334	445.012	355.088	0.0001261	11-66071520-G-C	295525	295525	76	79	0.0893665	3.18e-05	-0.512267	0.121789	0.0476952	0.048835	0.185389	1.96e-05
chr12_66123323	6837	0.939671	437.112	308.06	9.15e-05	12-66249167-T-A	125844	125844	16	17	0.0193182	5.17e-06	0.779301	0.168756	0.0526947	0.0488257	0.185389	1.19e-05
chr14_74736134	6783	0.98746	429.198	306.7	0.000111603	14-74944745-A-G	208611	208611	14	14	0.0158371	6.43e-06	0.935935	0.204797	0.0534947	0.0488526	0.185389	1.6e-05
chr16_29669036	3824	1.04791	432.227	349.844	0.00013617	16-29584909-T-C	-84127	-84127	10	10	0.0113122	3.04e-05	1.54197	0.365662	0.0453955	0.0488406	0.185389	2.17e-05
chr17_78422708	10068	1.0114	1992.73	372.653	2.61e-05	17-78525609-A-T	102901	102901	115	128	0.144796	8.45e-06	-0.474028	0.105116	0.0483952	0.0488417	0.185389	3.92e-06
chr13_32523147	7092	1.01657	836.273	365.959	6.34e-05	13-33138410-C-CT	615263	615263	178	198	0.230769	1.91e-05	0.230088	0.0532035	0.0490951	0.048867	0.185397	9.59e-06
chr16_15700333	4254	0.999629	437.081	331.938	0.000114689	16-15912315-C-T	211982	211982	62	66	0.0746606	1.5e-05	-0.652155	0.148868	0.0470953	0.0489577	0.185695	1.68e-05
chr3_121638289	7024	1.02942	482.094	358.994	0.000115241	3-122100510-A-AT	462221	462221	129	143	0.161765	3.16e-05	0.400734	0.0952467	0.0483952	0.0489932	0.185782	1.78e-05
chr1_1316159	5929	1.0269	845.975	366.354	6.52e-05	1-1597761-T-C	281602	281602	17	17	0.0193622	1.99e-05	1.22323	0.283473	0.0485951	0.049055	0.18583	1e-05
chr15_44733615	6044	1.02874	523.6	361.157	0.000105987	15-44721362-GACACACACAC-G	-12253	-12253	58	67	0.0759637	3.04e-05	0.473939	0.112385	0.0473953	0.0490509	0.18583	1.63e-05
chr19_10932951	7394	0.967019	694.408	331.164	6.43e-05	19-10208669-GT-G	-724282	-724282	11	11	0.0128806	7.1e-06	0.981636	0.215828	0.0511949	0.0490479	0.18583	8.82e-06
chr4_75917536	8781	1.02529	574.121	336.048	9.55e-05	4-75908811-G-A	-8725	-8725	296	379	0.428733	1.35e-05	0.224849	0.0510495	0.0492951	0.0490499	0.18583	1.46e-05
chr20_36892543	5089	1.06529	716.219	378.781	8.74e-05	20-35993783-TA-T	-898760	-898760	10	10	0.0113636	3.77e-05	-1.27625	0.306338	0.0457954	0.0491696	0.186198	1.43e-05
chr9_15464267	9419	1.04528	1332.39	372.744	4.41e-05	9-16017832-G-T	553565	553565	129	143	0.161765	1.52e-05	-0.191769	0.0438067	0.0492951	0.0491771	0.186198	6.96e-06
chr12_55821834	6769	0.962422	337.51	305.638	0.000130405	12-55440964-A-G	-380870	-380870	9	9	0.0102041	7.64e-06	1.1899	0.262562	0.0527947	0.0491947	0.186218	1.77e-05
chr17_75944948	8234	1.0162	757.74	340.063	7.05e-05	17-75836294-A-G	-108654	-108654	24	24	0.0271493	1.05e-05	-0.999422	0.22401	0.0473953	0.0492714	0.186436	1.06e-05
chr5_14715406	7106	0.976385	467.685	317.215	9.93e-05	5-15004940-A-C	289534	289534	26	29	0.0328054	7.86e-06	0.74172	0.163896	0.050195	0.0492878	0.186436	1.38e-05
chr9_137611447	4996	1.0501	803.053	363.724	7.45e-05	9-136854031-G-A	-757416	-757416	58	62	0.0702948	2.16e-05	-0.622622	0.14493	0.0488951	0.0492895	0.186436	1.18e-05
chr2_201219013	6247	1.03062	739.629	372.105	7.59e-05	2-201556081-A-G	337068	337068	47	51	0.0578231	2.74e-05	-0.583563	0.137591	0.0475952	0.0493159	0.186489	1.17e-05
chr15_64955164	5812	0.980499	295.422	313.065	0.000159819	15-65734003-C-G	778839	778839	18	19	0.0214932	1.28e-05	0.792828	0.179532	0.0512949	0.0493585	0.186603	2.24e-05
chr20_36592955	5001	1.01962	473.225	348.983	0.000114491	20-37544385-C-T	951430	951430	13	14	0.0158371	2.42e-05	0.759545	0.177862	0.0476952	0.0493802	0.186638	1.72e-05
chr11_74456284	6496	1.03878	583.678	362.855	9.9e-05	11-73957797-T-C	-498487	-498487	299	374	0.423077	2.93e-05	0.316182	0.0748293	0.0448955	0.0494037	0.18668	1.54e-05
chr19_54237253	11072	1.03698	2540.29	384.85	2.26e-05	19-54237160-C-T	-93	-93	60	68	0.0779817	1.01e-05	0.589997	0.131967	0.0486951	0.0494627	0.186809	3.5e-06
chr20_3873442	9106	0.986321	788.486	324.008	6.13e-05	20-3764334-T-G	-109108	-109108	13	13	0.0147059	5.29e-06	0.955989	0.207245	0.050195	0.0494524	0.186809	8.66e-06
chr13_19672243	10593	1.04197	950.31	359.243	6.15e-05	13-20169067-C-CTGTGTG	496824	496824	18	18	0.0204082	1.54e-05	-1.0028	0.229268	0.0468953	0.0494873	0.186855	9.6e-06
chr18_32072120	7024	1.00314	621.439	340.397	8.26e-05	18-31390562-G-A	-681558	-681558	16	20	0.0226757	1.28e-05	0.609083	0.137935	0.0491951	0.0495334	0.186983	1.2e-05
chr19_11450477	7357	1.00604	515.202	333.911	0.000100772	19-10816276-C-T	-634201	-634201	30	31	0.0353075	1.35e-05	0.647543	0.147035	0.049495	0.0495686	0.187068	1.47e-05
chr4_152622984	7128	1.01917	808.778	357.523	6.73e-05	4-152132382-G-T	-490602	-490602	78	83	0.0938914	1.63e-05	0.584246	0.13397	0.0519948	0.049671	0.187408	1.01e-05
chr10_73779330	5496	0.942653	176.495	291.69	0.000234188	10-73002410-G-A	-776920	-776920	21	21	0.0238095	1.06e-05	0.755232	0.169352	0.0537946	0.0497753	0.187657	3.01e-05
chr2_26780041	5394	0.987236	284.108	295.206	0.000171731	2-27759485-C-T	979444	979444	26	28	0.0316742	7.74e-06	0.73522	0.162339	0.0520948	0.0497667	0.187657	2.41e-05
chr20_3929092	9099	1.05679	1582.87	377.873	3.9e-05	20-4401984-G-A	472892	472892	256	313	0.354072	1.51e-05	-0.312136	0.0712918	0.0473953	0.0497536	0.187657	6.2e-06
chr20_45078395	7281	1.0456	813.628	369.221	7.32e-05	20-44775220-T-C	-303175	-303175	19	19	0.0214932	2.44e-05	0.960256	0.224998	0.0510949	0.049787	0.187657	1.14e-05
chr19_57867657	6972	1.03034	610.097	332.964	9.32e-05	19-57867322-G-A	-335	-335	231	273	0.308824	1.19e-05	-0.389251	0.0878205	0.049595	0.049993	0.188387	1.41e-05
chr6_42888431	6594	1.05831	1050.38	374.821	5.93e-05	6-42011074-GTGAA-G	-877357	-877357	89	94	0.106818	2.23e-05	-0.531798	0.123976	0.0509949	0.0500119	0.188411	9.41e-06
chr7_100856545	6872	1.03843	654.753	354.23	8.95e-05	7-100840669-T-C	-15876	-15876	273	336	0.38009	2.08e-05	0.344576	0.080041	0.0475952	0.050178	0.188989	1.37e-05
chr14_24201752	8066	1.03144	924.842	354.075	6.2e-05	14-24400628-A-G	198876	198876	117	134	0.151584	1.35e-05	0.359527	0.0816255	0.0511949	0.0502175	0.189065	9.36e-06
chr16_31122759	3905	0.970426	352.633	345.161	0.000131428	16-30176349-T-G	-946410	-946410	14	15	0.0169683	2.57e-05	-1.22532	0.287901	0.0520948	0.0502233	0.189065	1.77e-05
chr6_33302730	23176	1.01314	644.48	321.742	8.37e-05	6-33302720-AC-A	-10	-10	97	104	0.117914	7.31e-06	-0.536507	0.118131	0.0516948	0.0502361	0.189066	1.22e-05
chr2_201154340	6230	1.04511	757.721	373.433	7.92e-05	2-201661866-T-A	507526	507526	87	94	0.106335	2.97e-05	0.485711	0.115027	0.0473953	0.0502523	0.18908	1.22e-05
chr22_42375738	7785	1.00869	622.449	341.815	8.55e-05	22-42430294-T-G	54556	54556	128	139	0.157596	1.39e-05	-0.463442	0.105396	0.0489951	0.0503059	0.189234	1.24e-05
chr7_66153908	6732	1.023	225.723	346.525	0.000247863	7-66645850-C-CCA	491942	491942	30	31	0.0354691	5.69e-05	0.705484	0.173467	0.050295	0.0504121	0.189586	3.67e-05
chr13_32524926	7085	1.03082	811.562	365.308	7.08e-05	13-32150995-G-A	-373931	-373931	18	18	0.020362	2.13e-05	1.15527	0.268674	0.0485951	0.0504298	0.189605	1.06e-05
chr1_150731979	5002	1.02537	505.188	366.349	0.000111768	1-150335534-C-T	-396445	-396445	30	30	0.0340909	3.67e-05	-0.909045	0.217882	0.0493951	0.0504695	0.189612	1.66e-05
chr3_44749410	6617	0.932407	262.272	285.945	0.000153678	3-43898569-G-A	-850841	-850841	158	172	0.19457	4.7e-06	0.287237	0.0619259	0.0540946	0.050461	0.189612	1.9e-05
chr4_119297281	8046	1.00375	379.626	329.58	0.00013819	4-119902591-T-G	605310	605310	77	82	0.0929705	1.76e-05	-0.371168	0.0854558	0.0517948	0.050468	0.189612	1.98e-05
chr19_39335013	7770	1.03131	829.211	363.613	6.95e-05	19-38489251-A-G	-845762	-845762	14	14	0.0159091	1.99e-05	-1.36505	0.316348	0.0489951	0.0504994	0.18963	1.04e-05
chr3_44749182	6617	0.818711	75.3415	171.832	0.000323974	3-43941752-C-T	-807430	-807430	9	9	0.0102041	2e-08	0.871229	0.152225	0.0585941	0.0504939	0.18963	3.03e-05
chr10_72235035	7208	1.04271	892.686	374.539	6.7e-05	10-72266833-G-A	31798	31798	269	329	0.372706	2.53e-05	0.323039	0.0758406	0.0480952	0.0505313	0.189662	1.03e-05
chr15_42532114	5599	0.985745	319.717	328.927	0.000154224	15-42526683-G-A	-5431	-5431	103	108	0.122449	1.99e-05	-0.282285	0.0654033	0.0515948	0.0505331	0.189662	2.13e-05
chr8_38970776	5598	0.991676	514.874	346.869	9.79e-05	8-38625445-C-G	-345331	-345331	22	22	0.0248869	1.89e-05	0.700432	0.161876	0.049695	0.0505748	0.189771	1.36e-05
chr17_75890188	7991	1.00064	639.564	321.506	8.14e-05	17-75896519-G-A	6331	6331	54	54	0.061086	7e-06	0.453247	0.099586	0.0515948	0.0505996	0.189817	1.15e-05
chr1_89183771	6723	1.01148	529.538	345.27	0.000102133	1-90047921-C-T	864150	864150	139	154	0.174603	1.91e-05	-0.326499	0.0754823	0.049495	0.05066	0.189905	1.48e-05
chr3_50335153	4291	1.03813	184.889	338.225	0.000319669	3-50306747-A-G	-28406	-28406	111	128	0.146453	6.3e-05	0.328734	0.0813211	0.0480952	0.050661	0.189905	4.84e-05
chr7_66154239	6738	1.00252	200.458	328.729	0.000261503	7-66960169-C-CA	805930	805930	26	26	0.0300926	3.83e-05	0.587326	0.141117	0.049695	0.0506441	0.189905	3.72e-05
chr2_203735886	5565	1.02762	531.698	349.27	0.000107689	2-203763070-T-C	27184	27184	41	42	0.0475113	2.27e-05	0.541326	0.126315	0.0493951	0.0507968	0.190367	1.6e-05
chr19_18560204	7138	1.05371	1122.05	373.854	5.56e-05	19-18560714-CT-C	510	510	283	362	0.410431	2.02e-05	0.32619	0.0756508	0.0490951	0.0508432	0.190493	8.62e-06
chr19_19681589	8331	1.04151	667.742	355.435	8.99e-05	19-18815309-C-T	-866280	-866280	18	18	0.020362	2.16e-05	-1.0938	0.25459	0.0470953	0.0508967	0.190646	1.36e-05
chr13_19670919	10588	0.977094	648.479	326.379	7.43e-05	13-20567185-G-C	896266	896266	13	13	0.0147059	7.31e-06	0.835903	0.184052	0.049595	0.0509518	0.190715	1e-05
chr2_99196393	5820	1.00379	334.352	332.889	0.00015843	2-99655213-TACACACACACAC-T	458820	458820	104	119	0.139019	2.3e-05	-0.434905	0.101567	0.0513949	0.0509413	0.190715	2.24e-05
chr2_218235950	6703	1.01349	730.539	353.521	7.5e-05	2-218323178-C-T	87228	87228	311	427	0.483032	1.66e-05	0.24722	0.0567378	0.0459954	0.0509531	0.190715	1.08e-05
chr15_78499908	8819	0.984442	560.473	313.913	8.85e-05	15-79324826-T-C	824918	824918	13	13	0.0147059	6.06e-06	1.08418	0.236556	0.0548945	0.0510562	0.191013	1.21e-05
chr6_42888233	6595	0.995367	944.659	367.858	5.46e-05	6-42460969-G-T	-427264	-427264	34	36	0.040724	1.7e-05	0.85961	0.197505	0.050295	0.0510582	0.191013	7.59e-06
chr11_65180292	5231	1.04861	463.044	344.054	0.000133246	11-65080620-T-A	-99672	-99672	85	92	0.104072	2.54e-05	-0.487575	0.114477	0.049595	0.0511244	0.191214	2.04e-05
chr7_101091573	7000	1.04703	761.751	363.51	8.07e-05	7-100948709-G-C	-142864	-142864	37	37	0.0425287	2.36e-05	0.785785	0.183762	0.0492951	0.0511847	0.191391	1.23e-05
chr9_137616129	4985	1.00066	647.837	344.346	8.15e-05	9-136652341-T-A	-963788	-963788	21	21	0.0237557	1.41e-05	0.810692	0.184514	0.0543946	0.0512974	0.191765	1.14e-05
chr14_20367171	8140	1.00806	1270.73	357.171	4.27e-05	14-20858918-AGTGTGT-A	491747	491747	28	28	0.0318182	9.52e-06	0.865355	0.193029	0.0505949	0.0513514	0.191919	6.04e-06
chr10_72220143	7225	1.03237	653.864	347.136	9e-05	10-73130487-T-TAC	910344	910344	13	14	0.0159817	1.72e-05	1.06359	0.244595	0.0516948	0.0513865	0.191992	1.33e-05
chr8_102244082	7900	0.998431	651.727	324.185	8.05e-05	8-102281888-G-A	37806	37806	24	25	0.0282805	7.54e-06	0.724539	0.159768	0.0530947	0.0513963	0.191992	1.12e-05
chr1_89183657	6723	0.987026	503.046	342.104	0.000100327	1-89239666-T-A	56009	56009	17	17	0.0192308	1.71e-05	0.840946	0.193281	0.0536946	0.0514502	0.192045	1.36e-05
chr11_117168846	8917	0.809099	107.02	136.567	0.00022263	11-116422101-T-C	-746745	-746745	9	9	0.010181	1e-10	0.635975	0.0958354	0.0693931	0.0514891	0.192045	1.98e-05
chr12_57747881	5873	0.997817	471.053	340.581	0.00011135	12-57697256-T-G	-50625	-50625	9	9	0.010181	1.85e-05	0.847285	0.195598	0.0523948	0.0514814	0.192045	1.54e-05
chr16_84908868	12471	1.04505	2374.04	367.304	2.59e-05	16-84907374-G-A	-1494	-1494	192	217	0.245475	7.17e-06	-0.271953	0.0598239	0.0493951	0.0514544	0.192045	3.9e-06
chr19_16155719	8675	1.03276	1162.43	376.629	5.08e-05	19-17082825-C-G	927106	927106	15	15	0.0169683	1.96e-05	1.25625	0.290892	0.0518948	0.0514882	0.192045	7.5e-06
chr19_54176792	11115	1.02773	2360.1	379.677	2.46e-05	19-54175168-C-T	-1624	-1624	211	245	0.277778	9.58e-06	0.41007	0.0915024	0.0531947	0.0514999	0.192045	3.6e-06
chr6_37028733	7967	1.00861	1059.93	367.76	5.13e-05	6-37001625-G-A	-27108	-27108	76	81	0.091629	1.58e-05	0.483155	0.110588	0.049795	0.0514239	0.192045	7.26e-06
chr17_40131503	6561	1.01307	508.171	338.516	0.00010884	17-40021071-T-TCAAACAAA	-110432	-110432	13	13	0.0147727	1.7e-05	0.986202	0.226626	0.0512949	0.0515159	0.192057	1.55e-05
chr7_102449475	6087	1.04338	622.055	366.006	9.83e-05	7-102445797-CTTTT-C	-3678	-3678	43	45	0.050905	3.15e-05	0.67738	0.160951	0.0479952	0.0515317	0.192068	1.48e-05
chr1_11029755	8084	0.978774	704.368	330.654	6.97e-05	1-11267871-G-C	238116	238116	57	62	0.0701357	7.73e-06	-0.746132	0.164736	0.0507949	0.0515656	0.192111	9.29e-06
chr17_75944835	8235	1.01017	756	336.239	7.25e-05	17-75200234-C-T	-744601	-744601	272	348	0.393665	9.66e-06	-0.409269	0.09136	0.0530947	0.0515686	0.192111	1.03e-05
chr1_150996725	5536	1.03393	399.603	337.351	0.000148639	1-151926037-G-C	929312	929312	23	24	0.0272727	2.41e-05	-1.09262	0.255815	0.0479952	0.0516145	0.192234	2.19e-05
chr10_73779367	5496	1.01058	282.624	330.698	0.00019454	10-74084281-T-TTTTA	304914	304914	19	19	0.0214932	2.79e-05	0.709231	0.167403	0.0513949	0.0516448	0.192252	2.75e-05
chr19_13773569	7340	1.03956	1203.09	366.862	5.03e-05	19-14397573-G-A	624004	624004	312	409	0.463636	1.51e-05	-0.33315	0.0760702	0.050495	0.0516348	0.192252	7.49e-06
chr4_39548072	8303	0.983176	459.208	300.021	0.000108915	4-40502535-C-T	954463	954463	57	61	0.0690045	4.9e-06	0.478533	0.103371	0.0519948	0.0516803	0.192336	1.46e-05
chr1_203777282	7235	1.02181	1296.74	379.366	4.42e-05	1-203760890-CA-C	-16392	-16392	183	217	0.245475	1.81e-05	0.352594	0.0812863	0.0519948	0.0518511	0.192924	6.36e-06
chr21_33436642	6507	0.983673	496.175	307.724	0.000101388	21-34145184-C-T	708542	708542	121	127	0.143991	5.86e-06	0.328218	0.0714989	0.0531947	0.0518808	0.19294	1.36e-05
chr8_43200307	5086	1.02766	283.862	337.892	0.000206019	8-43760704-C-G	560397	560397	15	15	0.0169683	3.65e-05	0.914266	0.219055	0.0493951	0.0518778	0.19294	2.99e-05
chr10_27111192	9819	0.992787	530.008	326.073	9.81e-05	10-26966372-A-G	-144820	-144820	15	15	0.0169683	1.03e-05	0.59597	0.13346	0.0526947	0.0519296	0.193073	1.33e-05
chr2_32310677	6464	1.00779	473.087	343.281	0.000115815	2-32397574-CTG-C	86897	86897	318	410	0.464455	2.1e-05	0.327284	0.0760534	0.0513949	0.0519487	0.193097	1.62e-05
chr10_73779269	5497	0.992043	274.184	327.149	0.000189526	10-73961977-G-A	182708	182708	39	41	0.0469108	2.44e-05	0.545456	0.127808	0.0531947	0.0520267	0.193291	2.57e-05
chr17_45217799	7504	1.01312	442.408	333.698	0.000126278	17-45407519-C-CT	189720	189720	12	12	0.013986	1.78e-05	0.960375	0.221203	0.049695	0.0520196	0.193291	1.78e-05
chr16_28965947	4557	1.01219	481.262	351.194	0.000115935	16-28321320-C-G	-644627	-644627	17	17	0.0192744	2.6e-05	0.937482	0.220419	0.0512949	0.052113	0.193357	1.63e-05
chr17_45217843	7504	1.03203	458.944	346.358	0.000129776	17-45009815-G-A	-208028	-208028	186	217	0.245475	2.62e-05	-0.328425	0.0772394	0.0515948	0.0520792	0.193357	1.89e-05
chr17_45219875	7517	0.983702	265.364	293.722	0.000190463	17-44866997-C-T	-352878	-352878	11	11	0.0124434	8.49e-06	1.02547	0.227454	0.0541946	0.0521103	0.193357	2.53e-05
chr22_42382869	7778	1.05657	885.342	369.902	7.28e-05	22-41851503-G-GT	-531366	-531366	25	27	0.030543	2.47e-05	-0.946539	0.221931	0.049595	0.0521216	0.193357	1.11e-05
chr3_10153430	7702	1.0099	992.368	349.265	5.58e-05	3-10139649-A-AT	-13781	-13781	252	300	0.339773	1.04e-05	0.245434	0.0549823	0.0507949	0.0520775	0.193357	7.81e-06
chr7_44801789	6849	1.02217	721.26	362.972	8e-05	7-44715358-T-G	-86431	-86431	125	156	0.177273	2.3e-05	0.373538	0.0872396	0.0518948	0.0520926	0.193357	1.14e-05
chr10_73778397	5496	1.00059	278.669	332.149	0.0001927	10-74181148-A-C	402751	402751	34	37	0.0420455	2.87e-05	0.621702	0.146976	0.0537946	0.0521843	0.193373	2.65e-05
chr17_5207534	9261	0.978615	764.372	321.797	6.5e-05	17-4777437-A-G	-430097	-430097	42	43	0.0488636	5.3e-06	0.569322	0.123431	0.0537946	0.0521724	0.193373	8.56e-06
chr17_39760932	5859	1.036	704.242	367.82	8.59e-05	17-39796638-T-G	35706	35706	66	70	0.0791855	2.83e-05	-0.604091	0.142677	0.0482952	0.0521915	0.193373	1.26e-05
chr22_24574640	8208	1.00886	936.362	349.405	5.9e-05	22-23611478-G-A	-963162	-963162	18	18	0.0209302	1.11e-05	-1.20685	0.27133	0.0534947	0.0521734	0.193373	8.23e-06
chr3_49415364	3286	0.99429	205.087	353.376	0.000256265	3-48427355-C-T	-988009	-988009	10	10	0.0113122	6.99e-05	1.25236	0.311768	0.0517948	0.052203	0.193373	3.48e-05
chr4_2938363	8670	1.05053	1184.94	372.013	5.35e-05	4-3468662-GTGTGCC-G	530299	530299	127	134	0.15367	1.85e-05	0.44511	0.102731	0.0547945	0.0521797	0.193373	8.03e-06
chr22_17180997	8375	1.0353	1604.55	384.692	3.76e-05	22-17178262-T-C	-2735	-2735	80	85	0.0961538	1.73e-05	-0.55204	0.12699	0.050395	0.0522213	0.193393	5.5e-06
chr1_9270996	6662	1.02948	924.336	359.811	6.41e-05	1-9271570-T-G	574	574	180	214	0.24263	1.64e-05	0.268365	0.0615577	0.0552945	0.0522547	0.193469	9.27e-06
chr1_145923099	895	0.994499	186.692	381.353	0.000283075	1-144962548-G-A	-960551	-960551	74	74	0.086651	0.000144134	0.549511	0.143237	0.0522948	0.0524467	0.194014	3.82e-05
chr11_108367128	6861	1.03665	670.793	357.512	9.07e-05	11-107779747-G-A	-587381	-587381	264	326	0.369615	2.31e-05	-0.281544	0.0657646	0.0510949	0.0524266	0.194014	1.32e-05
chr19_54177102	11117	1.02573	2307.37	377.191	2.55e-05	19-53270373-G-A	-906729	-906729	201	233	0.263889	9.3e-06	-0.373787	0.0832835	0.0505949	0.0524623	0.194014	3.64e-06
chr20_3929232	9099	1.04793	1577.49	378.818	4e-05	20-3073728-G-A	-855504	-855504	62	63	0.071267	1.6e-05	-0.61156	0.140078	0.0532947	0.0524662	0.194014	5.96e-06
chr6_149591132	8712	1.02748	722.908	326.449	8.18e-05	6-149435219-T-C	-155913	-155913	85	91	0.103409	8.26e-06	0.370054	0.0819701	0.0536946	0.0524509	0.194014	1.17e-05
chr19_16151084	8665	1.02166	968.463	356.759	5.99e-05	19-16887377-T-C	736293	736293	277	365	0.413832	1.4e-05	-0.245944	0.0559406	0.0532947	0.0525121	0.194136	8.5e-06
chr12_66123262	6837	0.949517	425.687	304.874	0.000105653	12-65963220-T-C	-160042	-160042	13	14	0.0158371	5.6e-06	0.946381	0.205721	0.0559944	0.0525298	0.194153	1.3e-05
chr22_24572668	8224	1.00132	1050.43	351.537	5.16e-05	22-24564884-A-T	-7784	-7784	156	185	0.212644	1.01e-05	0.266993	0.0597383	0.0517948	0.0525677	0.194227	7.05e-06
chr22_24574596	8208	0.994995	894.765	346.743	5.93e-05	22-24792134-A-G	217538	217538	53	54	0.061086	1.04e-05	0.738605	0.165465	0.0530947	0.0525853	0.194227	8e-06
chr9_129506160	8012	1.03665	1396.42	380.664	4.37e-05	9-130471533-A-G	965373	965373	131	150	0.169683	1.85e-05	0.451883	0.104291	0.049995	0.0525884	0.194227	6.36e-06
chr11_760883	7242	0.971913	486.464	311.582	0.000100612	11-513429-GATT-G	-247454	-247454	13	13	0.0147059	6.62e-06	0.964511	0.211353	0.0547945	0.0526172	0.194285	1.29e-05
chr21_33262630	6376	1.00311	492.802	313.14	0.000111012	21-33217358-CAA-C	-45272	-45272	238	279	0.316514	7.95e-06	-0.245157	0.0542004	0.0529947	0.0526894	0.194504	1.52e-05
chr1_114770271	7476	1.04591	673.46	342.288	9.37e-05	1-114329359-G-A	-440912	-440912	15	15	0.0169683	1.58e-05	0.881505	0.201781	0.0513949	0.0527649	0.194552	1.38e-05
chr11_62738937	6801	1.06513	607.114	343.53	0.000110329	11-62829061-A-AAAAC	90124	90124	72	78	0.0888383	1.99e-05	0.360245	0.0834815	0.0510949	0.0527323	0.194552	1.68e-05
chr19_13760813	7314	1.00293	910.299	344.833	6.02e-05	19-13113771-G-A	-647042	-647042	46	46	0.0521542	9.96e-06	0.668479	0.149455	0.0542946	0.0527669	0.194552	8.2e-06
chr19_54176795	11115	1.03029	2674.44	386.624	2.24e-05	19-53779278-T-A	-397517	-397517	44	46	0.0520362	1.04e-05	-0.737193	0.165197	0.050195	0.0527551	0.194552	3.22e-06
chr5_132474637	5557	1.02014	633.344	368.321	9.15e-05	5-132467845-T-C	-6792	-6792	41	42	0.0476191	3.08e-05	-0.751971	0.178445	0.0518948	0.052723	0.194552	1.29e-05
chr19_54176977	11116	1.03459	2477.58	380.33	2.46e-05	19-54916507-C-T	739530	739530	8	9	0.0102273	9.74e-06	1.20378	0.268825	0.049895	0.05279	0.194589	3.55e-06
chr3_9818442	8029	1.03584	1260.12	372.992	4.86e-05	3-8847505-G-T	-970937	-970937	39	42	0.0476191	1.7e-05	0.733035	0.168462	0.0514949	0.0528944	0.194927	7.02e-06
chr1_225983578	7069	1.00717	522.665	335.588	0.000106782	1-226792264-A-T	808686	808686	28	29	0.0328054	1.53e-05	0.727288	0.166183	0.0546945	0.0530076	0.195009	1.46e-05
chr16_29668564	3824	1.00877	403.883	346.569	0.000138835	16-29152469-C-T	-516095	-516095	50	61	0.0690045	2.85e-05	0.843813	0.199397	0.0531947	0.052969	0.195009	1.91e-05
chr16_31359042	3863	1.07189	443.383	358.212	0.000154942	16-31357553-T-C	-1489	-1489	156	175	0.197964	4.37e-05	0.354903	0.0859199	0.0509949	0.0529844	0.195009	2.38e-05
chr20_36652229	5213	0.987778	362.946	323.978	0.000143688	20-36777132-CT-C	124903	124903	12	12	0.0136986	1.57e-05	1.20121	0.274855	0.0544946	0.052964	0.195009	1.9e-05
chr21_44769472	8695	1.0024	810.887	331.478	6.77e-05	21-44357760-C-G	-411712	-411712	20	21	0.0237557	7.64e-06	0.665296	0.146806	0.0509949	0.0529696	0.195009	9.18e-06
chr22_50207385	7991	1.048	1122.35	362.034	5.68e-05	22-50063528-G-C	-143857	-143857	183	211	0.239229	1.52e-05	0.343486	0.0784653	0.0514949	0.0529743	0.195009	8.38e-06
chr4_152623014	7128	1.00352	1066.91	380.972	5.17e-05	4-152358967-CAAGTT-C	-264047	-264047	19	19	0.021542	2.23e-05	-1.11906	0.260912	0.0524948	0.0529989	0.195009	7.02e-06
chr12_43787799	7663	0.977551	352.435	313.881	0.000142887	12-43974026-T-C	186227	186227	26	26	0.0294785	1.14e-05	0.537288	0.120917	0.0522948	0.0530287	0.195011	1.84e-05
chr16_1936599	8181	1.01727	1109.53	364.276	5.21e-05	16-2211937-G-A	275338	275338	16	17	0.0192308	1.46e-05	-1.17813	0.268593	0.0537946	0.0530653	0.195011	7.26e-06
chr17_75943103	8224	1.05252	1052.19	366.43	6.16e-05	17-75231732-G-GT	-711371	-711371	66	69	0.0784091	1.87e-05	-0.542335	0.125263	0.0514949	0.0530782	0.195011	9.13e-06
chr20_45078236	7282	1.04683	852.915	372.093	7.47e-05	20-46024141-C-CTG	945905	945905	64	78	0.0896552	2.69e-05	0.536259	0.126307	0.050195	0.0530989	0.195011	1.1e-05
chr22_20890524	6298	1.02451	907.669	370.589	6.53e-05	22-20721841-C-T	-168683	-168683	299	397	0.450113	2.23e-05	-0.244289	0.0569487	0.0519948	0.0530871	0.195011	9.21e-06
chr5_115830634	9145	1.02976	851.066	351.896	7.08e-05	5-115840892-A-G	10258	10258	292	390	0.442177	1.48e-05	-0.157695	0.0359782	0.0515948	0.0530531	0.195011	1.01e-05
chr6_33302753	23176	1.05788	812.888	340.235	8.11e-05	6-33547904-T-A	245151	245151	18	18	0.0204082	1.25e-05	1.05873	0.239423	0.049495	0.053084	0.195011	1.21e-05
chr21_36293946	8614	0.990926	864.024	354.239	6.13e-05	21-36282295-C-T	-11651	-11651	109	118	0.133787	1.34e-05	-0.368198	0.0835559	0.0532947	0.0531704	0.195071	8.1e-06
chr3_14944865	7727	1.00981	778.348	356.169	7.26e-05	3-14445238-T-C	-499627	-499627	9	9	0.0105386	1.72e-05	0.901654	0.207308	0.0536946	0.05317	0.195071	9.95e-06
chr4_75916992	8781	1.05287	639.8	349.917	0.00010152	4-75897880-A-G	-19112	-19112	186	205	0.2319	2.15e-05	-0.342444	0.0796814	0.0517948	0.0531341	0.195071	1.5e-05
chr6_149724599	8666	0.995349	767.678	338.02	7e-05	6-148837339-A-T	-887260	-887260	16	16	0.0180995	9.77e-06	0.805919	0.180007	0.0547945	0.05318	0.195071	9.34e-06
chr7_102637284	5813	1.03811	523.667	352.846	0.000118447	7-102463662-A-G	-173622	-173622	16	16	0.0181406	2.79e-05	1.20278	0.283868	0.0510949	0.0531798	0.195071	1.71e-05
chr20_32096769	5758	1.04375	497.082	356.374	0.000127134	20-32559134-C-T	462365	462365	14	14	0.0158371	3.32e-05	-1.24099	0.295744	0.0522948	0.0532142	0.195149	1.85e-05
chr2_669600	7816	1.04287	672.46	351.101	9.38e-05	2-321699-C-G	-347901	-347901	18	22	0.0248869	2.02e-05	-0.562199	0.130386	0.0506949	0.0532728	0.195316	1.36e-05
chr14_22880776	8671	0.993255	762.622	324.223	7.02e-05	14-23399864-T-C	519088	519088	82	85	0.0961538	6.34e-06	-0.286558	0.0626601	0.0528947	0.053333	0.195489	9.29e-06
chr6_33005852	23184	1.06146	781.175	343.662	8.58e-05	6-33130515-T-C	124663	124663	15	15	0.0170068	1.48e-05	-1.19976	0.273678	0.0513949	0.0534016	0.195693	1.28e-05
chr6_149591240	8713	1.01178	939.624	356.095	6.08e-05	6-150459462-T-G	868222	868222	236	281	0.318907	1.4e-05	-0.347567	0.0790511	0.0536946	0.0534434	0.195798	8.33e-06
chr1_151874630	6039	1.05073	634.699	371.587	0.000102335	1-151931195-A-G	56565	56565	283	348	0.393665	3.78e-05	-0.326319	0.078338	0.050395	0.0534985	0.195835	1.5e-05
chr16_28965612	4558	1.0536	693.917	380.321	9.45e-05	16-29922792-G-C	957180	957180	15	16	0.0181406	4.25e-05	-1.06363	0.257082	0.0524948	0.0535177	0.195835	1.39e-05
chr16_48354388	4960	1.03412	547.009	375.336	0.000112649	16-49278415-T-A	924027	924027	15	15	0.0170068	4.59e-05	-1.22951	0.298516	0.0513949	0.0535183	0.195835	1.6e-05
chr19_47344225	7903	0.999786	943.772	352.98	5.82e-05	19-47346851-G-A	2626	2626	209	245	0.277273	1.21e-05	0.359364	0.0811498	0.0557944	0.0534762	0.195835	7.78e-06
chr7_102449585	6087	1.04141	596.861	361.165	0.000105642	7-101716877-A-G	-732708	-732708	191	228	0.258542	3.02e-05	-0.365307	0.086608	0.0523948	0.0534937	0.195835	1.52e-05
chr11_117209799	8862	1.0151	1116.62	356.696	5.19e-05	11-117121837-T-TAAA	-87962	-87962	57	60	0.0705882	1.18e-05	-0.628602	0.141736	0.0507949	0.0535394	0.195864	7.13e-06
chr1_9268241	6662	0.968925	766.718	341.289	6.45e-05	1-9264512-T-C	-3729	-3729	280	357	0.403846	9.75e-06	0.217011	0.0484647	0.0540946	0.0536588	0.196242	8.08e-06
chr12_31999253	9934	1.00788	623.045	327.632	9.09e-05	12-32812258-C-T	813005	813005	33	34	0.0386364	9.82e-06	0.629676	0.140674	0.0534947	0.0536687	0.196242	1.23e-05
chr22_50525230	5820	1.0392	682.475	354.867	9.24e-05	22-50536072-T-C	10842	10842	111	122	0.138322	2.2e-05	0.35987	0.0838364	0.0523948	0.053871	0.196838	1.32e-05
chr3_113810171	6902	1.05227	782.591	367.962	8.4e-05	3-114033130-C-T	222959	222959	10	10	0.0113636	2.77e-05	0.841782	0.198582	0.0510949	0.053884	0.196838	1.23e-05
chr7_74225308	3966	1.02766	572.528	361.164	0.000106062	7-74347561-T-C	122253	122253	10	11	0.0124434	3.04e-05	1.18284	0.280502	0.0523948	0.0538577	0.196838	1.48e-05
chr9_114645007	8464	0.983866	452.381	290.832	0.000115745	9-114148265-C-G	-496742	-496742	123	126	0.144495	3.79e-06	0.353143	0.075372	0.0552945	0.0538751	0.196838	1.49e-05
chr1_150732091	5002	1.02713	448.78	358.3	0.000135393	1-150106374-G-A	-625717	-625717	15	15	0.0170068	3.75e-05	-1.02603	0.246207	0.0519948	0.0539864	0.197116	1.89e-05
chr1_160998075	7246	0.982178	582.223	330.987	8.96e-05	1-161206729-G-A	208654	208654	72	75	0.085034	1.07e-05	0.36258	0.0813504	0.0536946	0.0539844	0.197116	1.15e-05
chr3_196707167	8437	1.04803	1147.51	356.193	5.67e-05	3-196712253-C-G	5086	5086	131	140	0.158371	1.29e-05	-0.314974	0.0713435	0.0516948	0.0540237	0.197157	8.19e-06
chr8_23188439	8307	0.964038	543.449	300.462	9e-05	8-22404670-G-C	-783769	-783769	175	205	0.232426	3.84e-06	0.317757	0.0678602	0.0565943	0.0540215	0.197157	1.11e-05
chr1_1222079	5639	1.01715	488.296	324.422	0.00012075	1-929346-T-A	-292733	-292733	20	22	0.0248869	1.27e-05	-1.01622	0.230037	0.0537946	0.0541352	0.19742	1.65e-05
chr7_99575318	5398	1.03113	528.545	370.922	0.00011676	7-98747312-G-A	-828006	-828006	237	292	0.330682	4.31e-05	0.331622	0.0802157	0.0530947	0.0541212	0.19742	1.64e-05
chr9_134905679	10116	1.04576	2117.22	377.429	3.06e-05	9-134050521-G-A	-855158	-855158	24	24	0.0272109	1.14e-05	-0.895831	0.201688	0.0522948	0.054132	0.19742	4.39e-06
chr3_45680814	8118	0.959355	305.886	290.708	0.000157802	3-46549633-G-A	868819	868819	219	262	0.29638	5.84e-06	0.255888	0.0557366	0.0559944	0.0542234	0.197694	1.92e-05
chr1_151874530	6039	1.0141	545.887	355.113	0.000107324	1-152036615-T-TCCC	162085	162085	41	43	0.0495392	2.64e-05	0.502103	0.118135	0.0548945	0.0543363	0.197696	1.45e-05
chr11_761858	7245	0.9837	661.674	340.214	7.97e-05	11-459461-C-T	-302397	-302397	30	30	0.0340909	1.22e-05	0.734765	0.16598	0.0532947	0.0542964	0.197696	1.02e-05
chr11_119010065	7011	0.980421	657.831	339.681	7.93e-05	11-119714971-C-T	704906	704906	328	438	0.495475	1.2e-05	-0.271427	0.0612452	0.0527947	0.0543251	0.197696	1e-05
chr12_6976610	8070	1.00682	796.869	334.827	7.18e-05	12-7069314-G-A	92704	92704	229	279	0.315909	9.13e-06	0.197204	0.0438984	0.0544946	0.0543554	0.197696	9.56e-06
chr12_68843223	7934	1.02539	887.104	357.566	6.85e-05	12-68380232-C-A	-462991	-462991	164	186	0.210407	1.67e-05	-0.362989	0.0833335	0.0545945	0.0543278	0.197696	9.46e-06
chr13_32523217	7092	1.03369	895.46	373.114	6.98e-05	13-32532889-C-CT	9672	9672	260	328	0.371882	2.56e-05	0.321998	0.0756332	0.0510949	0.0543456	0.197696	9.78e-06
chr17_5207536	9261	1.03353	1610.97	384.163	3.87e-05	17-5221790-C-A	14254	14254	294	397	0.449095	1.77e-05	-0.332691	0.0766041	0.0529947	0.054281	0.197696	5.43e-06
chr19_38868427	7935	1.02644	996.449	374.861	6.12e-05	19-39237028-G-T	368601	368601	13	13	0.0147727	2.31e-05	1.23453	0.288356	0.0513949	0.054275	0.197696	8.47e-06
chr19_49527348	8263	1.02852	1273.13	373.702	4.83e-05	19-49534963-A-C	7615	7615	88	94	0.106335	1.72e-05	0.374066	0.0860134	0.0530947	0.054336	0.197696	6.7e-06
chr6_26127730	8005	1.05652	484.495	347.982	0.000138606	6-26351841-TAAG-T	224111	224111	171	196	0.221719	2.95e-05	-0.387885	0.09184	0.050395	0.0543396	0.197696	2.02e-05
chr17_64322384	5446	0.990958	473.697	335.038	0.000114475	17-64323215-G-C	831	831	326	424	0.479638	1.64e-05	-0.252445	0.0578936	0.0562944	0.0544075	0.19779	1.48e-05
chr8_23188254	8308	0.992479	881.744	343.149	6.18e-05	8-23055026-T-C	-133228	-133228	21	21	0.0237557	9.79e-06	0.704622	0.1574	0.0537946	0.0543985	0.19779	8e-06
chr1_28335710	5415	1.03944	531.72	362.363	0.000120012	1-27647895-C-T	-687815	-687815	31	34	0.0387244	3.61e-05	-0.817507	0.19575	0.0510949	0.0544892	0.197804	1.69e-05
chr11_65776065	4862	1.01121	477.711	362.783	0.00012171	11-65337318-C-T	-438747	-438747	244	298	0.33713	3.71e-05	0.301661	0.0723411	0.0524948	0.0544451	0.197804	1.63e-05
chr12_31997837	9931	1.04128	860.172	355.271	7.46e-05	12-31997559-C-A	-278	-278	42	44	0.0497738	1.73e-05	-0.743199	0.170948	0.0518948	0.0544863	0.197804	1.06e-05
chr13_19670912	10588	0.985412	656.107	327.784	8.12e-05	13-20485908-T-C	814996	814996	22	23	0.0260181	8.54e-06	0.861563	0.191155	0.0568943	0.0544616	0.197804	1.03e-05
chr16_9106440	12335	1.03897	1723.91	376.428	3.7e-05	16-8254388-C-G	-852052	-852052	92	103	0.11678	1.38e-05	0.420947	0.0956684	0.0535946	0.0545034	0.197804	5.22e-06
chr19_11449918	7350	1.0318	809.301	373.073	7.7e-05	19-11448343-A-G	-1575	-1575	104	113	0.127828	2.85e-05	-0.481629	0.113804	0.0509949	0.054498	0.197804	1.07e-05
chr19_19786739	8648	1.01119	738.082	363.735	7.89e-05	19-19838400-G-A	51661	51661	172	195	0.221088	2.31e-05	-0.223051	0.0521043	0.0545945	0.0544998	0.197804	1.06e-05
chr19_18368074	7531	1.01403	956.198	348.825	6.15e-05	19-17810578-G-T	-557496	-557496	295	379	0.428733	1.15e-05	0.336123	0.0756917	0.0541946	0.054518	0.197809	8.28e-06
chr7_74787331	4166	1.04878	569.563	357.865	0.00011549	7-74771887-A-G	-15444	-15444	105	108	0.125581	3.08e-05	-0.306005	0.0726246	0.0542946	0.054531	0.197809	1.66e-05
chr8_143591070	7562	1.00372	542.5	320.571	0.000104776	8-143227887-C-T	-363183	-363183	142	159	0.180272	9.4e-06	0.303096	0.0675685	0.0541946	0.0545828	0.197949	1.38e-05
chr1_26876379	5210	0.983665	347.079	313.058	0.000153087	1-26576684-G-A	-299695	-299695	61	63	0.0714286	1.21e-05	0.486879	0.109931	0.0565943	0.0546741	0.197974	1.94e-05
chr11_6711101	9544	1.06497	1334.92	377.636	5.2e-05	11-7615843-G-A	904742	904742	184	205	0.2319	2.07e-05	-0.39598	0.091942	0.0551945	0.0546954	0.197974	7.65e-06
chr14_74736246	6782	1.03648	842.939	369.54	7.52e-05	14-73981494-G-GTA	-754752	-754752	46	50	0.058548	2.54e-05	0.602589	0.141496	0.0511949	0.0546604	0.197974	1.05e-05
chr17_45218535	7508	0.999137	370.093	323.955	0.000151425	17-45185279-T-A	-33256	-33256	33	37	0.0419501	1.67e-05	-0.859974	0.197459	0.0552945	0.0546602	0.197974	1.98e-05
chr19_17552212	8299	1.02692	1176.31	358.154	5.23e-05	19-18525165-A-G	972953	972953	157	173	0.198394	1.24e-05	-0.418793	0.0946741	0.0525947	0.0546993	0.197974	7.19e-06
chr2_201165545	6232	1.05455	608.724	355.603	0.000110256	2-200901198-T-TTA	-264347	-264347	48	50	0.0565611	2.75e-05	0.646014	0.152366	0.0548945	0.0546463	0.197974	1.59e-05
chr4_17632213	7885	1.01766	672.985	347.644	8.87e-05	4-17318382-T-TA	-313831	-313831	20	21	0.0240826	1.72e-05	0.985893	0.226691	0.0548945	0.0547082	0.197974	1.2e-05
chr6_33302212	23182	1.03672	861.349	346.462	7.37e-05	6-33130567-G-A	-171645	-171645	91	99	0.112245	1.33e-05	-0.507694	0.115198	0.0507949	0.0546832	0.197974	1.03e-05
chr6_42888371	6594	0.99556	595.371	327.379	9.3e-05	6-42117017-C-A	-771354	-771354	160	173	0.196591	1e-05	-0.469143	0.10492	0.0553945	0.0546944	0.197974	1.21e-05
chr12_32000173	9933	1.02655	870.307	357.055	7.07e-05	12-31083325-AC-A	-916848	-916848	31	32	0.037037	1.71e-05	0.833383	0.191552	0.0522948	0.0547922	0.198183	9.7e-06
chr6_42943176	6652	1.00944	704.873	338.002	8.25e-05	6-42024414-AT-A	-918762	-918762	80	84	0.0961098	1.19e-05	0.443659	0.1001	0.0531947	0.0547799	0.198183	1.1e-05
chr12_53174567	8024	1.01689	1020.01	373.199	5.85e-05	12-53915472-C-CTTT	740905	740905	52	55	0.0629291	2.11e-05	0.761487	0.176988	0.0541946	0.0548338	0.198286	7.88e-06
chr20_35713457	4907	0.98652	262.346	322.713	0.000205483	20-34775305-G-GGT	-938152	-938152	21	21	0.0241935	2.38e-05	-0.711919	0.166581	0.0544946	0.0549104	0.198515	2.6e-05
chr5_132472672	5554	1.03359	632.488	369.273	9.98e-05	5-133141064-C-T	668392	668392	208	252	0.285068	3.47e-05	0.2318	0.0553817	0.0535946	0.054924	0.198516	1.38e-05
chr16_29670341	3825	1.06583	516.913	367.149	0.000135225	16-30494191-C-T	823850	823850	245	297	0.336364	4.64e-05	0.329969	0.080166	0.0514949	0.0549795	0.198526	1.98e-05
chr19_16156329	8670	1.00831	963.563	359.881	6.03e-05	19-16352716-C-T	196387	196387	9	9	0.010514	1.53e-05	1.21594	0.277919	0.0550945	0.0549679	0.198526	7.97e-06
chr3_170089794	6937	1.02533	593.354	337.801	0.000103624	3-170264812-T-C	175018	175018	43	45	0.0510204	1.57e-05	-0.481645	0.110212	0.0525947	0.0549458	0.198526	1.41e-05
chr6_110231312	7515	1.00764	626.083	358.648	9.26e-05	6-111090499-T-C	859187	859187	17	18	0.0204082	2.44e-05	0.680179	0.159346	0.0532947	0.0549561	0.198526	1.22e-05
chr12_31997810	9931	1.02821	834.311	351.465	7.45e-05	12-31997806-A-C	-4	-4	54	55	0.0622172	1.56e-05	-0.710821	0.162586	0.0539946	0.055031	0.198624	1.02e-05
chr12_43787894	7663	1.01154	383.997	324.798	0.000153286	12-43274428-A-C	-513466	-513466	332	440	0.497738	1.74e-05	-0.278755	0.0641429	0.0553945	0.0550475	0.198624	2.03e-05
chr14_23562646	7918	1.01481	1121.03	363.294	5.31e-05	14-23539197-A-G	-23449	-23449	143	172	0.19457	1.45e-05	0.296895	0.0676682	0.0538946	0.05505	0.198624	7.09e-06
chr7_100152996	5283	1.00171	408.805	335.944	0.000139331	7-101093774-G-A	940778	940778	14	14	0.0158371	2.14e-05	0.880622	0.204856	0.0540946	0.0550593	0.198624	1.81e-05
chr11_64739080	5125	1.05046	560.147	357.11	0.000119281	11-64736071-CT-C	-3009	-3009	156	185	0.209751	3.14e-05	0.383932	0.0912118	0.0534947	0.0551081	0.198657	1.7e-05
chr19_35906863	7187	0.997807	997.021	372.239	5.64e-05	19-35851201-T-C	-55662	-55662	84	96	0.108597	1.97e-05	-0.611096	0.141538	0.0546945	0.0550996	0.198657	7.29e-06
chr22_45340957	9817	1.03157	1563.03	360.199	4.03e-05	22-45392481-T-TTG	51524	51524	303	397	0.449095	9.7e-06	-0.298931	0.0667455	0.0530947	0.0550923	0.198657	5.54e-06
chr8_30679048	7433	1.05311	788.251	352.822	8.55e-05	8-29985007-G-A	-694041	-694041	12	14	0.015873	1.9e-05	0.91934	0.21251	0.0534947	0.055156	0.198782	1.22e-05
chr1_150731275	5000	1.0378	451.503	357.392	0.00014241	1-150092990-A-G	-638285	-638285	20	22	0.0248869	3.88e-05	-0.765499	0.184067	0.0505949	0.055196	0.198878	1.98e-05
chr8_11843776	8256	1.03866	714.357	332.42	9.04e-05	8-11049644-G-A	-794132	-794132	266	330	0.373864	1.13e-05	0.249232	0.0560748	0.0513949	0.0552836	0.199146	1.26e-05
chr1_22074215	8069	1.03479	1059.8	366.34	6.02e-05	1-21699814-C-CCA	-374401	-374401	327	418	0.473804	1.82e-05	-0.281103	0.0648305	0.0569943	0.0553236	0.199153	8.31e-06
chr19_13760624	7313	1.02464	1216.14	366.18	5.08e-05	19-14133121-A-AAAAT	372497	372497	21	21	0.0238095	1.49e-05	-1.14768	0.261956	0.0550945	0.0553251	0.199153	6.88e-06
chr3_45680367	8117	1.01839	488.036	330.316	0.000123976	3-45646045-A-C	-34322	-34322	139	151	0.171202	1.57e-05	0.452574	0.103574	0.0520948	0.0553113	0.199153	1.66e-05
chr11_62739486	6799	1.02847	593.05	342.042	0.000105596	11-62042058-T-G	-697428	-697428	18	18	0.020362	1.81e-05	0.923349	0.212897	0.0543946	0.0553924	0.199347	1.44e-05
chr1_224193009	7283	1.04998	574.544	355.301	0.000116809	1-223776424-T-C	-416585	-416585	62	63	0.071267	2.92e-05	0.437212	0.10346	0.0514949	0.0554411	0.199452	1.65e-05
chr19_54237279	11072	1.03243	2053.48	366.491	3.09e-05	19-54237160-C-T	-119	-119	60	68	0.0779817	8.58e-06	0.602752	0.133763	0.0571943	0.055448	0.199452	4.24e-06
chr1_85266748	8247	1.02189	797.831	360.004	7.7e-05	1-85793858-T-C	527110	527110	73	76	0.0859729	2.04e-05	-0.408371	0.0947515	0.0534947	0.0554947	0.199572	1.03e-05
chr3_50332594	4287	1.00729	176.761	336.86	0.000331248	3-50219957-G-A	-112637	-112637	78	86	0.0972851	6.36e-05	0.59496	0.147262	0.0506949	0.0555377	0.199679	4.32e-05
chr19_2293975	9526	1.01713	2155.95	384.497	2.81e-05	19-2565385-G-A	271410	271410	36	40	0.0452489	1.26e-05	0.758412	0.171573	0.0532947	0.0555737	0.199761	3.73e-06
chr12_66123397	6836	1.00549	707.51	348.657	8.23e-05	12-66391770-G-A	268373	268373	25	27	0.0306122	1.62e-05	0.62221	0.142616	0.0572943	0.0555897	0.19977	1.07e-05
chr21_33358742	6480	1.01431	1194.68	389.896	5.02e-05	21-34168983-A-G	810241	810241	38	40	0.0453515	2.69e-05	-0.730924	0.172164	0.0562944	0.0556027	0.19977	6.64e-06
chr12_7095339	7855	1.05072	1236.16	369.864	5.47e-05	12-7641354-G-A	546015	546015	16	16	0.0181406	1.79e-05	0.756166	0.17424	0.0553945	0.0557118	0.200114	7.71e-06
chr12_132721347	5666	1.03763	688.035	362.51	9.44e-05	12-132722187-A-G	840	840	271	332	0.375566	2.75e-05	0.320198	0.0755127	0.0531947	0.0557623	0.200248	1.3e-05
chr6_33302206	23182	0.98379	500.408	301.128	0.000108756	6-32990728-G-GT	-311478	-311478	56	59	0.0671982	5.1e-06	0.436106	0.0943752	0.0552945	0.0559187	0.200761	1.34e-05
chr20_36652349	5214	1.00748	555.177	364.183	0.000106381	20-36041365-T-G	-610984	-610984	15	16	0.0180995	3.29e-05	0.85841	0.204473	0.0586941	0.0559684	0.200844	1.38e-05
chr6_31198717	18196	1.05509	437.881	325.901	0.00015713	6-31186657-C-T	-12060	-12060	246	302	0.342404	1.86e-05	-0.242242	0.0559308	0.0506949	0.0559559	0.200844	2.22e-05
chr11_65583821	5050	1.04596	475.688	353.796	0.000140701	11-66303840-TA-T	720019	720019	238	298	0.337963	3.5e-05	-0.21117	0.0504743	0.0521948	0.0559992	0.200865	1.96e-05
chr18_216556	5545	0.997636	964.974	372.635	5.93e-05	18-178747-C-A	-37809	-37809	14	15	0.0169683	2.1e-05	0.613851	0.142671	0.0577942	0.0560087	0.200865	7.52e-06
chr22_17113246	8087	0.983785	1331.37	371.722	4.1e-05	22-17229970-C-T	116724	116724	106	115	0.130385	1.36e-05	0.462639	0.105083	0.0573943	0.0560143	0.200865	5.05e-06
chr16_67995816	4883	1.05542	298.302	340.471	0.000231465	16-67995972-A-AAAC	156	156	48	53	0.0602273	4.5e-05	-0.433841	0.105207	0.0518948	0.0561022	0.201058	3.27e-05
chr5_14715270	7109	1.02739	763.117	360.733	8.28e-05	5-14919171-ACTAT-A	203901	203901	270	333	0.376761	2.26e-05	-0.337606	0.0787715	0.0564944	0.0561082	0.201058	1.11e-05
chr7_48106409	8637	0.999388	806.894	355.069	7.14e-05	7-47842595-T-C	-263814	-263814	143	163	0.184389	1.64e-05	0.393081	0.090143	0.0578942	0.0560925	0.201058	9.08e-06
chr13_19672194	10593	0.985594	563.146	314.345	9.77e-05	13-20467778-G-A	795584	795584	260	308	0.349206	7e-06	0.259578	0.0570341	0.0571943	0.0561924	0.201274	1.21e-05
chr6_42889275	6599	0.983782	641.8	333.535	8.52e-05	6-43328698-G-A	439423	439423	12	13	0.0147059	1.09e-05	0.827267	0.185758	0.0559944	0.0561953	0.201274	1.05e-05
chr1_6463603	7840	1.04569	1032.25	363.01	6.5e-05	1-5475279-A-G	-988324	-988324	25	25	0.0283447	1.82e-05	0.478133	0.110267	0.0536946	0.0562182	0.201308	9e-06
chr3_50335769	4292	1.03674	183.755	337.55	0.000355435	3-49414206-A-G	-921563	-921563	15	15	0.0169683	7.05e-05	-1.15498	0.287679	0.0518948	0.056272	0.201453	4.84e-05
chr20_36652290	5214	1.02667	472.162	345.524	0.000134025	20-35921756-T-G	-730534	-730534	53	58	0.0662101	2.66e-05	0.52873	0.124458	0.0524948	0.0562996	0.201504	1.79e-05
chr1_1663634	7228	1.00463	910.755	354.819	6.47e-05	1-1630781-C-T	-32853	-32853	51	56	0.0634921	1.45e-05	0.684694	0.156019	0.0563944	0.0563521	0.201643	8.27e-06
chr2_218236616	6703	1.02322	681.351	352.126	9.2e-05	2-217827036-C-T	-409580	-409580	203	234	0.265306	2.03e-05	-0.383708	0.0890112	0.0560944	0.0563763	0.201682	1.22e-05
chr15_51815173	6973	1.04448	486.283	339.618	0.000137956	15-51718610-C-T	-96563	-96563	321	431	0.487557	2.34e-05	-0.193651	0.0452698	0.0568943	0.0563944	0.201694	1.9e-05
chr19_51131470	9498	1.00158	1036.84	331.243	5.63e-05	19-51557604-C-T	426134	426134	34	35	0.0395928	6.03e-06	0.611985	0.1335	0.0558944	0.0564065	0.201694	7.15e-06
chr2_101271416	7933	1.04561	796.834	366.85	8.45e-05	2-100441338-A-AT	-830078	-830078	247	295	0.33371	2.71e-05	0.343452	0.0809305	0.0535946	0.0564306	0.201733	1.17e-05
chr3_10150917	7705	1.0375	1242.52	371.776	5.29e-05	3-10815088-T-C	664171	664171	253	319	0.361678	1.81e-05	0.284292	0.0655518	0.0543946	0.0564767	0.201849	7.18e-06
chr9_129506069	8010	0.97958	746.378	326.842	7.26e-05	9-128564173-C-T	-941896	-941896	13	15	0.0169683	7.21e-06	0.994995	0.218926	0.0589941	0.0565024	0.201893	8.81e-06
chr1_1753757	7243	0.981638	803.77	343.509	6.8e-05	1-2430715-G-A	676958	676958	25	25	0.0282805	1.11e-05	0.552138	0.124116	0.0588941	0.0565201	0.201908	8.27e-06
chr10_73249097	5843	1.01307	313.899	353.352	0.000194068	10-74100221-C-T	851124	851124	19	19	0.0214932	5.04e-05	0.866982	0.21165	0.0548945	0.0566556	0.202296	2.51e-05
chr22_39018894	6450	1.0323	1069.53	384.704	6.06e-05	22-39696563-A-T	677669	677669	94	101	0.114253	2.91e-05	0.496924	0.117554	0.0559944	0.0566456	0.202296	8.13e-06
chr7_74231857	3964	0.968759	375.757	325.038	0.000139351	7-73662441-G-A	-569416	-569416	20	21	0.023918	1.56e-05	0.754375	0.172549	0.0577942	0.0566901	0.202372	1.65e-05
chr4_17632154	7885	0.988177	566.723	327.678	9.9e-05	4-17644292-C-T	12138	12138	277	333	0.376697	1.09e-05	0.265142	0.0595571	0.0544946	0.0567166	0.202411	1.22e-05
chr4_152623682	7134	1.00956	698.074	345.247	8.64e-05	4-153145167-C-T	521485	521485	132	144	0.163265	1.56e-05	-0.448509	0.102592	0.060394	0.0567279	0.202411	1.11e-05
chr20_3928598	9100	1.04469	1653.08	382.732	4.09e-05	20-3707040-C-T	-221558	-221558	41	47	0.0531674	1.81e-05	0.789772	0.182079	0.0542946	0.0568246	0.202564	5.6e-06
chr21_33263918	6377	1.03294	1119.83	384.752	5.82e-05	21-33255469-C-G	-8449	-8449	264	324	0.366516	2.79e-05	0.336555	0.0794268	0.0553945	0.0568171	0.202564	7.79e-06
chr5_176347405	6593	1.01619	848.316	352.22	7.28e-05	5-176061870-G-C	-285535	-285535	12	12	0.0136674	1.55e-05	0.867853	0.198433	0.0587941	0.0568157	0.202564	9.44e-06
chr6_149724640	8666	1.01577	808.478	341.025	7.62e-05	6-150300118-G-T	575478	575478	13	13	0.0147059	1.19e-05	0.868401	0.195862	0.0553945	0.0568059	0.202564	9.88e-06
chr16_3242489	7482	1.03495	1048.16	366.757	6.26e-05	16-3238600-C-A	-3889	-3889	87	92	0.104072	1.92e-05	-0.569102	0.131637	0.0554945	0.0568695	0.202676	8.41e-06
chr13_32524955	7085	1.02187	700.544	347.088	9.01e-05	13-31773899-T-G	-751056	-751056	29	32	0.0361991	1.72e-05	0.580437	0.133484	0.0566943	0.0570193	0.202969	1.18e-05
chr14_75132335	6093	0.978798	414.604	304.812	0.000131654	14-75876992-C-T	744657	744657	12	12	0.0135747	7.52e-06	0.649618	0.143236	0.0582942	0.0570188	0.202969	1.58e-05
chr17_53106239	7782	1.03665	616.443	366.578	0.000107334	17-53748501-G-A	642262	642262	66	74	0.0839002	3.53e-05	-0.470779	0.11258	0.0530947	0.057013	0.202969	1.44e-05
chr22_39019978	6451	1.01562	867.002	366.217	7.13e-05	22-39705408-G-T	685430	685430	11	11	0.0124434	2.2e-05	1.15386	0.268811	0.0592941	0.0570175	0.202969	9.21e-06
chr8_55825111	8184	0.974816	403.605	307.664	0.000133345	8-55068235-A-G	-756876	-756876	24	24	0.0271493	8.44e-06	0.696362	0.154408	0.0585941	0.0570109	0.202969	1.59e-05
chr12_121778249	7472	1.03649	499.916	333.624	0.000132391	12-121233467-C-T	-544782	-544782	46	46	0.0520362	1.88e-05	0.393815	0.0909794	0.0549945	0.0570596	0.203065	1.78e-05
chr1_183558038	6919	1.04326	633.63	363.311	0.00010685	1-182893161-G-C	-664877	-664877	48	51	0.0582192	3.24e-05	-0.695048	0.165404	0.0552945	0.057138	0.203135	1.45e-05
chr13_21374461	9229	1.03393	1522.08	378.541	4.32e-05	13-21356402-T-C	-18059	-18059	305	396	0.447964	1.72e-05	-0.323205	0.0743248	0.0557944	0.0571068	0.203135	5.76e-06
chr17_75943045	8222	1.00272	869.794	349.653	6.82e-05	17-75972075-T-C	29030	29030	279	368	0.417234	1.33e-05	0.222964	0.0505896	0.0568943	0.0571083	0.203135	8.57e-06
chr19_8541495	9450	1.03597	1269.38	365.145	5.21e-05	19-8666045-C-CT	124550	124550	130	138	0.161593	1.5e-05	-0.555069	0.126705	0.0568943	0.0571468	0.203135	6.98e-06
chr7_143264295	4300	1.03978	423.952	348.629	0.000157921	7-142931616-C-T	-332679	-332679	43	44	0.0497738	3.51e-05	0.454721	0.10871	0.0548945	0.057127	0.203135	2.13e-05
chr5_91303602	6169	1.01564	453.41	335.394	0.000136739	5-90364089-T-TA	-939513	-939513	239	297	0.335973	2.06e-05	-0.254521	0.0590849	0.0563944	0.0571642	0.203149	1.76e-05
chr11_119009986	7012	1.04834	966.997	372.357	7.12e-05	11-119016211-A-T	6225	6225	19	19	0.0214932	2.57e-05	1.10783	0.260268	0.0545945	0.0572027	0.203237	9.74e-06
chr10_73816469	5541	0.963468	241.652	320.509	0.000214828	10-73951902-G-GTATATA	135433	135433	12	12	0.0138568	2.37e-05	1.00665	0.235452	0.060494	0.0572444	0.203241	2.48e-05
chr15_68190195	6040	1.0093	868.272	382.067	7e-05	15-68560941-C-G	370746	370746	29	30	0.0339367	3.19e-05	-0.44992	0.106992	0.0584942	0.0572371	0.203241	8.89e-06
chr22_39033144	6471	0.994797	727.84	349.418	7.95e-05	22-38681835-T-C	-351309	-351309	15	16	0.0180995	1.59e-05	1.00765	0.230722	0.0547945	0.0572175	0.203241	9.82e-06
chr19_1925269	9385	0.976067	875.11	310.545	6.21e-05	19-2107917-T-C	182648	182648	22	24	0.0272109	3.37e-06	0.818076	0.173667	0.0585941	0.0573118	0.203433	7.37e-06
chr17_39759277	5858	0.996289	647.744	361.353	9.01e-05	17-39452867-G-A	-306410	-306410	221	272	0.307692	2.53e-05	0.205534	0.0482503	0.0571943	0.0573643	0.203523	1.11e-05
chr20_3873422	9106	1.03793	1693.22	386.941	3.95e-05	20-4624375-G-T	750953	750953	18	18	0.020362	1.93e-05	-1.14409	0.264699	0.0540946	0.0573618	0.203523	5.28e-06
chr16_53491390	8032	1.01675	1408.4	390.355	4.44e-05	16-52816487-A-G	-674903	-674903	226	285	0.323129	2.38e-05	-0.203445	0.0476009	0.0561944	0.0573849	0.203548	5.7e-06
chr7_44578781	6905	1.05118	789.046	374.914	8.84e-05	7-43706375-A-T	-872406	-872406	11	11	0.0124717	3.48e-05	1.26543	0.302363	0.0556944	0.0574471	0.203721	1.21e-05
chr1_150732796	5002	1.03021	480.917	362.658	0.000135881	1-150763104-TA-T	30308	30308	278	336	0.381119	4.19e-05	-0.233906	0.0564896	0.0545945	0.0574756	0.203732	1.79e-05
chr7_102637216	5814	1.03735	560.443	359.615	0.000119278	7-102728519-A-G	91303	91303	265	343	0.388636	3.35e-05	-0.316429	0.0754439	0.0538946	0.0574774	0.203732	1.59e-05
chr16_50105651	6542	1.00436	756.183	343.088	7.95e-05	16-50474560-TG-T	368909	368909	164	184	0.215457	1.33e-05	-0.412396	0.0935457	0.0567943	0.0575474	0.203932	9.95e-06
chr5_96774839	7788	1.01973	770.736	374.692	8.21e-05	5-96840038-G-T	65199	65199	200	222	0.251701	3.19e-05	-0.330991	0.0786987	0.0567943	0.057569	0.203961	1.06e-05
chr16_29670157	3825	1.04929	483.341	362.663	0.000143882	16-29687832-TA-T	17675	17675	126	137	0.155682	4.47e-05	0.378476	0.0917515	0.0539946	0.0576074	0.204049	1.96e-05
chr7_101091583	7000	1.0012	474.309	319.283	0.000125701	7-101294727-T-C	203144	203144	147	163	0.184807	1.14e-05	0.290916	0.0654885	0.0571943	0.057656	0.204173	1.56e-05
chr19_57867018	6972	0.987074	409.147	298.597	0.000138954	19-58336595-A-C	469577	469577	14	14	0.0158371	6.51e-06	0.956569	0.209446	0.0574943	0.0576783	0.204204	1.67e-05
chr7_100469182	5984	0.99607	452.093	336.116	0.000130018	7-101190296-A-G	721114	721114	58	59	0.0668934	1.97e-05	0.464625	0.107619	0.060494	0.0578277	0.204685	1.59e-05
chr1_150731935	5002	1.01795	428.726	353.111	0.000147515	1-150858616-A-AT	126681	126681	332	438	0.496487	3.63e-05	-0.258246	0.0618596	0.0570943	0.0578649	0.204768	1.88e-05
chr12_53188534	8019	1.05937	895.479	364.097	8.05e-05	12-53207591-T-A	19057	19057	75	81	0.0931035	2.39e-05	0.256501	0.0600253	0.0565943	0.0578943	0.204824	1.11e-05
chr21_33435643	6507	1.04126	703.837	340.068	9.69e-05	21-34049864-AC-A	614221	614221	303	389	0.440698	1.54e-05	-0.30772	0.0703535	0.0550945	0.0579199	0.204866	1.29e-05
chr4_152624513	7135	0.990469	811.485	358.428	7.13e-05	4-152456798-C-T	-167715	-167715	11	11	0.0124434	1.79e-05	0.779498	0.1796	0.0581942	0.0579704	0.204997	8.6e-06
chr2_101273555	7926	1.01549	531.032	332.742	0.00011845	2-101529884-G-A	256329	256329	267	327	0.370455	1.6e-05	0.206339	0.0472583	0.0569943	0.0580098	0.20504	1.5e-05
chr7_100855059	6873	0.985317	499.912	329.029	0.000113697	7-100677487-C-G	-177572	-177572	24	24	0.0271493	1.36e-05	0.806111	0.183081	0.059894	0.0579989	0.20504	1.36e-05
chr11_108367247	6861	1.02808	813.576	373.959	8.06e-05	11-108150478-T-C	-216769	-216769	307	375	0.424242	3.06e-05	0.31621	0.0750203	0.0543946	0.0580356	0.205083	1.05e-05
chr6_36144064	7214	1.02046	736.198	358.129	8.71e-05	6-35529731-A-G	-614333	-614333	69	74	0.0837104	2.24e-05	-0.557648	0.130035	0.0565943	0.0581603	0.205475	1.11e-05
chr11_62738943	6801	1.02148	678.095	355.782	9.49e-05	11-63510858-C-T	771915	771915	120	136	0.153846	2.32e-05	-0.428237	0.100064	0.0572943	0.0581981	0.20556	1.21e-05
chr12_32744661	10354	1.03664	797.458	358.576	8.47e-05	12-32686885-A-G	-57776	-57776	115	123	0.142032	2.19e-05	0.428671	0.0998549	0.0557944	0.0582396	0.205639	1.11e-05
chr19_57867622	6972	1.02064	954.484	372.596	6.73e-05	19-58062607-G-C	194985	194985	11	11	0.0124434	2.42e-05	1.39172	0.325946	0.0555944	0.0582614	0.205639	8.58e-06
chr20_3873515	9104	1.03785	1541.28	379.576	4.4e-05	20-3183573-A-G	-689942	-689942	12	12	0.0135747	1.81e-05	1.42173	0.327773	0.0555944	0.0582493	0.205639	5.8e-06
chr7_102450073	6087	1.03953	588.791	359.629	0.000115901	7-102458387-C-T	8314	8314	82	90	0.10181	3.24e-05	0.505417	0.120281	0.0580942	0.0582777	0.205648	1.53e-05
chr12_31997883	9931	1.05241	842.589	354.841	8.44e-05	12-31052424-T-A	-945459	-945459	265	308	0.348519	1.97e-05	0.3438	0.0796343	0.0546945	0.0583255	0.205651	1.14e-05
chr19_46775587	7321	1.00281	938.956	353.365	6.46e-05	19-47073212-G-A	297625	297625	18	18	0.020362	1.39e-05	0.935353	0.212674	0.0592941	0.0583331	0.205651	7.95e-06
chr2_37100877	9099	1.03386	1033	356.882	6.49e-05	2-37049249-C-T	-51628	-51628	83	90	0.102041	1.54e-05	0.322294	0.0736747	0.0569943	0.0582995	0.205651	8.48e-06
chr9_129506785	8012	1.02243	1331.01	379.968	4.86e-05	9-128623856-T-C	-882929	-882929	161	187	0.212018	2.04e-05	-0.430026	0.0997665	0.0557944	0.0583145	0.205651	6.21e-06
chr3_121637933	7027	1.04134	532.349	369.15	0.000129171	3-122616733-G-A	978800	978800	15	15	0.0169683	4.63e-05	-1.18671	0.288244	0.0528947	0.058393	0.205814	1.71e-05
chr17_17212663	6430	0.971511	433.337	315.519	0.000125975	17-17261822-C-A	49159	49159	294	373	0.422903	1.01e-05	-0.243795	0.0545564	0.0606939	0.0584236	0.205874	1.45e-05
chr14_20367159	8140	0.967438	696.741	303.279	7.73e-05	14-20804077-G-C	436918	436918	28	31	0.0350679	3.46e-06	0.711954	0.151328	0.059994	0.0584752	0.205918	8.81e-06
chr16_48361760	4973	1.0569	480.493	358.926	0.00015035	16-49318270-A-T	956510	956510	44	45	0.050905	4.3e-05	-0.344979	0.083434	0.0545945	0.0584773	0.205918	2.04e-05
chr6_34878135	7346	0.989308	429.706	321.955	0.000135205	6-34570398-T-TTTTA	-307737	-307737	165	184	0.209091	1.36e-05	0.268037	0.0608882	0.059594	0.0584603	0.205918	1.61e-05
chr17_9914294	9098	1.00138	1400.56	361.152	4.32e-05	17-9403640-CT-C	-510654	-510654	58	64	0.0744186	1.08e-05	0.441769	0.0991829	0.0569943	0.0585089	0.205981	5.29e-06
chr13_19672882	10592	1.01421	912.058	353.341	6.94e-05	13-20076635-CTT-C	403753	403753	152	177	0.202982	1.51e-05	-0.425094	0.0970705	0.0585941	0.058584	0.206197	8.69e-06
chr6_149726270	8667	1.03383	957.694	352.698	7.05e-05	6-149878834-T-C	152564	152564	11	11	0.0125285	1.51e-05	0.968747	0.221217	0.0559944	0.0586631	0.206427	9.15e-06
chr3_179397905	7001	1.01418	617.308	351.626	0.000102687	3-179403805-T-A	5900	5900	146	163	0.193128	2.28e-05	0.412002	0.0961758	0.0592941	0.0586992	0.206506	1.28e-05
chr3_45680834	8118	1.03594	765.497	370.466	8.88e-05	3-45775122-C-T	94288	94288	64	64	0.0725624	3.13e-05	0.60656	0.144091	0.0563944	0.0587151	0.206514	1.16e-05
chr19_2293324	9527	0.959903	993.963	318.899	5.3e-05	19-1496631-G-A	-796693	-796693	14	16	0.0180995	3.69e-06	-1.31101	0.279473	0.060094	0.0587855	0.206606	5.92e-06
chr19_4838582	8726	1.03476	1760.56	383.427	3.85e-05	19-4838578-T-C	-4	-4	99	106	0.120455	1.72e-05	-0.485448	0.111637	0.0574943	0.0588099	0.206606	5e-06
chr19_35906069	7184	1.03683	1071.42	378.058	6.37e-05	19-36425710-CA-C	519641	519641	149	159	0.179864	2.61e-05	0.395879	0.0930959	0.0569943	0.0587635	0.206606	8.3e-06
chr2_37204341	9241	1.03037	1205.81	371.971	5.55e-05	2-37258072-A-T	53731	53731	285	372	0.420814	1.92e-05	-0.283414	0.0655522	0.0575942	0.0587963	0.206606	7.14e-06
chr5_91308506	6181	1.0337	640.297	368.302	0.000105583	5-91306799-C-CT	-1707	-1707	37	41	0.0465909	3.61e-05	-0.854768	0.20468	0.0581942	0.0588011	0.206606	1.37e-05
chr16_29667636	3824	0.994321	313.073	321.826	0.000189974	16-29866238-T-TA	198602	198602	12	12	0.0136054	2.1e-05	1.01245	0.235287	0.060294	0.0588248	0.20661	2.28e-05
chr19_18070832	7914	1.02292	1512.66	388.898	4.32e-05	19-18070054-C-T	-778	-778	207	250	0.283447	2.24e-05	-0.348804	0.0813343	0.0547945	0.0588678	0.206713	5.48e-06
chr7_65000748	8459	1.00364	256.381	325.757	0.000239611	7-65584714-G-A	583966	583966	294	379	0.428733	3.16e-05	-0.320283	0.0761213	0.0575942	0.0588932	0.206754	2.92e-05
chr19_5912691	9261	0.977965	1067.43	337.836	5.28e-05	19-6886848-T-C	974157	974157	35	36	0.040724	6.87e-06	-0.651979	0.143121	0.0587941	0.0589353	0.206853	6.1e-06
chr7_48106490	8636	1.0213	693.965	344.127	9.39e-05	7-48106459-C-T	-31	-31	18	18	0.020362	1.67e-05	-1.16743	0.268008	0.0562944	0.058987	0.206986	1.18e-05
chr4_75917502	8781	0.977696	550.764	334.526	0.000102343	4-75917705-A-T	203	203	242	293	0.3322	1.4e-05	-0.241028	0.0548351	0.059894	0.0590032	0.206995	1.18e-05
chr4_38789010	8743	1.00171	615.422	323.062	9.94e-05	4-37945080-A-AT	-843930	-843930	76	83	0.0938914	9.52e-06	0.379251	0.0845972	0.0584942	0.0590296	0.207039	1.21e-05
chr1_150993847	5530	1.04166	517.044	364.327	0.000134604	1-150811458-GCACA-G	-182389	-182389	13	13	0.0148741	4.32e-05	1.25375	0.30331	0.0556944	0.0590451	0.207045	1.76e-05
chr19_48208883	8732	1.00963	1156.59	361.742	5.43e-05	19-48006640-A-G	-202243	-202243	33	33	0.0388235	1.43e-05	0.553312	0.126009	0.060094	0.0590619	0.207056	6.69e-06
chr12_31999805	9935	1.02137	932.547	362.875	7.01e-05	12-32181141-C-T	181336	181336	54	56	0.0634921	1.98e-05	-0.57715	0.133687	0.0579942	0.0591411	0.207249	8.82e-06
chr14_105986717	8210	1.06664	665.113	347.061	0.000113101	14-105488402-A-G	-498315	-498315	83	112	0.126984	2.26e-05	0.497045	0.115973	0.0574943	0.0591445	0.207249	1.55e-05
chr1_36478404	5738	1.03574	778.182	372.582	8.8e-05	1-36476150-A-G	-2254	-2254	146	167	0.188914	3.27e-05	-0.374793	0.0892417	0.0584942	0.0591775	0.207316	1.14e-05
chr12_55821627	6769	0.968937	429.873	324.701	0.000127905	12-55628077-G-A	-193550	-193550	16	16	0.0180995	1.38e-05	0.923207	0.209864	0.0606939	0.0593258	0.207524	1.44e-05
chr12_55821788	6769	1.00108	532.527	345.485	0.000115252	12-55590912-C-T	-230876	-230876	11	11	0.0124434	2.22e-05	1.17838	0.274639	0.0573943	0.0593263	0.207524	1.39e-05
chr17_81681403	8601	0.986733	670.803	318.159	8.71e-05	17-81688016-C-T	6613	6613	96	105	0.118778	6.84e-06	0.355111	0.0779385	0.0617938	0.0592812	0.207524	1.02e-05
chr2_218236602	6704	1.03207	725.628	358.426	9.35e-05	2-218312565-T-TA	75963	75963	17	17	0.0194064	2.45e-05	-1.19726	0.280564	0.0581942	0.0593334	0.207524	1.2e-05
chr22_24177152	8275	1.01467	1220.67	374.438	5.25e-05	22-24538348-C-G	361196	361196	31	32	0.0362812	1.93e-05	0.605637	0.140103	0.0573943	0.0592872	0.207524	6.51e-06
chr8_11843922	8257	1.00237	883.461	355.231	6.98e-05	8-11227536-C-T	-616386	-616386	102	115	0.13009	1.6e-05	-0.407928	0.0934376	0.0573943	0.0593203	0.207524	8.43e-06
chr9_129827927	8447	1.01825	1414.51	378.212	4.59e-05	9-128904391-TGCCTGTAATCCA-T	-923536	-923536	30	32	0.0361991	1.83e-05	0.667804	0.154051	0.0585941	0.0593287	0.207524	5.72e-06
chr17_45217856	7504	1.03907	612.184	369.786	0.000113471	17-45343993-C-T	126137	126137	21	21	0.0238095	4.06e-05	-0.975244	0.235096	0.0582942	0.0594134	0.207756	1.47e-05
chr19_13773561	7340	1.03329	1096.08	356.714	6.23e-05	19-13203818-T-C	-569743	-569743	286	354	0.400452	1.46e-05	0.297121	0.0677326	0.0565943	0.0594391	0.207798	7.97e-06
chr1_224192798	7282	1.01502	506.863	349.477	0.00012712	1-224484408-T-C	291610	291610	251	312	0.352941	2.77e-05	0.279009	0.0658299	0.0590941	0.059489	0.207924	1.57e-05
chr7_100856356	6873	1.01095	517.16	333.79	0.000123003	7-101325953-AAAAC-A	469597	469597	105	121	0.138444	1.72e-05	0.285455	0.065645	0.059694	0.0595161	0.20797	1.51e-05
chr7_74226510	3966	1.01908	566.006	363.409	0.000115527	7-74224635-A-G	-1875	-1875	13	13	0.0147392	3.55e-05	1.24383	0.297535	0.0587941	0.0595832	0.208156	1.44e-05
chr4_38824903	8656	0.999446	799.402	342.938	7.68e-05	4-38297110-T-A	-527793	-527793	11	11	0.0124717	1.26e-05	1.11176	0.251578	0.0613939	0.0596322	0.208279	9.17e-06
chr17_78422721	10068	0.954924	889.926	308.022	5.92e-05	17-79404073-C-T	981352	981352	20	21	0.0237557	2.88e-06	0.743229	0.156655	0.0607939	0.0596826	0.208407	6.42e-06
chr11_67296789	5978	0.995907	384.018	327.021	0.000158237	11-67896313-AAAAG-A	599524	599524	10	10	0.0113122	1.94e-05	1.01033	0.233795	0.0592941	0.0597472	0.208584	1.87e-05
chr11_47467918	4973	1.01562	218.704	336.018	0.00029667	11-48117646-T-C	649728	649728	63	63	0.0719178	5.43e-05	0.36586	0.0897107	0.060094	0.0597893	0.208682	3.65e-05
chr19_3209365	9693	1.0339	1991.29	375.152	3.46e-05	19-3380205-T-C	170840	170840	14	14	0.0159817	1.23e-05	0.622656	0.140722	0.0581942	0.0598059	0.208692	4.4e-06
chr17_44176323	5968	1.00722	541.551	346.154	0.000116701	17-43705199-C-T	-471124	-471124	10	10	0.0113122	2.29e-05	0.997641	0.232935	0.0607939	0.0598482	0.208694	1.41e-05
chr19_14052780	8311	0.969069	701.022	314.314	7.92e-05	19-13067498-GTGTGTGTA-G	-985282	-985282	34	35	0.0396825	5.3e-06	0.351926	0.0763019	0.0635936	0.0598284	0.208694	8.84e-06
chr20_36652246	5213	0.983724	271.412	294.915	0.000215177	20-36343619-AC-A	-308627	-308627	19	21	0.0238095	1.05e-05	0.763783	0.171212	0.060294	0.0598372	0.208694	2.48e-05
chr2_201219180	6247	1.02787	568.89	350.581	0.000118818	2-200544692-G-GATCTATCTATCT	-674488	-674488	14	14	0.0165877	2.64e-05	0.886611	0.208605	0.0592941	0.0598839	0.20877	1.49e-05
chr12_98733667	6690	1.01526	853.021	367.496	7.61e-05	12-98661092-G-A	-72575	-72575	121	137	0.155329	2.45e-05	0.38828	0.0909824	0.0591941	0.0599049	0.208795	9.34e-06
chr19_48328962	8861	0.987412	936.8	336.8	6.33e-05	19-47342405-T-TCTCGCTCTGTCGCCCAGGCTTATTTATTTATTTTTTTGAGAC	-986557	-986557	9	9	0.0103211	8.31e-06	1.11466	0.246966	0.0588941	0.0599525	0.208913	7.33e-06
chr14_20366952	8137	0.975314	883.173	328.09	6.44e-05	14-21216478-C-T	849526	849526	18	19	0.0214932	6.45e-06	0.80001	0.175079	0.0609939	0.0599962	0.209017	7.27e-06
chr12_31997888	9931	1.02937	741.845	340.59	9.18e-05	12-32354363-G-A	356475	356475	25	28	0.0316742	1.47e-05	-0.976829	0.222744	0.0574943	0.0600485	0.209144	1.15e-05
chr19_49855259	8236	1.029	1488.17	378.788	4.57e-05	19-49907377-C-T	52118	52118	13	13	0.0147059	1.85e-05	0.892758	0.206056	0.0579942	0.0600604	0.209144	5.75e-06
chr19_5913673	9269	1.03892	1835.24	382.326	3.83e-05	19-6725201-GA-G	811528	811528	284	359	0.40711	1.66e-05	0.314639	0.072221	0.0572943	0.0600922	0.209157	4.9e-06
chr19_18368379	7532	0.942242	426.286	281.281	0.000118778	19-17902614-T-C	-465765	-465765	24	24	0.0271493	2.69e-06	0.644556	0.135456	0.0628937	0.0600861	0.209157	1.24e-05
chr22_42375438	7786	1.05893	816.551	362.872	9.15e-05	22-43036199-A-G	660761	660761	259	330	0.37415	2.68e-05	0.310861	0.0732045	0.0565943	0.0601225	0.209215	1.21e-05
chr19_39384014	7738	0.988141	599.698	337.849	9.94e-05	19-38813435-C-T	-570579	-570579	22	22	0.0249433	1.49e-05	0.726642	0.165846	0.059894	0.060155	0.209279	1.15e-05
chr1_36476919	5741	1.01429	747.652	367.673	8.71e-05	1-36476621-GT-G	-298	-298	16	17	0.0197674	2.86e-05	-1.14597	0.27084	0.059894	0.0602235	0.209374	1.06e-05
chr10_27110963	9818	0.983471	392.497	297.449	0.000149677	10-26824090-G-GA	-286873	-286873	21	23	0.0267442	6.93e-06	0.755658	0.165951	0.0606939	0.0602239	0.209374	1.71e-05
chr17_9914331	9097	1.00484	1331.42	352.589	4.74e-05	17-10144720-A-T	230389	230389	9	9	0.0102041	9.42e-06	1.15369	0.257222	0.0615938	0.0601995	0.209374	5.67e-06
chr19_40804903	7279	0.96448	380.503	286.116	0.000144618	19-41025954-C-G	221051	221051	146	161	0.18254	4.34e-06	0.314843	0.0676218	0.0638936	0.0602548	0.209433	1.59e-05
chr15_64957230	5813	1.0217	500.187	362.966	0.00013342	15-64961658-G-GA	4428	4428	320	442	0.5	4.13e-05	0.283459	0.0684039	0.0569943	0.0602935	0.209519	1.65e-05
chr11_117209786	8862	1.02576	1139.66	355.763	5.94e-05	11-117189078-G-C	-20708	-20708	92	101	0.114253	1.34e-05	-0.547355	0.124253	0.0575942	0.0603713	0.209692	7.38e-06
chr22_19441932	6516	0.996696	587.772	323.246	0.000104763	22-18897576-A-T	-544356	-544356	13	13	0.0147059	1.02e-05	0.896518	0.20071	0.0621938	0.0603618	0.209692	1.23e-05
chr3_10153418	7702	1.04676	1189.3	365.293	6.09e-05	3-10454752-C-A	301334	301334	18	21	0.0237557	1.79e-05	-1.07555	0.247843	0.0577942	0.0604489	0.209913	7.86e-06
chr7_102538271	5892	1.02676	486.176	344.89	0.000139891	7-102333297-T-A	-204974	-204974	24	25	0.0284091	2.75e-05	-0.704135	0.166061	0.060094	0.0604635	0.209916	1.74e-05
chr16_84666914	13096	1.0192	2089.08	354.296	3.18e-05	16-85246880-C-G	579966	579966	136	151	0.170814	6.21e-06	0.260094	0.0568171	0.0582942	0.060504	0.209959	3.89e-06
chr19_55639399	9626	1.02437	1384.24	347.214	4.88e-05	19-55407204-C-G	-232195	-232195	18	20	0.022831	8.32e-06	0.738682	0.163681	0.0579942	0.0604918	0.209959	6.03e-06
chr16_12661112	10868	1.03243	1218.8	362.322	5.69e-05	16-12922923-C-G	261811	261811	209	245	0.277273	1.53e-05	0.321048	0.0733748	0.059694	0.0605474	0.210061	7.14e-06
chr19_11450476	7357	1.0126	565.897	342.567	0.000115097	19-10514059-A-T	-936417	-936417	16	16	0.0180995	2.04e-05	0.81457	0.18901	0.060194	0.0605884	0.210155	1.39e-05
chr19_54237299	11072	1.01962	1989.69	362.816	3.35e-05	19-54036549-T-G	-200750	-200750	29	32	0.0361991	8.47e-06	0.537299	0.11916	0.0588941	0.0606144	0.210197	4.1e-06
chr17_44176280	5968	1.01022	629.221	362.332	0.000102916	17-44568412-G-A	392132	392132	19	19	0.0214932	3.02e-05	1.00014	0.237111	0.0618938	0.0607045	0.210461	1.23e-05
chr19_11449995	7350	0.985394	539.288	334.823	0.00011062	19-10984698-A-G	-465297	-465297	18	18	0.020362	1.56e-05	0.851711	0.194828	0.0617938	0.0607315	0.210486	1.26e-05
chr19_53798658	11227	1.05697	2360.08	378.895	3.18e-05	19-54047304-T-G	248646	248646	241	288	0.326037	1.24e-05	0.333172	0.0753257	0.0605939	0.0607396	0.210486	4.16e-06
chr16_8853928	12818	0.985112	617.421	286.319	9.66e-05	16-8431992-T-C	-421936	-421936	287	358	0.404977	2.45e-06	-0.260979	0.0546144	0.0632937	0.0607587	0.210503	1.1e-05
chr16_31122597	3905	1.03857	416.288	358.019	0.000170441	16-31245664-G-A	123067	123067	10	10	0.0113379	4.86e-05	-1.49955	0.365276	0.0574943	0.0607873	0.210554	2.16e-05
chr8_43029278	5551	1.03875	313.314	337.265	0.000226744	8-43940839-G-A	911561	911561	16	17	0.0196305	4.04e-05	1.06983	0.257808	0.060394	0.0608316	0.210659	2.87e-05
chr1_150731128	5002	1.0525	504.497	366.075	0.000147225	1-151027387-A-G	296259	296259	318	426	0.482993	4.99e-05	-0.283562	0.0691774	0.0592941	0.0609745	0.210942	1.9e-05
chr10_97759978	7217	0.866489	172.71	225.611	0.000220915	10-98021010-CTCATTCAT-C	261032	261032	27	28	0.0316742	4.89e-07	0.342613	0.0670391	0.0687931	0.0609679	0.210942	1.88e-05
chr15_34232419	9454	1.01658	1079.47	354.037	6.16e-05	15-34330178-C-T	97759	97759	162	174	0.197279	1.34e-05	-0.274072	0.0621944	0.0587941	0.0610115	0.210942	7.43e-06
chr15_44733099	6039	1.0304	560.889	367.188	0.000123621	15-44733122-C-G	23	23	106	124	0.140271	4.2e-05	0.405145	0.0978576	0.060194	0.0609356	0.210942	1.54e-05
chr22_31285970	7365	1.02048	516.54	348.709	0.000130178	22-31906626-T-TTTTG	620656	620656	21	21	0.0238095	2.8e-05	-1.03214	0.243632	0.0608939	0.0609796	0.210942	1.58e-05
chr3_50332742	4287	1.01475	177.414	337.542	0.000372244	3-50502936-GC-G	170194	170194	67	67	0.0770115	7.46e-05	0.429906	0.10745	0.0587941	0.0610097	0.210942	4.48e-05
chr6_149591275	8714	0.962985	508.965	302.947	0.000108959	6-150587639-C-T	996364	996364	216	252	0.285714	5.45e-06	0.236856	0.0514216	0.0638936	0.060995	0.210942	1.18e-05
chr16_67988341	4877	1.03558	345.749	356.447	0.000204119	16-68411017-G-A	422676	422676	64	65	0.0736961	5.77e-05	-0.596283	0.146727	0.0588941	0.0610281	0.210951	2.56e-05
chr19_18368081	7531	0.953138	578.629	307.907	9.27e-05	19-18168828-T-C	-199253	-199253	129	136	0.153846	5.23e-06	0.320234	0.0693824	0.0644936	0.0610737	0.211011	9.77e-06
chr3_196831161	8285	1.00846	867.468	344.347	7.47e-05	3-197404055-C-T	572894	572894	15	15	0.0169683	1.27e-05	0.883637	0.200037	0.0627937	0.0610725	0.211011	8.86e-06
chr5_115830553	9145	0.99863	723.761	340.106	8.67e-05	5-115499353-T-TG	-331200	-331200	21	23	0.0260181	1.35e-05	0.614226	0.139457	0.0624938	0.0611045	0.21107	1.01e-05
chr13_32523384	7093	1.01932	705.873	349.021	9.51e-05	13-32898102-T-C	374718	374718	38	45	0.0510204	1.94e-05	0.623281	0.144241	0.0620938	0.0611246	0.21109	1.15e-05
chr12_47208638	7746	1.05359	657.198	344.305	0.000113901	12-47457028-C-G	248390	248390	13	13	0.0147059	2.11e-05	0.89728	0.2086	0.0574943	0.0612521	0.211482	1.47e-05
chr12_31998481	9930	1.03935	860.488	356.305	8.34e-05	12-32909089-C-A	910608	910608	35	37	0.0419501	2.03e-05	0.682016	0.15819	0.0558944	0.061304	0.211532	1.05e-05
chr19_54238215	11068	1.02615	2592.76	384.437	2.65e-05	19-55138225-A-C	900010	900010	257	320	0.362812	1.18e-05	0.375004	0.0845647	0.0619938	0.0612885	0.211532	3.25e-06
chr3_10153099	7703	1.00993	1054.38	357.639	6.2e-05	3-9611814-C-G	-541285	-541285	26	28	0.0316742	1.49e-05	-1.04055	0.237457	0.0607939	0.0613087	0.211532	7.35e-06
chr20_63289586	8918	1.03995	1508.84	374.106	4.77e-05	20-63558827-A-G	269241	269241	91	99	0.111991	1.72e-05	0.354619	0.0815317	0.059794	0.0613962	0.211785	5.99e-06
chr3_50332569	4287	1.06421	215.994	354.351	0.00035948	3-51082159-T-C	749590	749590	19	19	0.021542	0.000106267	0.912513	0.233184	0.0585941	0.0615688	0.212332	4.71e-05
chr1_184792143	6061	1.00423	810.136	382.939	7.96e-05	1-185254771-C-T	462628	462628	152	167	0.191514	3.75e-05	-0.375602	0.0901289	0.0618938	0.0615952	0.212374	9.28e-06
chr16_31370018	3867	1.04484	449.712	363.342	0.000163037	16-30465196-C-T	-904822	-904822	144	164	0.18552	5.25e-05	0.403466	0.0987263	0.059694	0.0616174	0.212402	2.06e-05
chr1_28335822	5414	0.962444	235.803	285.118	0.000237488	1-28966681-G-A	630859	630859	11	11	0.0124434	8.53e-06	0.972171	0.21568	0.0635936	0.0616661	0.212521	2.53e-05
chr14_106373775	6955	1.00254	469.08	337.173	0.000137054	14-105461599-C-T	-912176	-912176	58	79	0.0893665	2.17e-05	0.494151	0.115042	0.0608939	0.0617684	0.212825	1.59e-05
chr16_12660895	10870	1.02914	1409.12	374.581	4.97e-05	16-13418417-A-G	757522	757522	14	14	0.0158371	1.82e-05	1.22678	0.282917	0.0592941	0.0617858	0.212837	6.07e-06
chr17_45217700	7504	1.01772	442.21	341.02	0.00015282	17-45228034-G-A	10334	10334	193	228	0.257919	2.76e-05	0.381914	0.0900805	0.0616938	0.0618149	0.212888	1.82e-05
chr1_153662082	6587	1.01351	467.831	334.036	0.000142729	1-152935309-G-C	-726773	-726773	48	49	0.0554299	2.09e-05	0.49333	0.114611	0.0591941	0.0619065	0.212899	1.69e-05
chr11_767865	7262	0.977271	512.317	314.234	0.000115462	11-810113-G-A	42248	42248	42	44	0.0497738	8.68e-06	0.519888	0.115439	0.0632937	0.0618545	0.212899	1.27e-05
chr16_1937681	8175	1.02418	814.023	339.372	8.49e-05	16-2729235-C-T	791554	791554	102	109	0.123303	1.29e-05	-0.521063	0.118019	0.0608939	0.061941	0.212899	1.02e-05
chr16_48354482	4960	1.02038	422.78	356.779	0.00016164	16-48324457-A-G	-30025	-30025	266	361	0.409297	4.43e-05	-0.315612	0.0764689	0.060094	0.0619799	0.212899	1.94e-05
chr16_68566087	5308	1.02838	356.852	335.245	0.00019628	16-68524001-C-A	-42086	-42086	183	205	0.232426	3.2e-05	0.242549	0.0576866	0.0609939	0.0619448	0.212899	2.39e-05
chr17_17212540	6430	1.01843	669.043	353.115	0.000101552	17-17238736-TA-T	26196	26196	323	414	0.468678	2.34e-05	0.251665	0.0588327	0.0621938	0.0620019	0.212899	1.21e-05
chr17_63701811	5176	1.00123	380.005	329.312	0.000169101	17-63801224-T-A	99413	99413	239	300	0.339773	2.25e-05	-0.192091	0.0448104	0.0610939	0.0619993	0.212899	1.95e-05
chr19_57867006	6972	1.02988	714.476	347.335	9.86e-05	19-57939985-TA-T	72979	72979	276	347	0.392694	1.93e-05	0.287179	0.0664443	0.0617938	0.0619836	0.212899	1.2e-05
chr22_31285965	7365	1.05708	496.149	346.935	0.000154048	22-30596339-A-AGT	-689626	-689626	12	12	0.0136364	3.26e-05	-1.36422	0.324789	0.0585941	0.0619019	0.212899	1.98e-05
chr22_50208273	7983	1.0114	884.332	345.175	7.5e-05	22-49262058-A-G	-946215	-946215	38	41	0.0463801	1.31e-05	0.618086	0.140135	0.0622938	0.0619428	0.212899	8.83e-06
chr6_42790284	6360	0.979098	592.147	334.835	0.000100686	6-42233745-T-C	-556539	-556539	39	49	0.0554299	1.39e-05	0.458716	0.104301	0.0631937	0.0619495	0.212899	1.11e-05
chr7_30517380	7733	0.998688	596.868	324.795	0.000106624	7-30526568-A-ATGTGTG	9188	9188	14	14	0.015873	1.1e-05	0.87178	0.195872	0.059994	0.0619194	0.212899	1.22e-05
chr9_33046724	8554	1.02832	739.207	357.435	9.47e-05	9-33898134-G-A	851410	851410	28	28	0.0316742	2.42e-05	0.496343	0.116239	0.060094	0.0619129	0.212899	1.15e-05
chr15_55203622	10153	1.00858	752.227	351.824	8.76e-05	15-55608543-ATT-A	404921	404921	293	370	0.419355	1.9e-05	-0.218265	0.0504544	0.0619938	0.0620543	0.212981	1.02e-05
chr20_36652330	5214	0.99234	379.764	326.634	0.000164441	20-37071056-A-G	418726	418726	14	14	0.0158371	2.01e-05	1.01192	0.234629	0.0639936	0.0620498	0.212981	1.86e-05
chr2_37100956	9101	1.04546	1057.72	364.21	7e-05	2-37100101-A-G	-855	-855	205	243	0.274887	2.04e-05	-0.340883	0.0791003	0.0612939	0.0620954	0.213074	8.78e-06
chr19_13760867	7315	1.01986	1216.56	366.213	5.62e-05	19-14066987-T-C	306120	306120	49	49	0.0580569	1.68e-05	-0.741206	0.170209	0.0607939	0.062126	0.213082	6.71e-06
chr4_56460124	9117	0.984102	836.508	344.988	7.27e-05	4-57429456-C-A	969332	969332	74	81	0.091629	1.26e-05	-0.570395	0.129034	0.0622938	0.0621184	0.213082	8.06e-06
chr12_109851634	5772	1.00352	423.351	338.134	0.000153328	12-108875786-C-G	-975848	-975848	12	12	0.0135747	2.56e-05	0.765191	0.17974	0.0628937	0.0621566	0.213091	1.77e-05
chr19_8495436	9429	1.03094	1451.1	377.158	4.88e-05	19-7750701-G-C	-744735	-744735	58	62	0.0701357	1.91e-05	-0.633575	0.146475	0.059894	0.0621571	0.213091	5.95e-06
chr1_11029715	8084	1.03726	958.009	355.001	7.55e-05	1-11831569-A-G	801854	801854	19	19	0.0214932	1.74e-05	-1.06096	0.244125	0.0626937	0.062239	0.213252	9.31e-06
chr15_42532273	5598	1.04943	505.902	367.466	0.000148451	15-42333023-A-AAAAT	-199250	-199250	40	41	0.0475638	5.2e-05	-0.67989	0.166278	0.0610939	0.0622466	0.213252	1.87e-05
chr22_22322833	8357	1.04327	1092.11	372.535	6.75e-05	22-22443429-AAAATAAATAAATAAAT-A	120596	120596	49	50	0.0570776	2.43e-05	0.617608	0.144655	0.060294	0.0622186	0.213252	8.41e-06
chr16_1936778	8179	0.999897	780.264	330.632	8.24e-05	16-1173350-G-A	-763428	-763428	9	9	0.0102041	9.53e-06	1.21407	0.270829	0.0605939	0.0623157	0.21344	9.41e-06
chr21_41366556	10456	1.01279	1415.35	348.306	4.74e-05	21-41289233-T-C	-77323	-77323	15	16	0.0180995	8.31e-06	0.976223	0.216299	0.0619938	0.0623303	0.213442	5.56e-06
chr13_19672849	10591	0.998861	825.927	346.397	7.77e-05	13-18765164-C-A	-907685	-907685	11	13	0.0152582	1.42e-05	0.863773	0.196615	0.0650935	0.0623824	0.213555	8.85e-06
chr7_102449647	6087	1.04596	628.333	365.729	0.000118552	7-102470206-T-C	20559	20559	89	98	0.11086	3.87e-05	0.535331	0.128688	0.0593941	0.0623917	0.213555	1.48e-05
chr12_122981714	7028	1.04412	657.622	376.271	0.00011275	12-123194624-A-ATT	212910	212910	250	334	0.378132	4.7e-05	0.321299	0.0781124	0.0628937	0.0624541	0.213623	1.4e-05
chr19_8541433	9448	1.04145	1404.69	375.39	5.24e-05	19-8804004-T-G	262571	262571	16	16	0.0180995	1.97e-05	1.14572	0.265329	0.0614939	0.0624488	0.213623	6.48e-06
chr19_54098525	11179	1.05192	2012.97	364.43	3.77e-05	19-53732542-G-C	-365983	-365983	114	132	0.14966	1.01e-05	0.479835	0.107378	0.0632937	0.0624366	0.213623	4.76e-06
chr1_1221497	5637	1.02071	514.524	330.117	0.000134138	1-1002417-T-A	-219080	-219080	110	116	0.134571	1.73e-05	-0.47592	0.109449	0.0631937	0.0625224	0.213711	1.59e-05
chr17_31535172	6456	1.03054	707.629	366.287	0.000100582	17-31501629-C-T	-33543	-33543	68	72	0.0816327	3.25e-05	-0.5574	0.132688	0.0611939	0.0625122	0.213711	1.22e-05
chr19_2293900	9526	1.02065	2095.62	380.417	3.29e-05	19-1659251-C-CTTTG	-634649	-634649	19	20	0.0229358	1.34e-05	-1.03828	0.235691	0.0621938	0.0625037	0.213711	3.91e-06
chr20_45078298	7282	1.01534	695.763	356.469	9.76e-05	20-44758543-C-T	-319755	-319755	38	40	0.0452489	2.45e-05	-0.744114	0.174359	0.0623938	0.0625874	0.213884	1.15e-05
chr16_3240824	7486	1.03708	1247	382.345	5.84e-05	16-2693451-T-C	-547373	-547373	156	174	0.196833	2.64e-05	0.409593	0.0963719	0.059794	0.0626503	0.214051	7.14e-06
chr19_17552989	8299	1.01803	1288.09	366.804	5.33e-05	19-16815856-G-A	-737133	-737133	22	27	0.030543	1.6e-05	0.963318	0.220688	0.0622938	0.0626829	0.214065	6.27e-06
chr7_66153956	6734	1.01364	227.482	346.745	0.000297359	7-67136650-CGTGTGT-C	982694	982694	123	132	0.152425	7.11e-05	-0.267515	0.0666678	0.0640936	0.0626786	0.214065	3.47e-05
chr7_100855221	6872	1.03061	655.265	355.934	0.000109025	7-100868819-G-A	13598	13598	176	209	0.236961	2.74e-05	-0.359908	0.0848654	0.0605939	0.0627327	0.214186	1.32e-05
chr20_3873346	9106	1.04416	1526.95	376.317	4.88e-05	20-4632248-G-A	758902	758902	15	15	0.0169683	1.86e-05	1.06893	0.246834	0.0619938	0.0627565	0.214219	6.04e-06
chr15_42532134	5599	0.974539	336.968	334.421	0.000176669	15-43025137-A-G	493003	493003	43	43	0.0486425	2.75e-05	0.437987	0.103288	0.0622938	0.0627846	0.214266	1.9e-05
chr2_96249535	2797	1.00816	189.088	325.682	0.000352352	2-96750004-G-A	500469	500469	19	20	0.0226244	5.14e-05	0.755153	0.184565	0.0635936	0.0628315	0.214378	4.06e-05
chr12_6531609	7401	1.05926	1274.86	374.892	6.13e-05	12-6766033-GC-G	234424	234424	24	24	0.0271493	2.31e-05	0.59916	0.139968	0.059694	0.0628551	0.214409	7.79e-06
chr1_179919107	8296	1.02311	440.804	334.977	0.000158877	1-180885527-A-G	966420	966420	18	20	0.0226244	2.45e-05	0.622061	0.145768	0.0608939	0.0629578	0.214582	1.88e-05
chr19_14734335	8566	1.04562	1346	379.562	5.58e-05	19-14605343-G-T	-128992	-128992	24	24	0.0272109	2.34e-05	-0.981416	0.229428	0.059994	0.0629436	0.214582	6.9e-06
chr19_18561211	7140	0.986302	647.741	326.961	9.59e-05	19-19183424-A-AT	622213	622213	17	18	0.020362	1.03e-05	-1.14477	0.256343	0.0631937	0.0629442	0.214582	1.05e-05
chr8_30678892	7433	1.03732	992.255	375.664	7.38e-05	8-31443457-A-G	764565	764565	142	156	0.176471	2.9e-05	0.36842	0.0871361	0.060394	0.0629628	0.214582	8.99e-06
chr19_54177557	11116	0.99279	1731.6	354.521	3.67e-05	19-53520282-G-A	-657275	-657275	300	387	0.438636	7.39e-06	0.236405	0.0520803	0.0624938	0.0630162	0.214716	4.08e-06
chr22_17113396	8087	1.05566	1477.75	380.987	5.25e-05	22-16883828-C-T	-229568	-229568	174	196	0.221719	2.27e-05	-0.363327	0.0847921	0.0587941	0.0630963	0.21494	6.6e-06
chr14_106373811	6954	0.92873	301.273	295.693	0.000169107	14-106267998-C-G	-105813	-105813	120	132	0.151724	7.71e-06	-0.247081	0.0545452	0.0652935	0.0632426	0.215341	1.62e-05
chr16_1938123	8170	1.00238	928.425	345.328	7.09e-05	16-1803718-ATT-A	-134405	-134405	223	247	0.280093	1.23e-05	-0.372579	0.0841977	0.0638936	0.0632348	0.215341	8.02e-06
chr10_72235442	7204	1.01501	825.879	370.138	8.31e-05	10-72760716-C-CT	525274	525274	37	40	0.0469484	2.89e-05	0.613916	0.145168	0.0621938	0.0632976	0.215416	9.63e-06
chr16_10931642	10434	1.02239	1330.01	362.82	5.29e-05	16-10436940-C-T	-494702	-494702	207	240	0.271591	1.43e-05	0.323069	0.0735665	0.0619938	0.0633442	0.215416	6.22e-06
chr18_35248590	6191	1.03328	717.054	375.868	0.000101349	18-35796812-A-T	548222	548222	48	49	0.0555556	4.14e-05	-0.647624	0.156288	0.0610939	0.0632844	0.215416	1.22e-05
chr19_5913493	9270	1.02629	1682.99	377.402	4.23e-05	19-5904777-G-C	-8716	-8716	70	72	0.081448	1.64e-05	-0.629587	0.144387	0.059794	0.0633505	0.215416	5.01e-06
chr20_3928935	9099	1.03034	1533.82	379.963	4.7e-05	20-3798029-C-T	-130906	-130906	325	401	0.45362	1.96e-05	-0.347933	0.0805621	0.0608939	0.0633399	0.215416	5.61e-06
chr7_128661169	6659	1.04594	722	369.759	0.000104704	7-128604043-A-ATGTG	-57126	-57126	153	170	0.195853	3.71e-05	0.415003	0.0995229	0.0584942	0.0633294	0.215416	1.29e-05
chr12_10125104	9262	1.03618	789.791	360.946	9.3e-05	12-10119102-A-G	-6002	-6002	114	122	0.138322	2.6e-05	0.453254	0.106555	0.060394	0.0633692	0.21543	1.12e-05
chr3_32956047	8153	1.00604	745.484	341.099	8.97e-05	3-32375263-C-A	-580784	-580784	22	23	0.0260181	1.45e-05	0.647394	0.14752	0.0621938	0.063464	0.215704	1.02e-05
chr7_44802198	6849	0.995859	675.64	353.142	9.58e-05	7-44870253-TTTA-T	68055	68055	213	263	0.297727	2.19e-05	0.256601	0.0597656	0.0637936	0.0634866	0.215732	1.06e-05
chr16_67995800	4883	1.0186	307.387	343.45	0.000226626	16-67970916-T-C	-24884	-24884	296	389	0.441043	4.73e-05	0.332875	0.0809618	0.0621938	0.0635184	0.215792	2.64e-05
chr19_1029990	8838	1.01049	1642.56	357.973	4.14e-05	19-1030478-G-T	488	488	170	200	0.226244	9.4e-06	-0.396661	0.0884269	0.0640936	0.0635872	0.215976	4.73e-06
chr1_205768813	6389	0.997173	792.457	354.757	8.24e-05	1-205553189-A-G	-215624	-215624	10	11	0.0124434	1.92e-05	1.11118	0.25697	0.0648935	0.0637688	0.216544	9.14e-06
chr1_173864027	5894	1.05298	376.966	363.062	0.000206683	1-173126142-G-A	-737885	-737885	181	217	0.245475	6.84e-05	0.329421	0.0818961	0.0628937	0.0639139	0.216985	2.56e-05
chr6_149591077	8713	1.02557	1003.44	357.438	7.14e-05	6-150495109-G-A	904032	904032	9	9	0.010181	1.75e-05	1.15066	0.264782	0.0630937	0.0639274	0.216985	8.37e-06
chr19_54177545	11116	1.01249	2400.92	381.277	2.87e-05	19-53641523-C-G	-536022	-536022	64	68	0.0769231	1.18e-05	0.557483	0.125715	0.0614939	0.0639434	0.21699	3.27e-06
chr19_57866778	6973	0.996132	555.985	325.279	0.000117454	19-57159437-A-G	-707341	-707341	62	68	0.0769231	1.26e-05	0.416963	0.0943433	0.0651935	0.0639984	0.217128	1.29e-05
chr19_39331674	7776	1.03685	780.311	354.899	9.53e-05	19-39136613-CAT-C	-195061	-195061	29	29	0.0328054	2.28e-05	-0.901046	0.210331	0.0631937	0.0640362	0.217207	1.14e-05
chr1_179919056	8296	1.00493	365.053	317.964	0.000184251	1-180010582-T-C	91526	91526	112	124	0.140909	1.8e-05	0.234284	0.0539968	0.0635936	0.0640556	0.217224	2.07e-05
chr1_89182746	6717	1.0663	622.256	359.347	0.000130618	1-88192338-A-AAC	-990408	-990408	16	16	0.0182648	3.69e-05	0.892232	0.213914	0.0618938	0.0641024	0.217236	1.65e-05
chr6_42937374	6636	1.00639	803.861	353.636	8.41e-05	6-42190361-A-ATTTTTTT	-747013	-747013	19	24	0.0275229	1.91e-05	-0.959734	0.221877	0.0625937	0.0640945	0.217236	9.46e-06
chr7_100857784	6869	1.03055	674.849	358.654	0.00010814	7-100750704-C-T	-107080	-107080	24	25	0.0282805	2.91e-05	0.862847	0.204144	0.0626937	0.0640863	0.217236	1.28e-05
chr13_21374436	9229	1.00808	1153.8	356.685	5.9e-05	13-21124663-C-A	-249773	-249773	224	253	0.286215	1.37e-05	-0.324692	0.0737751	0.0665933	0.0641702	0.217343	6.65e-06
chr19_16156810	8669	1.00861	904.597	354.973	7.54e-05	19-16331162-G-A	174352	174352	224	264	0.299076	1.74e-05	-0.292965	0.0674003	0.0617938	0.0641773	0.217343	8.51e-06
chr3_170088921	6939	1.0346	605.393	336.758	0.0001222	3-170038072-C-G	-50849	-50849	92	100	0.113122	1.86e-05	0.327985	0.0757358	0.0627937	0.0641593	0.217343	1.45e-05
chr14_91216407	7862	0.996615	821.915	358.791	7.98e-05	14-91217561-C-T	1154	1154	174	200	0.226757	2.06e-05	0.385785	0.0895596	0.0635936	0.0642062	0.217392	8.78e-06
chr14_94384565	8839	1.01119	1280.66	363.86	5.38e-05	14-93489659-T-G	-894906	-894906	35	37	0.0418552	1.5e-05	0.558136	0.127409	0.0635936	0.0642636	0.217537	6.09e-06
chr16_30380687	3319	0.995257	299.266	332.51	0.000218613	16-31293061-C-T	912374	912374	107	112	0.126984	3.4e-05	-0.365755	0.0872785	0.0679932	0.0642931	0.217588	2.39e-05
chr22_37773335	7287	0.984009	659.659	326.326	9.56e-05	22-37909390-G-A	136055	136055	17	17	0.0192744	1e-05	0.901897	0.201714	0.0640936	0.0643144	0.217611	1.02e-05
chr1_26876311	5210	0.97868	347.123	311.086	0.000178519	1-27043004-C-CTTTTT	166693	166693	19	19	0.0214932	1.39e-05	0.839191	0.190845	0.0648935	0.0643507	0.217669	1.88e-05
chr16_9110969	12302	1.05281	1722.79	375.109	4.55e-05	16-9563390-C-T	452421	452421	154	165	0.186652	1.67e-05	-0.396858	0.0911181	0.0627937	0.0643605	0.217669	5.59e-06
chr1_204556655	7508	1.05007	1219.54	380.721	6.38e-05	1-205327543-G-A	770888	770888	23	23	0.0260181	2.79e-05	-0.967118	0.228276	0.0623938	0.0643954	0.217678	7.79e-06
chr13_19672957	10592	1.0572	1207.75	376.82	6.58e-05	13-20127440-A-AT	454483	454483	67	72	0.0818182	2.63e-05	-0.571351	0.134405	0.060394	0.0644066	0.217678	8.14e-06
chr19_54175856	11111	1.02636	2702.62	388.232	2.68e-05	19-54185748-T-G	9892	9892	11	11	0.0124717	1.32e-05	1.59987	0.362777	0.0613939	0.0643974	0.217678	3.12e-06
chr6_30491814	25933	1.05855	362.357	305.43	0.000220612	6-29534853-G-C	-956961	-956961	56	64	0.0723982	1.54e-05	0.496361	0.11348	0.0610939	0.0645127	0.217988	2.73e-05
chr12_50931635	5915	1.02283	566.865	357.861	0.000127055	12-51192100-GCTCGGCCT-G	260465	260465	81	88	0.0995475	3.44e-05	-0.492743	0.117672	0.0641936	0.0647787	0.218691	1.46e-05
chr2_96272716	2775	0.990875	187.566	328.335	0.000346267	2-95278884-T-G	-993832	-993832	22	22	0.0248869	5.4e-05	0.44396	0.108816	0.0640936	0.0647386	0.218691	3.73e-05
chr22_38687178	6769	0.969287	592.233	333.593	0.000102045	22-38887542-A-G	200364	200364	50	64	0.0723982	1.36e-05	-0.474317	0.107735	0.0656934	0.0647705	0.218691	1.05e-05
chr3_195701129	9237	1.02082	1067.51	350.095	6.7e-05	3-195960880-G-A	259751	259751	204	248	0.281465	1.32e-05	-0.300291	0.0681056	0.0646935	0.0647611	0.218691	7.68e-06
chr15_89196098	8088	1.03874	1384.35	377.345	5.47e-05	15-90022636-G-A	826538	826538	14	14	0.0158371	2.17e-05	-1.24323	0.289424	0.0634937	0.0648269	0.218804	6.49e-06
chr14_21497896	9704	0.987722	1200.34	347.221	5.37e-05	14-20923768-G-A	-574128	-574128	249	303	0.343318	9.34e-06	0.232279	0.0517637	0.0660934	0.0649191	0.219017	5.73e-06
chr19_3181800	9655	0.948484	1136.56	331.946	4.96e-05	19-2668229-AAAAG-A	-513571	-513571	10	10	0.0113379	5.26e-06	1.04719	0.226963	0.0666933	0.0649171	0.219017	4.84e-06
chr1_205087413	7099	0.980781	684.357	330.5	9.21e-05	1-204373256-T-C	-714157	-714157	14	18	0.020362	1.09e-05	0.733819	0.164811	0.0656934	0.0649794	0.219122	9.67e-06
chr17_4672308	9020	0.937344	320.065	259.05	0.000169245	17-3745411-G-A	-926897	-926897	16	16	0.0180995	1.76e-06	0.799558	0.164918	0.0688931	0.0649689	0.219122	1.61e-05
chr21_33264716	6377	1.02802	950.097	366.191	7.73e-05	21-33262748-G-GT	-1968	-1968	244	296	0.335227	2.41e-05	0.204244	0.047817	0.0648935	0.0650002	0.219143	8.95e-06
chr1_19329000	8936	1.01071	1066.22	351.885	6.53e-05	1-18900262-G-C	-428738	-428738	29	30	0.0339367	1.35e-05	0.583986	0.132588	0.0653935	0.0650979	0.219374	7.3e-06
chr20_3872278	9099	1.02912	1245.4	359.171	5.93e-05	20-4763128-AAAATAAATAAAT-A	890850	890850	209	243	0.275114	1.47e-05	-0.365789	0.0834314	0.0648935	0.0650958	0.219374	6.87e-06
chr2_32310766	6464	1.03097	446.232	338.048	0.000166507	2-32137604-G-T	-173162	-173162	47	48	0.0544218	2.82e-05	-0.736244	0.173882	0.0626937	0.0651589	0.219531	1.94e-05
chr7_17344709	8394	1.04571	1251.38	372.28	6.21e-05	7-16866633-A-AT	-478076	-478076	14	15	0.0170068	2.2e-05	-1.13966	0.265505	0.060394	0.0651829	0.219563	7.43e-06
chr10_73777680	5493	0.978117	221.367	313.901	0.000283673	10-73706651-AACAC-A	-71029	-71029	309	408	0.462329	2.8e-05	0.231721	0.0546977	0.0654935	0.0652845	0.219708	2.95e-05
chr12_50931616	5915	1.02356	662.242	371.273	0.000109832	12-51869162-A-G	937546	937546	274	360	0.40724	4.06e-05	-0.286752	0.069122	0.0660934	0.0652634	0.219708	1.26e-05
chr15_63910704	6988	1.0252	519.598	348.402	0.000140699	15-64857730-C-T	947026	947026	147	165	0.187075	3.04e-05	-0.433013	0.10269	0.0652935	0.0652642	0.219708	1.61e-05
chr17_78109578	9374	1.02096	1824.4	375.143	3.96e-05	17-78108950-T-TCTTCCGACCAGCGAG	-628	-628	78	85	0.0963719	1.43e-05	-0.565943	0.128895	0.0635936	0.0652839	0.219708	4.5e-06
chr19_15662119	9539	1.01417	1175.86	375.801	6.02e-05	19-14849164-A-T	-812955	-812955	188	216	0.246014	2.32e-05	-0.31461	0.0735056	0.0654935	0.0653652	0.21993	6.74e-06
chr10_72234948	7208	1.04246	641.122	345.529	0.000120502	10-73065043-A-G	830095	830095	26	30	0.0339367	2.34e-05	-0.939012	0.2195	0.0605939	0.0654184	0.22006	1.43e-05
chr19_54098476	11179	1.00114	2108.95	367.083	3.22e-05	19-54462885-G-A	364409	364409	24	25	0.0282805	9.14e-06	-1.04444	0.232509	0.0653935	0.065449	0.220114	3.51e-06
chr2_201164112	6230	1.05786	728.421	370.317	0.000111126	2-200867575-CATTA-C	-296537	-296537	62	67	0.0757919	4.02e-05	-0.543498	0.130937	0.0628937	0.0654685	0.22013	1.35e-05
chr7_100858240	6869	1.04505	724.524	364.916	0.00010773	7-101617828-A-ATCTGTGCCTCTTCCATCAGACTGGATCAGGGCCT	759588	759588	12	12	0.0135747	3.4e-05	1.50599	0.359386	0.0656934	0.0655787	0.220452	1.28e-05
chr16_15701288	4254	0.980271	461.199	336.26	0.000138046	16-15417066-A-ATC	-284222	-284222	17	18	0.0204082	2.13e-05	0.831577	0.193421	0.0656934	0.0656876	0.220571	1.43e-05
chr16_19477056	7285	1.03657	792.785	350.811	9.61e-05	16-19558395-A-G	81339	81339	91	99	0.111991	2.06e-05	0.521346	0.121044	0.0623938	0.0656756	0.220571	1.12e-05
chr17_31536238	6461	0.969648	482.373	329.026	0.000127329	17-31680430-TACACAC-T	144192	144192	27	29	0.0329545	1.56e-05	0.698202	0.159747	0.0658934	0.0656873	0.220571	1.29e-05
chr19_10351805	7612	1.02367	810.219	361.608	9.04e-05	19-10932854-C-T	581049	581049	33	33	0.037415	2.56e-05	-0.759619	0.178426	0.0653935	0.0656628	0.220571	1.03e-05
chr8_30678932	7432	1.02655	947.521	372.733	7.8e-05	8-30389668-C-A	-289264	-289264	30	33	0.0373303	2.87e-05	-0.673621	0.159226	0.0632937	0.0656798	0.220571	8.91e-06
chr15_64957235	5813	1.04855	463.55	351.977	0.000170471	15-65122282-G-A	165047	165047	11	11	0.0124434	4.18e-05	0.99168	0.239475	0.0636936	0.0657039	0.220577	2.03e-05
chr19_18368358	7532	1.04148	1074.74	362.864	7.2e-05	19-17681951-ATT-A	-686407	-686407	24	25	0.0286041	2.04e-05	0.787818	0.182781	0.0637936	0.0657221	0.220588	8.47e-06
chr22_30660991	6809	1.01026	400.291	328.926	0.000175551	22-30557534-A-G	-103457	-103457	30	37	0.0418552	2.34e-05	-1.21146	0.283158	0.0658934	0.0657413	0.220604	1.94e-05
chr6_25988695	8279	1.00729	409.193	330.385	0.000170149	6-25710381-CAAG-C	-278314	-278314	211	235	0.266821	2.34e-05	0.237923	0.0556179	0.0657934	0.0657561	0.220604	1.87e-05
chr1_145921979	896	1.0172	153.603	362.239	0.000468248	1-144941895-G-A	-980084	-980084	9	9	0.010274	0.0001711	-1.36233	0.359214	0.0665933	0.0658385	0.220717	5.24e-05
chr17_4734041	8956	1.01211	1052.21	360.703	6.73e-05	17-4242088-CA-C	-491953	-491953	52	59	0.068287	1.78e-05	0.454044	0.104584	0.0672933	0.0658124	0.220717	7.45e-06
chr17_81681401	8601	1.02118	1168.71	367.562	6.23e-05	17-81677174-G-C	-4227	-4227	167	195	0.221088	1.95e-05	0.27646	0.0640008	0.0648935	0.0658483	0.220717	7.03e-06
chr3_156540437	7330	1.05226	556.919	355.518	0.000143732	3-156007038-G-A	-533399	-533399	14	15	0.0170068	3.75e-05	-1.08943	0.261415	0.0649935	0.0658259	0.220717	1.72e-05
chr1_183558012	6919	1.02144	735.647	375.779	9.92e-05	1-184363857-G-A	805845	805845	282	346	0.391403	4.03e-05	-0.330223	0.0795726	0.0629937	0.0658981	0.220773	1.12e-05
chr17_45218127	7506	1.03322	468.687	344.517	0.000161431	17-45383525-A-G	165398	165398	194	228	0.257991	3.24e-05	0.298147	0.0709517	0.0652935	0.0658911	0.220773	1.86e-05
chr7_74227820	3966	0.977637	305.368	303.22	0.000207387	7-73678922-T-C	-548898	-548898	13	13	0.0147059	1.32e-05	0.932832	0.211557	0.0681932	0.0659092	0.220773	2.13e-05
chr13_19672896	10592	0.995472	717.439	335.583	9.37e-05	13-18791788-A-C	-881108	-881108	16	17	0.0194508	1.3e-05	0.757932	0.171746	0.0656934	0.065951	0.220864	1e-05
chr19_57757035	7185	0.953627	446.782	302.788	0.000130743	19-58294417-C-T	537382	537382	10	10	0.0113379	6.95e-06	1.04792	0.230163	0.0688931	0.0660098	0.220963	1.27e-05
chr7_44877539	6946	1.02838	795.048	365.378	9.39e-05	7-45238409-T-G	360870	360870	21	21	0.0237557	2.94e-05	0.726283	0.171922	0.0638936	0.0660032	0.220963	1.07e-05
chr14_103557829	8296	0.981852	442.437	297.245	0.000145501	14-103621486-A-G	63657	63657	258	308	0.348864	6.62e-06	-0.282299	0.0618569	0.069693	0.0660492	0.221046	1.5e-05
chr19_5911784	9260	1.00642	905.689	325.841	7.71e-05	19-5406362-A-AAAAT	-505422	-505422	11	11	0.0125858	7.52e-06	0.999976	0.220479	0.0642936	0.0660832	0.22111	8.4e-06
chr1_1663697	7228	1.00782	867.895	349.526	8.09e-05	1-1658830-C-G	-4867	-4867	169	189	0.217742	1.62e-05	0.320825	0.0735483	0.0666933	0.0661812	0.221371	8.83e-06
chr19_14734256	8566	1.00987	1044.55	359.238	6.77e-05	19-14735056-G-A	800	800	209	248	0.281179	1.72e-05	-0.327135	0.0752228	0.0635936	0.0661906	0.221371	7.42e-06
chr14_106185020	7464	1.02005	501.383	334.405	0.000145648	14-105687766-C-T	-497254	-497254	16	16	0.0186916	2.16e-05	0.974396	0.226806	0.0636936	0.066233	0.221402	1.63e-05
chr3_10152688	7707	1.03751	966.693	349.608	7.97e-05	3-10630302-G-C	477614	477614	109	117	0.132653	1.6e-05	-0.532639	0.122008	0.0670933	0.0662237	0.221402	9.23e-06
chr6_42942330	6648	1.03635	1051.17	375.493	7.31e-05	6-43688376-A-T	746046	746046	25	28	0.0316742	2.85e-05	0.911248	0.215342	0.0624938	0.0662439	0.221402	8.44e-06
chr11_32857014	7222	1.04845	778.751	365.284	0.000102374	11-32946765-A-G	89751	89751	36	36	0.0410023	3.24e-05	0.837792	0.199379	0.0656934	0.0663103	0.221447	1.21e-05
chr12_53174555	8024	1.06026	909.88	361.597	9.07e-05	12-53938227-A-C	763672	763672	16	17	0.0192308	2.57e-05	-1.10835	0.2604	0.0620938	0.0663063	0.221447	1.1e-05
chr19_16156811	8669	1.02195	1009.6	364.795	7.29e-05	19-15206934-GTTATTA-G	-949877	-949877	286	349	0.395402	2.17e-05	-0.292332	0.0680572	0.0663934	0.0663165	0.221447	8.17e-06
chr8_142736332	9069	1.02582	1026.01	357.786	7.25e-05	8-142821765-G-A	85433	85433	277	329	0.372172	1.79e-05	-0.248595	0.0572868	0.0651935	0.0662819	0.221447	8.2e-06
chr4_2840074	8002	1.03268	954.881	364.563	7.97e-05	4-2795756-C-T	-44318	-44318	136	151	0.171202	2.39e-05	0.417686	0.0977455	0.0636936	0.0663414	0.221481	9.12e-06
chr19_17826362	8199	1.02298	1628.82	389.703	4.54e-05	19-17620283-A-G	-206079	-206079	151	169	0.191176	2.4e-05	-0.39921	0.0934458	0.0640936	0.0663868	0.221584	5.09e-06
chr15_34231109	9456	1.0102	1263.09	366.084	5.62e-05	15-34665478-C-CAT	434369	434369	48	52	0.0588235	1.67e-05	0.680349	0.156207	0.0663934	0.0664323	0.221637	6.14e-06
chr19_53799642	11222	1.00844	1989.41	359.303	3.55e-05	19-53818086-A-ATT	18444	18444	37	38	0.0436782	8.18e-06	-0.854501	0.189183	0.0653935	0.0664179	0.221637	3.86e-06
chr1_183558743	6917	1.02037	668.903	369.033	0.000109711	1-183324933-T-A	-233810	-233810	28	29	0.0328054	3.84e-05	-0.871364	0.209381	0.0630937	0.0664867	0.221698	1.22e-05
chr12_121020420	7412	1.03921	726.719	362.705	0.000107003	12-120985573-G-A	-34847	-34847	288	364	0.4125	3.19e-05	-0.272529	0.0648057	0.0656934	0.0664946	0.221698	1.24e-05
chr17_78422804	10068	1.05414	2243.2	383.748	3.62e-05	17-79080792-G-T	657988	657988	25	25	0.0282805	1.63e-05	0.956311	0.219241	0.0660934	0.0664685	0.221698	4.32e-06
chr1_205768670	6390	0.997691	610.504	331.331	0.000112052	1-205436240-G-C	-332430	-332430	35	35	0.0395928	1.43e-05	0.703997	0.160309	0.0670933	0.0666026	0.222009	1.19e-05
chr19_54177055	11117	1.01728	2457.22	381.349	2.97e-05	19-54462127-C-T	285072	285072	21	22	0.0248869	1.23e-05	-1.00371	0.226803	0.0652935	0.0666875	0.222242	3.28e-06
chr17_5490008	9488	0.961975	747.615	315.139	8.14e-05	17-5340639-T-TA	-149369	-149369	37	39	0.0450346	5.65e-06	0.554911	0.120677	0.0682932	0.0667082	0.222258	7.96e-06
chr19_16156443	8669	1.01263	1450.18	393.687	4.96e-05	19-15550368-T-A	-606075	-606075	324	438	0.495475	2.9e-05	0.292499	0.0691839	0.0661934	0.0667329	0.222258	5.42e-06
chr20_45077456	7292	1.017	685.161	355.415	0.00010639	20-45332160-CTTT-C	254704	254704	171	194	0.221461	2.63e-05	0.39713	0.0934254	0.0658934	0.0667365	0.222258	1.17e-05
chr12_50931496	5915	1.02425	624.255	365.436	0.000119658	12-50931515-T-A	19	19	87	99	0.1125	3.88e-05	-0.480514	0.115533	0.0652935	0.0668608	0.222623	1.34e-05
chr11_60394722	6743	1.01476	826.517	379.318	8.78e-05	11-60347011-A-G	-47711	-47711	164	179	0.202489	3.83e-05	-0.279066	0.0670493	0.0626937	0.0668894	0.222669	9.61e-06
chr2_37100876	9099	1.02109	904.32	348.474	8.19e-05	2-37031426-TTTTC-T	-69450	-69450	37	37	0.0421412	1.6e-05	0.493233	0.112986	0.0674933	0.0669569	0.222844	9.08e-06
chr22_17110418	8082	1.01978	1573.6	387.133	4.69e-05	22-18053718-C-T	943300	943300	22	22	0.0249433	2.34e-05	0.917649	0.214493	0.0670933	0.0669717	0.222844	5.18e-06
chr16_48352574	4959	1.03343	408.71	344.098	0.000188471	16-48613491-G-A	260917	260917	11	11	0.0124434	3.86e-05	1.05292	0.253071	0.0644936	0.0670358	0.223008	2.14e-05
chr3_108052709	6646	1.03608	659.186	360.722	0.000117858	3-108932097-A-G	879388	879388	23	23	0.0261364	3.39e-05	0.693252	0.165418	0.0663934	0.0670656	0.223058	1.34e-05
chr10_100233041	6544	1.01722	696.756	356.401	0.000105268	10-100294695-A-G	61654	61654	123	138	0.156463	2.67e-05	-0.335703	0.0790329	0.0640936	0.0670952	0.223107	1.16e-05
chr14_50922237	7839	1.02975	812.806	348.214	9.39e-05	14-51391192-A-G	468955	468955	295	364	0.411765	1.87e-05	-0.262523	0.0606298	0.0627937	0.0671389	0.223203	1.06e-05
chr2_96251306	2796	1.01976	253.851	360.742	0.000291844	2-95276455-G-T	-974851	-974851	18	18	0.020362	9.63e-05	0.898171	0.228088	0.0665933	0.0672431	0.223419	3.21e-05
chr2_230168008	8210	1.01264	1064.44	367.035	6.81e-05	2-230165695-A-G	-2313	-2313	235	288	0.326531	2.13e-05	0.322435	0.0749884	0.0652935	0.0672372	0.223419	7.38e-06
chr7_66153350	6728	1.04319	261.01	358.45	0.000304872	7-65977013-G-T	-176337	-176337	26	26	0.0294118	9.62e-05	-0.83961	0.213202	0.0665933	0.0672483	0.223419	3.52e-05
chr1_25817307	6027	0.991958	540.281	333.553	0.000125696	1-25871351-G-A	54044	54044	24	27	0.030543	1.76e-05	0.625465	0.143988	0.0679932	0.0673323	0.223541	1.3e-05
chr12_6976613	8070	1.00824	1092.15	359.573	6.55e-05	12-7122541-A-T	145928	145928	241	300	0.340136	1.67e-05	0.175525	0.0403006	0.0671933	0.0673188	0.223541	7.03e-06
chr19_19682919	8329	1.06816	745.87	364.67	0.000114911	19-19223473-T-A	-459446	-459446	51	53	0.0599548	3.64e-05	-0.650684	0.155871	0.0653935	0.0673131	0.223541	1.39e-05
chr3_10153198	7703	1.05453	1164.21	365.938	7.08e-05	3-10151999-T-G	-1199	-1199	274	349	0.394977	2.16e-05	-0.351618	0.0818466	0.0644936	0.0673446	0.223541	8.34e-06
chr12_31999166	9932	1.0003	790.481	344.675	8.83e-05	12-31764560-A-AT	-234606	-234606	9	10	0.0114943	1.57e-05	-1.49729	0.342675	0.0674933	0.0673642	0.223557	9.31e-06
chr19_54353744	10680	1.00277	1755.96	356.507	4.01e-05	19-53401576-TA-T	-952168	-952168	281	352	0.399313	8.69e-06	0.232862	0.0517085	0.0672933	0.0674099	0.223659	4.25e-06
chr7_102448589	6080	1.03985	551.979	355.229	0.000143139	7-102768961-C-T	320372	320372	188	224	0.253968	3.7e-05	0.384183	0.0921232	0.0657934	0.0674356	0.223695	1.64e-05
chr13_32521812	7095	0.995068	612.821	338.849	0.000112159	13-31726838-A-T	-794974	-794974	103	111	0.125566	1.78e-05	0.36718	0.0845829	0.0670933	0.0674565	0.223701	1.17e-05
chr14_106153746	7555	0.979185	459.646	323.94	0.000141957	14-105925815-C-G	-227931	-227931	164	185	0.209276	1.54e-05	0.282224	0.0645211	0.0674933	0.0674672	0.223701	1.43e-05
chr12_7095385	7855	1.00872	1074.7	364.05	6.69e-05	12-7095532-C-T	147	147	24	25	0.0282805	1.93e-05	1.06041	0.245335	0.0686931	0.0675537	0.223835	7.16e-06
chr16_14668595	4917	0.985566	404.004	317.13	0.000165212	16-13885928-G-A	-782667	-782667	196	240	0.271493	1.52e-05	0.264749	0.0604843	0.0663934	0.0675671	0.223835	1.68e-05
chr16_31123635	3903	1.05226	521.219	378.278	0.000157493	16-31438566-A-ATC	314931	314931	194	230	0.260771	7.11e-05	-0.325003	0.0809899	0.0642936	0.0675253	0.223835	1.84e-05
chr19_18394833	7461	0.940608	454.308	284.671	0.000125938	19-17808215-A-T	-586618	-586618	95	99	0.112245	3.36e-06	0.379843	0.0806276	0.0680932	0.0675649	0.223835	1.16e-05
chr12_50931662	5915	1.01681	548.2	353.471	0.000134682	12-51813087-T-TG	881425	881425	18	18	0.0206422	3.29e-05	0.905135	0.215621	0.0644936	0.0676182	0.223849	1.47e-05
chr21_33264910	6376	1.01477	885.174	367.64	8.29e-05	21-34030495-A-ATT	765585	765585	15	15	0.0172811	2.7e-05	-1.36766	0.322235	0.0666933	0.0676345	0.223849	8.98e-06
chr22_39018748	6450	1.03188	1149.86	387.716	6.73e-05	22-39023260-C-T	4512	4512	263	317	0.35941	3.49e-05	-0.324376	0.0775274	0.0664934	0.0676121	0.223849	7.55e-06
chr3_50335431	4291	1.03127	166.238	328.134	0.000464271	3-51229056-G-T	893625	893625	48	48	0.0542986	7.76e-05	0.4761	0.119287	0.0662934	0.0676181	0.223849	5.2e-05
chr8_55825021	8185	0.977964	447.596	318.083	0.000145592	8-56512237-C-T	687216	687216	9	9	0.0102041	1.33e-05	1.27994	0.290384	0.0680932	0.0676457	0.223849	1.46e-05
chr11_62739036	6799	0.992503	353.904	298.504	0.000193283	11-62490913-G-A	-248123	-248123	13	14	0.0158371	1.02e-05	0.74784	0.167424	0.0674933	0.0676867	0.223936	1.99e-05
chr12_50931637	5915	0.999022	406.265	325.868	0.00017202	12-51812990-G-C	881353	881353	146	166	0.187783	2.08e-05	-0.319259	0.0741628	0.0680932	0.0677103	0.223964	1.8e-05
chr1_20652029	7814	1.04165	1119.44	377.126	7.13e-05	1-21496799-C-T	844770	844770	296	406	0.460227	2.89e-05	0.330628	0.0781887	0.0646935	0.0677476	0.223993	8.14e-06
chr5_79685799	7836	1.03602	976.854	365.813	8.03e-05	5-80238356-T-C	552557	552557	84	94	0.106576	2.49e-05	0.396425	0.0929816	0.0648935	0.0677487	0.223993	9.07e-06
chr10_72220303	7225	1.0112	616.429	340.792	0.000118298	10-71321888-C-T	-898415	-898415	45	47	0.0531674	2.01e-05	0.49762	0.115365	0.0677932	0.0679603	0.22423	1.27e-05
chr11_769387	7265	1.03636	657.431	339.935	0.000119812	11-739392-G-C	-29995	-29995	192	221	0.25	1.99e-05	-0.407667	0.0944671	0.0665933	0.0679358	0.22423	1.35e-05
chr16_28965903	4557	1.02242	492.133	356.943	0.00015354	16-29008678-A-T	42775	42775	14	15	0.0169683	4.19e-05	0.540367	0.130503	0.0645935	0.0680031	0.22423	1.68e-05
chr16_70379651	5928	1.02652	352.857	334.141	0.000216421	16-70733778-G-A	354127	354127	21	22	0.0248869	3.51e-05	0.602818	0.144106	0.0666933	0.067868	0.22423	2.39e-05
chr17_37515505	4927	0.969862	359.66	292.595	0.00017734	17-38291184-G-A	775679	775679	24	26	0.0294118	7.38e-06	0.750847	0.165399	0.0682932	0.0680117	0.22423	1.73e-05
chr19_863380	8132	1.03698	2206.96	387.896	3.58e-05	19-791377-C-CT	-72003	-72003	95	99	0.114849	1.78e-05	0.508512	0.117144	0.0648935	0.0680217	0.22423	4.03e-06
chr19_7471525	10513	1.03551	1840.62	373.787	4.27e-05	19-8036768-G-A	565243	565243	11	11	0.0124717	1.5e-05	1.13188	0.258433	0.0656934	0.0678949	0.22423	4.8e-06
chr2_201168712	6240	1.04201	733.203	370.356	0.000109162	2-201148412-G-A	-20300	-20300	16	17	0.0192744	3.94e-05	0.572547	0.137785	0.0648935	0.0678709	0.22423	1.24e-05
chr2_207570251	7169	1.02582	864.03	368.588	8.82e-05	2-207079634-G-A	-490617	-490617	12	12	0.0135747	2.97e-05	0.894769	0.211917	0.0668933	0.067889	0.22423	9.74e-06
chr3_50336004	4293	1.06016	204.566	349.236	0.000413285	3-49520424-G-A	-815580	-815580	109	132	0.149321	0.000111563	-0.437572	0.112167	0.0639936	0.067979	0.22423	4.87e-05
chr6_42080635	7365	0.980491	544.013	308.449	0.000121391	6-41239347-A-G	-841288	-841288	9	9	0.0106132	7.64e-06	1.28428	0.283387	0.0690931	0.067959	0.22423	1.21e-05
chr6_42943096	6652	1.04072	1060.32	372.192	7.54e-05	6-43657248-C-T	714152	714152	21	23	0.0261364	2.72e-05	0.929063	0.21898	0.0655934	0.0680168	0.22423	8.55e-06
chr7_74786515	4163	0.994986	581.687	362.243	0.000119174	7-75596959-G-A	810444	810444	18	18	0.0204082	3.57e-05	-1.3204	0.31597	0.0685931	0.0680289	0.22423	1.23e-05
chr8_38972954	5597	1.03337	524.297	352.392	0.000148912	8-38184466-C-CAAATA	-788488	-788488	35	36	0.0411899	3.61e-05	0.520894	0.124723	0.0688931	0.0679514	0.22423	1.67e-05
chr2_32310621	6463	1.01151	422.824	330.953	0.000172941	2-32402740-A-G	92119	92119	64	66	0.0748299	2.43e-05	-0.59193	0.138647	0.069693	0.068081	0.224352	1.85e-05
chr19_8540452	9432	0.993729	1321.46	368.033	5.23e-05	19-8527159-G-C	-13293	-13293	291	384	0.434389	1.62e-05	-0.337442	0.0773545	0.0675932	0.0681124	0.224357	5.38e-06
chr21_33357770	6481	1.04197	1027.25	374.904	7.82e-05	21-34238910-T-G	881140	881140	11	11	0.0124434	3.03e-05	-1.39769	0.331412	0.0663934	0.068112	0.224357	8.88e-06
chr7_101096034	7007	1.03484	601.846	339.986	0.000130723	7-101114348-G-A	18314	18314	15	15	0.0169683	2.22e-05	0.624875	0.14564	0.0684932	0.0681678	0.224491	1.46e-05
chr19_4907444	8839	1.0283	1810.24	382.274	4.26e-05	19-5378263-T-TTTA	470819	470819	179	211	0.240868	1.87e-05	-0.366071	0.0845438	0.0676932	0.0681885	0.22451	4.71e-06
chr6_42079585	7363	1.04068	1437.81	388.811	5.58e-05	6-42029218-T-C	-50367	-50367	56	58	0.0659091	2.93e-05	0.628508	0.148744	0.0681932	0.0682434	0.224641	6.31e-06
chr19_16151345	8669	1.03314	1025.18	367.002	7.65e-05	19-17015573-C-G	864228	864228	166	187	0.212018	2.43e-05	-0.282879	0.0662586	0.0677932	0.0682988	0.224775	8.52e-06
chr11_65774591	4867	1.07448	502.189	363.785	0.000176312	11-65889526-G-A	114935	114935	15	15	0.0169683	5.8e-05	-1.23574	0.304179	0.0649935	0.0683263	0.224786	2.13e-05
chr5_91310106	6179	1.01242	511.797	345.672	0.000143832	5-91167943-GGT-G	-142163	-142163	31	34	0.0395349	2.9e-05	-0.792319	0.18742	0.0673933	0.0683321	0.224786	1.53e-05
chr2_218235825	6701	0.991983	539.921	333.48	0.000127783	2-217809134-G-A	-426691	-426691	51	53	0.0599548	1.79e-05	-0.626513	0.144369	0.0707929	0.0683541	0.224809	1.3e-05
chr22_31281240	7347	1.02903	574.934	355.054	0.000134859	22-30610565-G-A	-670675	-670675	16	16	0.0181406	3.44e-05	0.618154	0.147606	0.0689931	0.0683727	0.224821	1.49e-05
chr16_29668500	3824	1.00867	414.974	350.217	0.00017546	16-30590652-C-G	922152	922152	15	15	0.0169683	4.14e-05	-1.20424	0.290631	0.0706929	0.0683891	0.224826	1.85e-05
chr12_120460157	7430	0.983789	409.779	307.97	0.000164099	12-120606955-A-G	146798	146798	119	137	0.154977	1.13e-05	0.277713	0.0624718	0.0669933	0.0684268	0.224901	1.64e-05
chr1_145922018	896	0.924474	96.1669	314.08	0.000569538	1-145968518-C-A	46500	46500	11	11	0.0124434	7.01e-05	0.886968	0.220847	0.0717928	0.0684643	0.224975	4.95e-05
chr16_1936290	8178	1.03516	1324.26	378.078	5.98e-05	16-1945996-C-T	9706	9706	32	34	0.0384615	2.44e-05	-0.793432	0.185879	0.0660934	0.068511	0.22504	6.66e-06
chr17_74746299	8515	1.02817	1029.35	351.762	7.53e-05	17-74947323-G-A	201024	201024	9	9	0.010181	1.59e-05	1.21605	0.278449	0.0684932	0.0685289	0.22504	8.27e-06
chr8_65716071	6691	1.03258	578.264	349.113	0.000135846	8-66574680-T-C	858609	858609	91	100	0.113122	2.97e-05	-0.468726	0.111017	0.0679932	0.0685278	0.22504	1.51e-05
chr12_56229618	5665	0.951967	238.877	272.352	0.000253331	12-56536497-TTTCC-T	306879	306879	14	15	0.0170455	5.78e-06	0.702539	0.152945	0.0719928	0.0685688	0.225122	2.35e-05
chr5_82275680	6693	0.990034	529.085	330.11	0.000130032	5-82368457-GTTTC-G	92777	92777	292	372	0.420872	1.66e-05	0.248275	0.0569791	0.0691931	0.0685838	0.225122	1.32e-05
chr3_45680515	8117	0.983963	512.75	335.593	0.000131596	3-45105656-C-T	-574859	-574859	43	44	0.0498866	1.97e-05	0.501609	0.116185	0.0664934	0.0686123	0.225166	1.31e-05
chr19_16155713	8675	1.02193	1053.82	367.257	7.23e-05	19-15334257-A-T	-821456	-821456	328	434	0.491954	2.29e-05	0.321222	0.075007	0.0694931	0.0686819	0.225341	7.83e-06
chr19_39400177	7734	1.00756	555.991	328.545	0.000131102	19-39766455-T-G	366278	366278	16	16	0.0180995	1.6e-05	0.654105	0.149833	0.0682932	0.0686954	0.225341	1.38e-05
chr19_54215902	11085	1.03788	2826.2	393.023	2.83e-05	19-54213555-C-T	-2347	-2347	111	124	0.14059	1.58e-05	-0.464437	0.106304	0.0650935	0.0687129	0.225349	3.16e-06
chr10_133265547	6079	1.03938	721.925	355.388	0.000111443	10-132828896-G-A	-436651	-436651	16	16	0.0181406	2.77e-05	-1.2037	0.284009	0.0686931	0.0687607	0.225407	1.25e-05
chr19_13773059	7337	1.02918	1474.68	381.705	5.29e-05	19-13881704-G-A	108645	108645	11	11	0.0124434	2.33e-05	-1.46628	0.342687	0.0668933	0.0687582	0.225407	5.8e-06
chr3_50332556	4287	1.02446	180.376	338.037	0.000426959	3-50264152-A-G	-68404	-68404	314	426	0.4819	8.93e-05	0.336992	0.0851721	0.0680932	0.0688752	0.225733	4.63e-05
chr16_31366554	3866	0.999985	462.361	367.221	0.000154437	16-31816140-T-C	449586	449586	42	42	0.0475113	5.41e-05	-0.738224	0.180961	0.0691931	0.0689243	0.225845	1.59e-05
chr15_40420054	6590	1.03437	555.368	345.995	0.000143187	15-40413902-C-G	-6152	-6152	74	79	0.0893665	2.91e-05	0.342531	0.0810389	0.0665933	0.0689948	0.226027	1.58e-05
chr12_43787935	7663	1.01483	385.635	323.682	0.000194319	12-43776488-G-T	-11447	-11447	61	65	0.0735294	2.28e-05	0.574317	0.13407	0.069793	0.0690244	0.226052	2.06e-05
chr16_31122782	3905	0.977067	266.866	316.919	0.000248819	16-30545169-A-T	-577613	-577613	69	73	0.0827664	2.57e-05	0.36574	0.0859415	0.0693931	0.0690537	0.226052	2.43e-05
chr21_33264839	6376	1.05166	918.369	370.227	9.12e-05	21-33398682-C-CGT	133843	133843	34	36	0.0411899	3.21e-05	0.679006	0.161519	0.0656934	0.0690413	0.226052	1.04e-05
chr5_157477944	8176	1.05443	758.049	365.748	0.000111436	5-157430561-G-A	-47383	-47383	62	66	0.0746606	3.61e-05	-0.544875	0.130463	0.0656934	0.0690624	0.226052	1.28e-05
chr12_98549403	6832	1.04416	848.126	369.441	9.67e-05	12-98523010-G-A	-26393	-26393	245	298	0.337868	3.36e-05	-0.304844	0.0727035	0.0682932	0.0690961	0.226074	1.09e-05
chr17_81681418	8601	1.00291	962.256	344.007	7.51e-05	17-81678866-G-A	-2552	-2552	162	184	0.208145	1.27e-05	0.264223	0.0598046	0.0707929	0.0690993	0.226074	7.76e-06
chr17_75944751	8232	1.05571	1049.76	364.142	8.09e-05	17-76467580-A-G	522829	522829	13	14	0.0158371	2.41e-05	0.795769	0.186294	0.0661934	0.0691809	0.226292	9.3e-06
chr7_44801949	6849	0.983215	476.428	324.743	0.000142579	7-44857943-C-T	55994	55994	207	253	0.286199	1.59e-05	0.282644	0.064718	0.0692931	0.0692118	0.226294	1.41e-05
chr7_56080446	7782	1.03834	548.199	351.489	0.00014725	7-55156230-G-A	-924216	-924216	9	9	0.010181	3.48e-05	1.32132	0.315725	0.0689931	0.0692075	0.226294	1.63e-05
chr19_49879933	8280	0.804604	55.3388	100.791	0.000612148	19-49939428-A-T	59495	59495	11	11	0.0126147	2.74e-12	0.639384	0.0887516	0.0770923	0.0692473	0.226361	3.69e-05
chr11_67298297	5976	1.04994	553.999	359.834	0.0001512	11-67306061-G-A	7764	7764	133	173	0.205952	4.42e-05	-0.475198	0.11512	0.0664934	0.0693908	0.22638	1.71e-05
chr12_14502588	7402	1.04131	911.887	371.547	8.96e-05	12-13992185-A-T	-510403	-510403	14	14	0.0158371	3.25e-05	0.790984	0.18828	0.0674933	0.0693928	0.22638	9.97e-06
chr16_28965917	4557	0.973994	319.764	314.207	0.000206653	16-29085746-G-A	119829	119829	15	15	0.0169683	1.86e-05	0.742056	0.171344	0.0686931	0.0694035	0.22638	1.99e-05
chr16_48353267	4959	1.03513	532.137	375.497	0.000150546	16-49023761-G-T	670494	670494	21	22	0.0248869	6.36e-05	-1.04565	0.258811	0.0688931	0.0693461	0.22638	1.66e-05
chr17_75942976	8219	1.02304	946.643	357.262	8.15e-05	17-75963776-A-G	20800	20800	284	388	0.439909	2.02e-05	0.229182	0.0531557	0.0689931	0.0692728	0.22638	8.76e-06
chr19_19681113	8325	1.01049	628.803	346.16	0.000118118	19-19089536-T-A	-591577	-591577	139	152	0.177156	2.32e-05	-0.27116	0.0633622	0.070493	0.0693357	0.22638	1.24e-05
chr19_51740961	10670	1.01893	2003.64	380.588	3.81e-05	19-51809970-C-T	69009	69009	99	107	0.121041	1.58e-05	-0.487906	0.111702	0.0707929	0.0693994	0.22638	4.05e-06
chr2_218237470	6704	1.04209	1041.03	386.191	7.86e-05	2-218031318-G-A	-206152	-206152	41	41	0.0463801	3.99e-05	-0.719362	0.173237	0.0680932	0.0693946	0.22638	8.77e-06
chr3_49415424	3286	1.05288	196.247	339.695	0.000429808	3-48828880-C-G	-586544	-586544	65	66	0.0748299	9.37e-05	0.365917	0.092761	0.0671933	0.0692927	0.22638	4.91e-05
chr7_66154315	6738	1.0501	246.097	353.715	0.000340303	7-66910032-C-G	755717	755717	265	340	0.385227	9.82e-05	-0.303295	0.0771174	0.0669933	0.0693552	0.22638	3.86e-05
chr12_55821811	6769	0.994524	472.687	334.699	0.000149596	12-56375888-A-G	554077	554077	10	10	0.0113122	2.25e-05	1.12191	0.261727	0.0690931	0.069439	0.226447	1.51e-05
chr6_149724621	8666	0.998966	692.488	330.367	0.000103626	6-150202177-T-C	477556	477556	14	14	0.0158371	1.26e-05	0.954753	0.215996	0.070293	0.0694693	0.226497	1.06e-05
chr3_49360950	3304	1.03748	213.421	353.382	0.000378735	3-49169487-CA-C	-191463	-191463	150	163	0.186499	0.000110527	-0.410659	0.105205	0.0665933	0.0694876	0.226507	4.18e-05
chr2_201218042	6249	1.04367	700.958	362.85	0.000117541	2-202087085-T-C	869043	869043	93	105	0.119048	3.57e-05	-0.423021	0.101224	0.0709929	0.0695245	0.226578	1.31e-05
chr16_70379849	5928	1.01893	368.097	339.635	0.000207765	16-71170595-T-C	790746	790746	28	28	0.031746	3.86e-05	0.615025	0.147833	0.0680932	0.0695462	0.226586	2.21e-05
chr5_40762038	8362	1.05359	512.197	351.996	0.000165682	5-41502598-C-T	740560	740560	23	24	0.0272109	4.05e-05	0.617872	0.148922	0.0679932	0.0695569	0.226586	1.89e-05
chr12_132770028	5539	0.996667	524.219	333.022	0.000136235	12-132482467-G-A	-287561	-287561	17	17	0.0192308	1.91e-05	0.739119	0.170917	0.0687931	0.0696416	0.226723	1.38e-05
chr17_74766651	8411	0.976315	674.596	309.309	9.91e-05	17-74745724-G-A	-20927	-20927	31	33	0.0375	6e-06	-0.904269	0.197215	0.069993	0.0696443	0.226723	9.57e-06
chr7_17345261	8389	1.01985	950.792	348.911	8.08e-05	7-17684504-G-C	339243	339243	13	13	0.0147392	1.59e-05	1.22525	0.280606	0.0715928	0.0696344	0.226723	8.58e-06
chr17_81247580	8612	0.993804	752.453	334.597	9.41e-05	17-81737436-G-C	489856	489856	198	219	0.248299	1.27e-05	0.2888	0.0653626	0.0689931	0.0697128	0.226897	9.45e-06
chr12_98548917	6833	1.03812	733.171	354.118	0.000110916	12-98893611-G-GC	344694	344694	24	25	0.0282805	2.67e-05	0.999215	0.235258	0.0674933	0.0697616	0.227001	1.22e-05
chr16_10931609	10434	1.05169	1557.01	373.879	5.44e-05	16-11128463-C-A	196854	196854	132	147	0.167045	1.98e-05	-0.437969	0.101448	0.0676932	0.0698106	0.227001	6.15e-06
chr19_5912749	9260	1.00434	920.659	325.643	7.97e-05	19-6912123-AAC-A	999374	999374	37	42	0.0475113	7.8e-06	-0.660356	0.145858	0.0714929	0.0698201	0.227001	8.17e-06
chr19_51741741	10672	1.06141	1904.78	379.92	4.57e-05	19-51495082-G-T	-246659	-246659	208	237	0.269142	1.9e-05	0.364424	0.0842401	0.0666933	0.0697782	0.227001	5.27e-06
chr20_3929377	9099	0.98575	871.079	330.544	7.93e-05	20-3493122-TTGTG-T	-436255	-436255	83	88	0.100457	9.05e-06	0.320172	0.0712419	0.0679932	0.0697932	0.227001	7.81e-06
chr10_100233028	6544	1.01819	528.731	332.599	0.000145172	10-100595065-C-T	362037	362037	28	29	0.0330296	2.05e-05	0.483242	0.112146	0.069893	0.0699493	0.227372	1.53e-05
chr1_20651963	7814	1.0124	888.719	358.806	8.49e-05	1-21075947-G-C	423984	423984	56	59	0.0668934	2.21e-05	-0.66838	0.155765	0.0657934	0.070021	0.227507	8.83e-06
chr3_50333041	4287	1.01282	173.59	333.959	0.000435197	3-50149039-GT-G	-184002	-184002	105	125	0.143021	8.28e-05	-0.501001	0.126027	0.0692931	0.0700079	0.227507	4.53e-05
chr1_3780492	10738	0.981825	1031.58	329.021	6.64e-05	1-3783866-G-T	3374	3374	75	79	0.0897727	6.9e-06	0.417653	0.0917028	0.0694931	0.0700563	0.227509	6.45e-06
chr12_31996620	9927	1.02483	821.112	348.767	9.56e-05	12-32205795-A-G	209175	209175	32	34	0.0389908	1.94e-05	-0.756712	0.175102	0.0670933	0.0700549	0.227509	1.02e-05
chr17_64322276	5446	1.02127	559.869	351	0.000138702	17-64020486-C-T	-301790	-301790	256	324	0.367347	3.2e-05	0.275652	0.0655581	0.070393	0.0700964	0.227509	1.47e-05
chr2_37100938	9101	0.995704	795.081	340.073	9.01e-05	2-37100101-A-G	-837	-837	205	243	0.274887	1.41e-05	-0.302615	0.0688708	0.0693931	0.0700731	0.227509	9.03e-06
chr6_33302930	23177	1.06917	786.564	334.286	0.000113694	6-33284784-A-G	-18146	-18146	63	74	0.0837104	1.59e-05	-0.474946	0.108747	0.0654935	0.0700973	0.227509	1.32e-05
chr10_72220278	7225	0.990303	543.288	333.895	0.000129785	10-71887908-C-T	-332370	-332370	289	364	0.412301	1.85e-05	0.270275	0.0623833	0.0678932	0.0701562	0.227553	1.28e-05
chr10_100232442	6544	0.986583	432.402	312.618	0.000161041	10-100327164-G-A	94722	94722	21	22	0.0248869	1.28e-05	0.729458	0.165146	0.0720928	0.0701269	0.227553	1.58e-05
chr6_33300775	23193	1.04576	812.479	341.823	0.00010296	6-33273959-GTTTA-G	-26816	-26816	13	15	0.0169683	1.75e-05	-1.21843	0.280386	0.0689931	0.0701563	0.227553	1.14e-05
chr16_31123239	3903	0.972376	249.909	313.723	0.000266253	16-31628225-G-A	504986	504986	17	19	0.021542	2.56e-05	1.33326	0.313187	0.0708929	0.070213	0.227639	2.53e-05
chr20_35713588	4908	0.99652	278.556	327.004	0.000258421	20-35624229-G-A	-89359	-89359	109	117	0.132353	3.6e-05	-0.355114	0.0850218	0.0711929	0.0702092	0.227639	2.59e-05
chr17_75944013	8228	1.04371	980.456	361.281	8.49e-05	17-75057369-C-T	-886644	-886644	64	70	0.0791855	2.36e-05	-0.613712	0.143525	0.0688931	0.0702363	0.227665	9.39e-06
chr12_68843251	7934	1.0247	710.862	341.095	0.000110689	12-68823253-A-AG	-19998	-19998	239	303	0.34276	1.87e-05	-0.232357	0.0536609	0.0672933	0.0702834	0.227732	1.18e-05
chr17_57972462	6183	1.01924	1060.72	371.235	7.3e-05	17-57754982-C-T	-217480	-217480	13	13	0.0147392	2.56e-05	1.10657	0.259962	0.0717928	0.070309	0.227732	7.67e-06
chr19_4838819	8728	1.02868	1315.66	360.601	6.06e-05	19-4191948-A-ATT	-646871	-646871	24	26	0.0296804	1.57e-05	0.757594	0.173375	0.0717928	0.0703174	0.227732	6.49e-06
chr6_33302707	23177	1.00876	618.561	318.244	0.000121127	6-33759837-A-C	457130	457130	159	174	0.196833	1.05e-05	0.426319	0.0955772	0.0725927	0.0702976	0.227732	1.24e-05
chr17_39761069	5859	1.0384	772.683	375.343	0.000106286	17-39007224-T-A	-753845	-753845	294	389	0.440909	4.31e-05	0.330415	0.0799234	0.0661934	0.0703923	0.227876	1.16e-05
chr3_30606715	9157	0.980998	838.448	345.751	8.19e-05	3-30133487-G-A	-473228	-473228	47	49	0.0554299	1.48e-05	0.528558	0.120589	0.0718928	0.0703892	0.227876	7.9e-06
chr17_78110400	9373	1.01587	1136.76	338.238	6.76e-05	17-78426129-T-A	315729	315729	61	63	0.071267	9.41e-06	0.30315	0.0675831	0.0688931	0.0704734	0.227926	7.03e-06
chr19_1988707	9324	1.03829	1853.51	374.398	4.43e-05	19-2482310-A-G	493603	493603	285	363	0.410633	1.59e-05	-0.312555	0.0715818	0.0681932	0.0704392	0.227926	4.83e-06
chr19_1989340	9324	1.03259	2020.4	381.037	4e-05	19-1683883-G-A	-305457	-305457	10	10	0.0113379	1.69e-05	0.987234	0.226788	0.0665933	0.0704646	0.227926	4.31e-06
chr19_57866480	6975	0.959514	336.411	279.501	0.000190192	19-58176160-A-AT	309680	309680	12	12	0.0138568	5e-06	0.998799	0.215947	0.0724928	0.0704834	0.227926	1.74e-05
chr9_129827928	8447	0.990913	1139.31	356.251	6.23e-05	9-129807163-G-A	-20765	-20765	215	253	0.286364	1.44e-05	0.247467	0.0563772	0.0693931	0.0704589	0.227926	6.14e-06
chr16_88717903	10254	1.00052	1060.53	341.232	6.91e-05	16-88994368-T-C	276465	276465	17	17	0.0192308	1.06e-05	0.660167	0.148048	0.0705929	0.0705723	0.228165	6.95e-06
chr8_11842910	8255	1.04442	699.34	332.41	0.000119992	8-11885024-C-G	42114	42114	219	261	0.295918	1.61e-05	0.273039	0.0625556	0.0683932	0.0706576	0.228391	1.32e-05
chr1_35602759	5514	0.993894	549.16	350.945	0.000130918	1-36597870-A-G	995111	995111	25	35	0.0395928	2.98e-05	-0.798288	0.189119	0.070393	0.0706887	0.228443	1.3e-05
chr22_31284037	7356	0.984409	405.711	327.021	0.000171914	22-31582689-C-T	298652	298652	70	73	0.0825792	2.15e-05	-0.50747	0.118092	0.0711929	0.0707092	0.22846	1.66e-05
chr7_128661237	6659	1.03918	740.95	374.107	0.000111789	7-128696689-T-C	35452	35452	26	27	0.030543	4.42e-05	1.0217	0.247523	0.0684932	0.0708299	0.228801	1.21e-05
chr19_39334970	7770	1.01376	773.907	357.365	9.93e-05	19-38349642-G-GT	-985328	-985328	11	11	0.0127907	2.55e-05	1.02972	0.24185	0.0669933	0.0709587	0.22909	1.02e-05
chr21_33264755	6377	0.963443	442.625	304.828	0.000147555	21-32475878-TTTATCTATCTATC-T	-788877	-788877	12	12	0.0137931	8.78e-06	0.897488	0.1994	0.0744926	0.0709589	0.22909	1.36e-05
chr22_24174273	8276	1.00464	982.794	356.327	7.6e-05	22-24143767-G-A	-30506	-30506	56	58	0.0659091	1.82e-05	-0.509949	0.117607	0.0726927	0.070965	0.22909	7.67e-06
chr12_50931838	5916	1.00364	433.495	334.306	0.000172271	12-50956990-A-AT	25152	25152	137	152	0.175115	2.66e-05	0.300818	0.0708056	0.0692931	0.0711725	0.22971	1.73e-05
chr1_150993381	5527	1.01547	476.234	355.508	0.000162837	1-151841315-G-A	847934	847934	301	385	0.436508	4.33e-05	-0.341031	0.0825182	0.0718928	0.0712355	0.229864	1.67e-05
chr2_201165301	6233	1.01435	616.858	355.554	0.000125373	2-200314729-G-C	-850572	-850572	19	19	0.021542	3.2e-05	0.757019	0.18003	0.0715928	0.0712861	0.22988	1.29e-05
chr2_218235368	6702	1.03353	686.183	354.063	0.000119462	2-218236792-C-CAA	1424	1424	304	402	0.455275	2.91e-05	-0.269212	0.0636843	0.070293	0.0712845	0.22988	1.27e-05
chr3_49269042	3403	1.00105	201.45	348.905	0.000368123	3-48741862-CA-C	-527180	-527180	9	9	0.0104895	9.65e-05	1.26039	0.320117	0.0709929	0.0712603	0.22988	3.67e-05
chr2_230167370	8210	1.00191	870.312	353.708	8.56e-05	2-230195080-C-T	27710	27710	14	14	0.015873	1.95e-05	0.843948	0.195338	0.0722928	0.0713593	0.230066	8.53e-06
chr19_17826272	8199	1.00477	1535.01	385.295	4.9e-05	19-17328121-G-GGCGAGGCCCCGCCCCCT	-498151	-498151	62	65	0.0738636	2.34e-05	0.563001	0.131614	0.0681932	0.0714124	0.230188	4.91e-06
chr4_2839349	8002	0.994412	692.275	336.442	0.000105263	4-3832141-G-A	992792	992792	113	123	0.139456	1.54e-05	0.371552	0.0849307	0.069693	0.0714939	0.230402	1.03e-05
chr15_64957196	5813	1.00134	290.476	309.225	0.00025656	15-64090990-G-C	-866206	-866206	13	13	0.0148064	2.13e-05	0.969469	0.225453	0.0733927	0.0715317	0.230402	2.55e-05
chr16_75444266	8775	0.949945	433.066	300.209	0.000145329	16-76362605-A-G	918339	918339	16	22	0.0248869	7.34e-06	0.692521	0.152506	0.0730927	0.0715528	0.230402	1.28e-05
chr19_47344853	7905	1.00895	1363.01	381.369	5.6e-05	19-46382720-C-T	-962133	-962133	314	420	0.47619	2.46e-05	0.319976	0.0750009	0.0709929	0.0715229	0.230402	5.66e-06
chr5_132472573	5555	0.996671	417.55	330.572	0.00017593	5-133031824-TCAAACAAA-T	559251	559251	216	248	0.281321	2.45e-05	0.287699	0.0674264	0.0714929	0.0715553	0.230402	1.73e-05
chr16_31123285	3903	1.05825	429.505	360.474	0.000206406	16-31623872-A-T	500587	500587	87	95	0.10771	6.43e-05	0.534804	0.132459	0.0706929	0.0717207	0.230885	2.3e-05
chr19_17826358	8199	1.0066	946.523	341.714	8.03e-05	19-17826949-C-T	591	591	139	158	0.179545	1.29e-05	0.231917	0.0525322	0.0761924	0.0717852	0.231044	8.04e-06
chr16_50673057	6647	1.03791	1117.93	373.939	7.49e-05	16-50529887-G-A	-143170	-143170	59	60	0.0680272	2.82e-05	-0.550926	0.130118	0.069793	0.0718969	0.231287	8e-06
chr20_3875171	9101	1.02513	1063.4	350.26	7.58e-05	20-3063762-A-C	-811409	-811409	58	60	0.0684932	1.54e-05	0.500725	0.114454	0.0708929	0.0719071	0.231287	7.88e-06
chr7_102637239	5814	1.03243	564.982	361.39	0.000145835	7-103551944-T-TGTGC	914705	914705	47	48	0.0571429	4.41e-05	0.625239	0.151437	0.0710929	0.0718821	0.231287	1.54e-05
chr1_224192857	7282	1.01595	490.023	344.439	0.000160113	1-224529483-G-A	336626	336626	32	32	0.0362812	3.2e-05	0.50961	0.121194	0.0693931	0.071949	0.231373	1.63e-05
chr7_100152875	5282	1.0466	465.107	352.775	0.000184938	7-99837234-G-A	-315641	-315641	88	100	0.113895	4.7e-05	-0.4284	0.104149	0.0686931	0.0719725	0.231399	2.01e-05
chr20_3875139	9101	1.04765	1270.3	359.527	6.8e-05	20-4072831-T-TACACACAC	197692	197692	23	25	0.0288684	1.74e-05	0.53912	0.124052	0.0714929	0.0720164	0.231415	7.39e-06
chr3_9836047	7987	1.02579	1222.7	368.825	6.62e-05	3-9036212-A-G	-799835	-799835	129	142	0.160633	2.16e-05	-0.461576	0.107433	0.0691931	0.0720247	0.231415	6.88e-06
chr4_75917716	8780	1.03341	649.949	352.059	0.000127422	4-75917705-A-T	-11	-11	242	293	0.3322	2.98e-05	-0.260323	0.0616622	0.0728927	0.0720392	0.231415	1.35e-05
chr8_143587457	7556	1.02489	841.557	359.209	9.59e-05	8-143672188-A-G	84731	84731	206	254	0.287982	2.57e-05	-0.192256	0.045175	0.0721928	0.0720252	0.231415	9.95e-06
chr20_3871163	9094	0.995844	1036.9	345.37	7.12e-05	20-3469087-C-G	-402076	-402076	29	30	0.0339367	1.24e-05	0.626228	0.141563	0.0735926	0.0720685	0.23146	6.93e-06
chr1_1563679	6936	0.966511	522.809	305.673	0.000128443	1-1206978-T-C	-356701	-356701	14	14	0.0158371	7.5e-06	0.955298	0.210598	0.0741926	0.072125	0.231499	1.17e-05
chr1_235826878	9036	0.971624	472.805	294.758	0.000144575	1-236390283-T-C	563405	563405	161	190	0.215909	5.99e-06	0.301294	0.0657067	0.0734927	0.0721785	0.231499	1.33e-05
chr12_10315360	9353	0.982423	529.402	326.596	0.000133751	12-10140765-T-A	-174595	-174595	8	9	0.010181	1.55e-05	1.27114	0.290672	0.0716928	0.072169	0.231499	1.26e-05
chr16_88648755	10353	1.06097	1569.8	372.576	5.73e-05	16-88917506-G-A	268751	268751	11	11	0.0124434	2.02e-05	1.52649	0.354041	0.069793	0.0721883	0.231499	6.38e-06
chr19_5909763	9243	1.03356	1427.24	363.808	5.81e-05	19-6391208-A-G	481445	481445	150	188	0.213152	1.63e-05	0.42918	0.0984191	0.070293	0.0721136	0.231499	6.13e-06
chr22_50623851	5387	1.02355	589.811	347.519	0.000136549	22-50624290-C-T	439	439	293	360	0.40724	2.87e-05	-0.354216	0.0837281	0.0690931	0.0721608	0.231499	1.41e-05
chr6_42887421	6588	1.03231	949.789	366.5	8.71e-05	6-42307811-A-G	-579610	-579610	28	30	0.0340136	2.78e-05	0.510207	0.120386	0.0727927	0.0721515	0.231499	9.15e-06
chr16_31368347	3869	1.00184	400.969	350.871	0.000188221	16-31627652-GT-G	259305	259305	43	45	0.0510204	4.57e-05	-0.700033	0.169921	0.070093	0.072297	0.231727	1.85e-05
chr2_101285073	7893	1.02862	675.518	351.888	0.000121306	2-100756218-A-G	-528855	-528855	204	244	0.276018	2.8e-05	0.268604	0.0634037	0.0720928	0.0723038	0.231727	1.26e-05
chr4_87338140	7756	1.03739	381.881	314.805	0.000220248	4-88029430-G-C	691290	691290	34	36	0.040724	2.06e-05	0.587808	0.136467	0.070193	0.0723055	0.231727	2.34e-05
chr3_156541527	7334	1.01229	540.508	348.188	0.000144359	3-156522927-T-A	-18600	-18600	88	92	0.104072	3.12e-05	0.505196	0.119975	0.0744926	0.0723513	0.231824	1.45e-05
chr14_106153716	7555	0.977173	424.779	316.888	0.000164525	14-105255338-G-C	-898378	-898378	21	22	0.0248869	1.5e-05	-0.645878	0.147457	0.0727927	0.0724439	0.232071	1.53e-05
chr2_218237316	6704	1.02967	540.787	331.308	0.000152368	2-218239593-AT-A	2277	2277	306	403	0.456776	2.09e-05	-0.258729	0.0601181	0.0731927	0.0724754	0.232123	1.59e-05
chr12_43787793	7663	0.997187	359.812	317.399	0.000207283	12-43307329-G-C	-480464	-480464	38	40	0.0452489	2.06e-05	0.410022	0.095187	0.0710929	0.0724929	0.232129	2.01e-05
chr16_15701243	4254	1.00047	499.713	346.72	0.000151044	16-15701615-T-C	372	372	215	244	0.276136	3.17e-05	-0.284084	0.0675232	0.0707929	0.0726032	0.232433	1.47e-05
chr1_150731202	5000	1.05455	440.775	352.564	0.00020157	1-151033419-G-C	302217	302217	58	60	0.0678733	5.17e-05	-0.490488	0.119917	0.070193	0.0726564	0.232534	2.2e-05
chr19_19683066	8329	1.02306	634.361	351.294	0.000127674	19-20492979-C-A	809913	809913	26	29	0.0332569	2.92e-05	-0.812954	0.192374	0.0716928	0.0726657	0.232534	1.31e-05
chr20_35713782	4909	0.97997	211.371	300.779	0.000334935	20-35227883-A-G	-485899	-485899	19	22	0.0249433	2.35e-05	0.536242	0.125366	0.0729927	0.0727083	0.232621	3.12e-05
chr7_100856416	6872	0.997733	654.257	355.125	0.000114638	7-99970873-A-G	-885543	-885543	19	19	0.0214932	2.85e-05	0.819913	0.193735	0.0735926	0.0727609	0.23274	1.11e-05
chr22_24574573	8208	1.01395	1052.89	356.869	7.5e-05	22-25422233-C-A	847660	847660	27	28	0.0316742	1.82e-05	-0.918492	0.211812	0.0720928	0.0727898	0.232783	7.52e-06
chr1_151874620	6039	1.05557	652.686	372.197	0.000137027	1-151899000-A-G	24380	24380	223	255	0.288462	5.31e-05	0.33533	0.0821103	0.0710929	0.072923	0.233006	1.49e-05
chr17_39761491	5857	0.993991	512.933	338.172	0.000144865	17-39797890-C-T	36399	36399	20	20	0.0226244	2.39e-05	0.676729	0.158368	0.0728927	0.0729369	0.233006	1.39e-05
chr19_12875476	7190	0.963402	653.972	333.458	0.000102784	19-12882441-G-C	6965	6965	246	297	0.336735	1.37e-05	0.240699	0.0546858	0.0710929	0.0728945	0.233006	9.17e-06
chr3_156540518	7330	1.00869	504.217	346.045	0.000154262	3-156546896-G-A	6378	6378	101	111	0.12585	3.19e-05	0.440489	0.104742	0.0718928	0.0729141	0.233006	1.53e-05
chr9_134906180	10111	1.01941	2202.74	378.922	3.65e-05	9-134907985-GTCT-G	1805	1805	293	378	0.428571	1.45e-05	-0.218912	0.0498834	0.0714929	0.0729126	0.233006	3.7e-06
chr20_45078285	7282	1.05695	722.477	359.053	0.000124418	20-44750129-A-G	-328156	-328156	304	398	0.450226	3.46e-05	-0.322982	0.0771567	0.0712929	0.0730039	0.23317	1.36e-05
chr12_51285452	6490	1.03289	643.298	347.852	0.000130352	12-51225876-CCT-C	-59576	-59576	10	10	0.0113379	2.74e-05	1.26617	0.298523	0.069793	0.0730451	0.233203	1.36e-05
chr6_33303156	23173	1.02963	910.37	350.217	9.12e-05	6-34113438-G-C	810282	810282	16	18	0.020362	1.91e-05	-1.00819	0.233104	0.070193	0.0730344	0.233203	9.42e-06
chr20_3929065	9099	1.01146	1347.25	368.112	5.84e-05	20-3937479-C-T	8414	8414	215	254	0.2875	1.84e-05	0.357491	0.0824963	0.0740926	0.073086	0.233284	5.8e-06
chr11_65772918	4870	1.03681	394.862	341.466	0.000215165	11-66629241-ACT-A	856323	856323	38	40	0.0452489	4.23e-05	0.372007	0.0898841	0.0718928	0.0731581	0.233337	2.25e-05
chr19_18367089	7534	0.957713	580.522	309.267	0.000114048	19-17415325-G-GT	-951764	-951764	10	10	0.0113122	7.23e-06	1.03721	0.228251	0.0747925	0.0731648	0.233337	1e-05
chr22_31284564	7357	1.03613	578.029	356.756	0.00014663	22-31098582-A-AC	-185982	-185982	237	290	0.328798	3.95e-05	0.214261	0.051573	0.0708929	0.0731274	0.233337	1.53e-05
chr4_176331182	8970	1.05229	1026.08	363.479	8.66e-05	4-177080624-A-G	749442	749442	188	209	0.2375	2.56e-05	0.347375	0.0815935	0.0718928	0.0731581	0.233337	9.36e-06
chr17_39760168	5861	0.960047	337.793	300.572	0.000197614	17-38907574-G-A	-852594	-852594	14	14	0.0158371	1.13e-05	0.837872	0.188534	0.0753925	0.0731885	0.233364	1.74e-05
chr19_18394832	7461	1.01296	883.328	346.939	8.97e-05	19-18034151-C-CA	-360681	-360681	261	315	0.357306	1.71e-05	0.338704	0.0778541	0.0717928	0.0732959	0.233558	8.91e-06
chr3_45680794	8118	1.00248	534.301	336.592	0.000143549	3-45028205-C-T	-652589	-652589	294	376	0.426304	2.26e-05	0.334262	0.0779891	0.0715928	0.073287	0.233558	1.39e-05
chr6_35575542	6542	1.04785	432.952	341.526	0.000203016	6-36358521-G-A	782979	782979	33	33	0.0373303	3.94e-05	-0.617217	0.148542	0.0712929	0.0732837	0.233558	2.17e-05
chr16_70379759	5927	1.05432	441.799	357.348	0.000202805	16-71098687-T-C	718928	718928	21	21	0.0239726	5.85e-05	1.01116	0.249026	0.0691931	0.0733256	0.233597	2.19e-05
chr7_17344692	8394	1.02188	1055.21	352.957	7.72e-05	7-17168245-G-A	-176447	-176447	111	125	0.141723	1.69e-05	0.301106	0.0691732	0.0743926	0.0733393	0.233597	7.81e-06
chr22_39018771	6450	1.03946	970.292	375.859	8.85e-05	22-39204104-C-T	185333	185333	198	239	0.271071	3.56e-05	-0.329837	0.0789198	0.0708929	0.0733911	0.233713	9.29e-06
chr16_31123745	3903	1.01008	441.116	362.344	0.000178323	16-31356857-T-C	233112	233112	309	414	0.468326	5.68e-05	0.316077	0.0777052	0.0740926	0.0734087	0.233719	1.76e-05
chr17_35010564	7354	1.0082	861.606	357.669	9.08e-05	17-34424058-G-C	-586506	-586506	39	42	0.0477273	2.32e-05	0.449679	0.105067	0.0722928	0.0734414	0.233725	8.91e-06
chr19_1925236	9385	1.00158	1484.55	354.654	5.16e-05	19-1048692-C-T	-876544	-876544	19	20	0.0226244	1.11e-05	-0.881856	0.198204	0.0740926	0.0734417	0.233725	4.99e-06
chr1_632078	3750	1.02846	477.341	359.729	0.000174504	1-1185051-G-A	552973	552973	71	77	0.0871041	5.2e-05	0.430615	0.105317	0.0729927	0.073521	0.233868	1.79e-05
chr12_54289580	7057	0.983764	569.691	334.392	0.000127347	12-54292096-C-T	2516	2516	51	53	0.0599548	1.83e-05	-0.707001	0.163107	0.0729927	0.0735467	0.233868	1.18e-05
chr17_7668594	7635	1.02592	1208.15	368.989	6.85e-05	17-6669048-T-C	-999546	-999546	242	296	0.334842	2.25e-05	-0.260686	0.0608131	0.0713929	0.0735472	0.233868	6.97e-06
chr19_11449948	7350	1.01285	577.599	344.102	0.000137619	19-10510532-G-C	-939416	-939416	97	104	0.117647	2.64e-05	-0.500058	0.117667	0.0724928	0.0735487	0.233868	1.36e-05
chr3_14944773	7728	0.992059	931.153	369.892	8.01e-05	3-14936647-C-T	-8126	-8126	190	218	0.247166	2.75e-05	-0.19616	0.046261	0.0739926	0.0735868	0.233939	7.56e-06
chr14_20366963	8137	1.02206	1208.47	355.514	6.77e-05	14-20641700-T-C	274737	274737	313	418	0.472851	1.56e-05	0.267181	0.0611137	0.0761924	0.073641	0.234041	6.83e-06
chr22_20890841	6299	0.973808	557.752	329.997	0.00012615	22-20668036-T-C	-222805	-222805	25	27	0.0306818	1.59e-05	0.754741	0.172838	0.0745925	0.0736654	0.234041	1.14e-05
chr22_36266886	8649	1.03144	1425.96	377.636	5.91e-05	22-36930193-A-ACT	663307	663307	30	32	0.0362812	2.38e-05	0.886703	0.207455	0.070393	0.0736617	0.234041	6.07e-06
chr7_88277821	6507	1.03994	609.016	362.515	0.000141971	7-87463246-A-AAC	-814575	-814575	29	30	0.034642	4.39e-05	0.674739	0.163394	0.0723928	0.0737634	0.234303	1.48e-05
chr11_64350770	5195	1.02335	421.847	325.994	0.000195228	11-64419507-G-C	68737	68737	262	328	0.371882	2.46e-05	-0.181448	0.0425259	0.0732927	0.0738082	0.234333	1.97e-05
chr19_13773173	7337	1.02876	1322.89	373.346	6.33e-05	19-12976904-G-A	-796269	-796269	10	10	0.0113636	2.31e-05	-1.52837	0.356981	0.0726927	0.0738153	0.234333	6.46e-06
chr19_57864914	6980	0.995254	729.89	351.019	0.000103513	19-56951036-C-T	-913878	-913878	186	203	0.229638	2.27e-05	-0.369328	0.0861823	0.0754925	0.0738242	0.234333	9.82e-06
chr9_120928140	5939	0.995054	450.301	325	0.000167698	9-120017351-AGT-A	-910789	-910789	22	23	0.0263158	1.97e-05	0.602402	0.139503	0.0715928	0.0738352	0.234333	1.59e-05
chr19_54238231	11068	1.00309	2038.72	368.412	3.8e-05	19-55150253-T-C	912022	912022	290	380	0.429864	1.14e-05	0.333564	0.0750988	0.0734927	0.073917	0.234543	3.67e-06
chr15_34231095	9456	1.04329	994.279	344.986	8.8e-05	15-33451468-GA-G	-779627	-779627	130	139	0.160138	1.58e-05	0.44276	0.101359	0.0719928	0.073948	0.234564	9.24e-06
chr19_13139568	6965	0.980754	644.311	323.66	0.000112165	19-13516366-G-A	376798	376798	11	12	0.0136054	1.13e-05	0.925857	0.208329	0.0739926	0.0739547	0.234564	1.03e-05
chr19_5909553	9241	0.999703	1135.62	344.231	6.76e-05	19-5889634-C-G	-19919	-19919	252	306	0.346154	1.13e-05	-0.352951	0.0794005	0.0742926	0.073971	0.234566	6.46e-06
chr14_91216431	7862	1.05032	999.221	373.127	8.95e-05	14-91384273-CT-C	167842	167842	277	337	0.382217	3.37e-05	0.312908	0.0746394	0.069693	0.0740002	0.234609	9.52e-06
chr19_16155737	8675	1.0257	1057.36	369.878	7.87e-05	19-16335631-C-G	179894	179894	29	31	0.0350679	2.7e-05	1.00958	0.237839	0.0748925	0.0740519	0.234724	7.95e-06
chr17_39759293	5857	1.01298	710.958	369.35	0.000112825	17-40749225-T-G	989932	989932	306	394	0.445701	3.99e-05	0.336668	0.0810798	0.0750925	0.0741719	0.235055	1.11e-05
chr12_55821745	6769	0.972003	443.618	328.728	0.000159223	12-56519862-G-A	698117	698117	23	25	0.0285388	2.05e-05	0.601929	0.139719	0.0758924	0.0743465	0.235347	1.42e-05
chr16_31370055	3867	1.02096	437.463	362.408	0.000188249	16-31352656-C-T	-17399	-17399	238	275	0.311086	6.05e-05	0.351433	0.0867261	0.0725927	0.0743253	0.235347	1.88e-05
chr17_75943454	8229	1.04818	981.959	362.809	9.09e-05	17-75259727-C-T	-683727	-683727	150	156	0.176471	2.66e-05	-0.473007	0.111335	0.0727927	0.0743561	0.235347	9.58e-06
chr19_16156785	8669	1.03497	1258.93	383.937	6.82e-05	19-15567213-C-CTCTT	-589572	-589572	151	172	0.1959	3.25e-05	0.379584	0.0903487	0.0737926	0.0743578	0.235347	7e-06
chr6_42888179	6593	1.03878	854.027	353.111	0.000101701	6-42044750-C-T	-843429	-843429	69	72	0.0818182	2.35e-05	0.390065	0.0911953	0.0741926	0.0743473	0.235347	1.05e-05
chr7_100858317	6870	1.0261	686.058	360.174	0.000121859	7-101123754-G-A	265437	265437	157	170	0.192744	3.48e-05	0.380723	0.090972	0.0706929	0.0742968	0.235347	1.23e-05
chr6_166943947	9486	1.00441	1174.24	359.38	6.67e-05	6-166932015-C-G	-11932	-11932	265	332	0.375566	1.7e-05	-0.269008	0.0618171	0.0742926	0.074385	0.235383	6.41e-06
chr12_98733158	6695	1.02216	831.472	367.001	9.96e-05	12-99278102-C-T	544944	544944	9	9	0.0102041	3.27e-05	1.31635	0.313462	0.0707929	0.0744356	0.235435	9.93e-06
chr17_75889192	7985	1.04288	1050.07	366.241	8.38e-05	17-76518998-G-A	629806	629806	63	64	0.0723982	2.64e-05	-0.615486	0.144831	0.0705929	0.07444	0.235435	8.73e-06
chr22_22698326	10067	1.03112	1395.71	375.208	6.09e-05	22-22846314-A-G	147988	147988	73	83	0.0943182	2.32e-05	0.495342	0.115727	0.0737926	0.0744483	0.235435	6.19e-06
chr1_89183747	6723	1.02254	594.239	358.346	0.000139519	1-89050393-C-G	-133354	-133354	276	318	0.360656	3.88e-05	-0.306415	0.0736787	0.0720928	0.0744684	0.235449	1.39e-05
chr21_33264773	6376	1.01442	975.704	375.35	8.29e-05	21-33129026-T-C	-135747	-135747	86	90	0.10181	3.27e-05	-0.549156	0.130771	0.0743926	0.0744985	0.235494	8.13e-06
chr12_10118090	9236	1.0641	819.639	359.322	0.000114356	12-10105538-A-T	-12552	-12552	279	368	0.41629	3.16e-05	-0.237516	0.0564511	0.0721928	0.0746193	0.235777	1.24e-05
chr16_10931207	10436	1.04246	1381.03	365.968	6.38e-05	16-10931197-A-G	-10	-10	322	431	0.488662	1.92e-05	-0.316335	0.0731719	0.0720928	0.0746152	0.235777	6.62e-06
chr19_54175687	11112	1.03281	2320.3	377.323	3.69e-05	19-54179150-C-T	3463	3463	154	172	0.195455	1.41e-05	-0.408671	0.0929873	0.0737926	0.0746677	0.235881	3.76e-06
chr12_53158230	8082	1.02668	959.321	367.516	8.79e-05	12-53855655-A-G	697425	697425	11	11	0.0124434	2.88e-05	1.26915	0.300074	0.0733927	0.0748201	0.236033	8.81e-06
chr16_31123491	3903	1.02225	300.137	326.395	0.00027721	16-31999400-C-T	875909	875909	16	16	0.0181406	3.87e-05	0.783505	0.188359	0.0747925	0.0747973	0.236033	2.75e-05
chr16_90161926	4438	1.04192	391.027	343.409	0.000225601	16-90101788-G-C	-60138	-60138	31	31	0.0350679	4.7e-05	-0.847188	0.205974	0.0724928	0.0748293	0.236033	2.33e-05
chr17_39760871	5859	1.03347	624.218	357.569	0.000137739	17-39184982-A-G	-575889	-575889	170	208	0.235828	3.75e-05	0.234572	0.0562934	0.0716928	0.0747515	0.236033	1.4e-05
chr17_81681481	8601	1.0299	1197.55	370.411	7.11e-05	17-81669123-C-G	-12358	-12358	114	124	0.140909	2.44e-05	0.316158	0.074069	0.0730927	0.0747845	0.236033	7.17e-06
chr20_35713307	4906	1.01637	329.051	345.594	0.000248569	20-36180272-C-G	466965	466965	58	59	0.0668934	5.58e-05	0.506754	0.124457	0.0725927	0.0748414	0.236033	2.44e-05
chr22_22720984	10035	1.02878	1336.74	368.69	6.35e-05	22-23327607-A-G	606623	606623	19	20	0.0235294	2.05e-05	0.925469	0.214814	0.0733927	0.0747739	0.236033	6.39e-06
chr3_50332584	4287	1.00853	179.194	339.934	0.000445303	3-50172179-T-C	-160405	-160405	32	45	0.0510204	9.84e-05	-0.775333	0.197156	0.0748925	0.0747914	0.236033	4.29e-05
chr17_78422840	10068	1.01922	1691.52	361.526	4.88e-05	17-78639869-C-T	217029	217029	32	35	0.0395928	1.26e-05	-0.716778	0.162151	0.0761924	0.074863	0.236052	4.81e-06
chr2_218235809	6701	1.01965	670.257	348.991	0.000123364	2-218236792-C-CAA	983	983	304	402	0.455275	2.64e-05	-0.24262	0.0570914	0.0733927	0.0749063	0.236139	1.22e-05
chr16_31122848	3905	0.982587	342.268	336.279	0.000215466	16-31455042-AAC-A	332194	332194	54	59	0.0681293	3.69e-05	0.364025	0.0872788	0.0737926	0.0749678	0.236283	1.95e-05
chr16_50673188	6647	1.05637	1114.65	375.305	8.27e-05	16-50172508-C-CTT	-500680	-500680	20	22	0.0250569	3.26e-05	-0.959337	0.228387	0.0720928	0.0749834	0.236283	8.79e-06
chr9_129506006	8010	1.00975	882.045	340.309	9.11e-05	9-130163153-T-C	657147	657147	10	10	0.0113122	1.44e-05	1.18409	0.269759	0.0736926	0.0750047	0.2363	8.78e-06
chr10_72235455	7204	0.992207	546.72	331.269	0.000139383	10-73133889-A-T	898434	898434	19	21	0.0238095	1.87e-05	0.514636	0.118865	0.0766923	0.0751207	0.236616	1.29e-05
chr11_5664131	11199	1.03342	1119.5	351.193	7.73e-05	11-5080459-T-C	-583672	-583672	27	29	0.0328798	1.61e-05	0.579203	0.13273	0.0734927	0.0752427	0.236809	7.81e-06
chr17_81681376	8601	1.00561	1106.01	360.775	7.19e-05	17-81676467-T-C	-4909	-4909	99	108	0.122449	1.92e-05	0.342674	0.0792642	0.0735926	0.0752169	0.236809	6.85e-06
chr19_38868415	7935	1.05329	901.259	365.365	0.000101705	19-39297572-G-A	429157	429157	21	21	0.0237557	3.22e-05	-0.956402	0.227537	0.0713929	0.0752447	0.236809	1.07e-05
chr6_71302572	7970	1.06132	612.938	358.794	0.000152904	6-71664279-T-TA	361707	361707	203	245	0.277778	4.37e-05	0.241977	0.0585778	0.0715928	0.0752073	0.236809	1.64e-05
chr17_45217933	7505	1.00804	476.56	350.122	0.000168297	17-45219930-G-A	1997	1997	35	36	0.040724	3.93e-05	-0.697195	0.167761	0.0760924	0.0752608	0.23681	1.61e-05
chr12_50931761	5915	1.01494	597.429	364.05	0.000137328	12-51160133-A-AT	228372	228372	279	365	0.412993	4.39e-05	0.262473	0.0635572	0.0746925	0.0753804	0.237136	1.33e-05
chr1_160996630	7246	1.02383	1020.48	382.038	8.27e-05	1-160913382-C-G	-83248	-83248	266	332	0.375566	3.83e-05	-0.293857	0.0705991	0.0726927	0.0755138	0.23732	8.16e-06
chr1_203777264	7235	1.00766	795.644	338.74	0.000101032	1-203678775-C-T	-98489	-98489	19	20	0.0226244	1.56e-05	0.925949	0.211838	0.0751925	0.0755087	0.23732	9.62e-06
chr12_121778338	7472	1.05352	672.558	358.104	0.000136867	12-121781881-T-TG	3543	3543	50	51	0.0576923	3.78e-05	-0.719139	0.172641	0.0753925	0.0755175	0.23732	1.44e-05
chr16_29669041	3824	1.02167	423.802	351.619	0.000197804	16-29669068-A-C	27	27	240	281	0.318594	4.94e-05	-0.349033	0.0851052	0.0745925	0.0754743	0.23732	1.94e-05
chr19_39330016	7776	1.01573	907.575	372.011	9.07e-05	19-40169203-T-TC	839187	839187	199	251	0.284091	3.34e-05	-0.328823	0.0783858	0.0761924	0.0754838	0.23732	8.8e-06
chr2_218237814	6703	1.0175	696.629	354.799	0.000118974	2-218243701-A-C	5887	5887	33	33	0.0373303	2.95e-05	0.745023	0.176381	0.0727927	0.0755565	0.237343	1.16e-05
chr3_10152691	7707	1.04695	1218.23	369.658	7.42e-05	3-10911006-C-G	758315	758315	225	264	0.29932	2.51e-05	-0.330419	0.0775335	0.0737926	0.0755523	0.237343	7.68e-06
chr16_53491404	8032	1.00423	1287.38	384.077	6.19e-05	16-52816487-A-G	-674917	-674917	226	285	0.323129	2.93e-05	-0.209908	0.0496773	0.0751925	0.0756382	0.237369	5.84e-06
chr17_37515633	4927	0.998433	701.864	351.418	0.00011147	17-37508734-A-AAT	-6899	-6899	217	242	0.274083	2.5e-05	-0.367944	0.0863188	0.0751925	0.075612	0.237369	1.04e-05
chr19_51741826	10672	1.04056	2081.89	385.529	4.27e-05	19-51038828-C-A	-702998	-702998	51	53	0.0599548	2.03e-05	0.655888	0.152146	0.0721928	0.0756436	0.237369	4.35e-06
chr21_33355800	6482	0.990465	693.052	340.447	0.00011014	21-32443475-T-C	-912325	-912325	13	14	0.0158371	1.82e-05	1.1202	0.258367	0.0757924	0.0756366	0.237369	1.01e-05
chr8_43029223	5551	0.954108	204.583	300.869	0.000331347	8-42454629-T-A	-574594	-574594	17	17	0.0192308	2.32e-05	0.874169	0.204236	0.0819918	0.0756227	0.237369	2.78e-05
chr19_4907396	8839	0.975851	952.667	330.455	7.67e-05	19-4920386-T-C	12990	12990	11	11	0.0124434	8.66e-06	1.14624	0.254489	0.0785921	0.0758743	0.237944	6.76e-06
chr19_8541717	9455	1.05205	1288.66	367.094	7.15e-05	19-8523313-A-G	-18404	-18404	276	354	0.400452	2.25e-05	-0.33713	0.0786468	0.0735926	0.0758795	0.237944	7.44e-06
chr2_207575351	7171	1.04092	852.036	364.862	0.000104715	2-207790660-C-T	215309	215309	77	80	0.0904977	3.29e-05	0.326572	0.0777846	0.0749925	0.0758903	0.237944	1.07e-05
chr4_152623824	7134	1.00669	746.038	349.872	0.000107925	4-152367512-C-T	-256312	-256312	44	46	0.0521542	2.31e-05	-0.723805	0.169068	0.0790921	0.0758454	0.237944	1.02e-05
chr2_37102163	9098	0.993979	682.545	324.952	0.000113592	2-37877868-T-C	775705	775705	12	13	0.0147059	1.2e-05	-1.30486	0.29445	0.0757924	0.0759648	0.238129	1.04e-05
chr3_9701473	8207	1.01735	968.199	342.813	8.61e-05	3-9294552-A-AAC	-406921	-406921	215	249	0.28246	1.45e-05	0.249143	0.0567707	0.0757924	0.0759979	0.238183	8.32e-06
chr19_18368359	7532	1.03432	1157.95	368.523	7.58e-05	19-17864822-A-T	-503537	-503537	12	12	0.0136054	2.5e-05	-1.38478	0.324845	0.0739926	0.0760563	0.238264	7.59e-06
chr19_18560275	7140	1.01223	1015.64	366.574	8.09e-05	19-17659361-G-T	-900914	-900914	98	112	0.126697	2.56e-05	0.51568	0.12113	0.0766923	0.076047	0.238264	7.72e-06
chr19_19177435	6985	0.99371	415.416	314.451	0.000186921	19-19265389-T-G	87954	87954	16	16	0.0185615	1.64e-05	0.794851	0.182335	0.0741926	0.0761391	0.238264	1.71e-05
chr19_39333362	7773	1.01449	768.253	357.341	0.000107735	19-39794402-TTTTATTTA-T	461040	461040	19	19	0.0216401	2.81e-05	-1.11199	0.262533	0.0751925	0.076127	0.238264	1.03e-05
chr21_33262674	6376	1.01101	601.995	329.712	0.000135992	21-32990514-G-A	-272160	-272160	15	15	0.0169683	1.73e-05	0.884121	0.203381	0.0761924	0.0760981	0.238264	1.29e-05
chr22_37776053	7283	1.03087	962.123	355.807	9.03e-05	22-37784355-A-G	8302	8302	65	77	0.0881007	2.19e-05	-0.416524	0.0970249	0.0745925	0.0760732	0.238264	8.97e-06
chr3_179397901	7001	1.02344	730.446	368.13	0.000116431	3-179819327-T-C	421426	421426	22	23	0.0260181	4.02e-05	1.01944	0.245596	0.0785921	0.0761504	0.238264	1.14e-05
chr5_143225471	7175	1.01426	910.871	360.937	9.08e-05	5-142517611-T-C	-707860	-707860	220	265	0.300453	2.53e-05	0.319561	0.0750138	0.0732927	0.0761388	0.238264	8.7e-06
chr12_98549103	6832	0.989681	602.069	336.575	0.000127473	12-97580797-A-G	-968306	-968306	12	12	0.0135747	1.95e-05	0.904364	0.209349	0.0777922	0.0762081	0.238337	1.15e-05
chr12_108620862	8223	1.0271	783.526	357.045	0.000109821	12-108613461-G-C	-7401	-7401	105	114	0.128959	2.85e-05	-0.505247	0.119382	0.0766923	0.0762114	0.238337	1.08e-05
chr14_106373793	6954	1.04544	593.521	358.209	0.000152968	14-105770653-G-T	-603140	-603140	26	26	0.0294785	4.31e-05	0.983268	0.237838	0.0743926	0.0762253	0.238337	1.56e-05
chr20_33373199	5667	1.02068	399.418	321.176	0.000211412	20-32866724-TCTTC-T	-506475	-506475	23	23	0.0260771	2.36e-05	0.704796	0.164839	0.0753925	0.0762374	0.238337	2.05e-05
chr13_19672975	10592	1.0417	949.996	357.459	9.46e-05	13-20072457-G-A	399482	399482	26	26	0.0294118	2.42e-05	0.98071	0.229663	0.0721928	0.0762564	0.238347	9.59e-06
chr17_75889857	7988	1.01771	720.933	338.162	0.000116249	17-75171583-C-T	-718274	-718274	20	20	0.0226244	1.82e-05	-1.09026	0.251472	0.0754925	0.0763334	0.238538	1.12e-05
chr1_37860859	6791	0.998928	668.406	331.566	0.000118504	1-37661208-G-A	-199651	-199651	33	33	0.0373303	1.54e-05	0.626709	0.143281	0.0761924	0.0764009	0.238601	1.09e-05
chr1_156722404	6951	1.00013	773.306	361.18	0.000102799	1-156800790-TG-T	78386	78386	12	12	0.0135747	2.93e-05	1.11157	0.263079	0.0737926	0.0763922	0.238601	9.51e-06
chr3_129388058	7341	0.98912	371.145	318.703	0.000206929	3-130252863-A-C	864805	864805	14	14	0.0158371	2.14e-05	1.06719	0.248241	0.0740926	0.0763891	0.238601	1.87e-05
chr4_2938672	8670	1.05059	1172.08	369.415	7.88e-05	4-3029764-T-C	91092	91092	106	125	0.143349	2.67e-05	0.4499	0.10593	0.0745925	0.0764326	0.23865	8.12e-06
chr1_205768701	6390	0.971793	545.01	321.355	0.000133526	1-205765993-A-G	-2708	-2708	85	95	0.10771	1.32e-05	-0.36612	0.0830209	0.0777922	0.0765026	0.238684	1.15e-05
chr2_37204432	9241	1.02085	798.154	333.545	0.00010624	2-36667895-G-A	-536537	-536537	13	15	0.0169683	1.43e-05	0.820489	0.186832	0.0749925	0.0765068	0.238684	1.03e-05
chr22_20067739	8141	0.980902	895.833	347.345	8.36e-05	22-20067559-G-T	-180	-180	302	373	0.421946	1.59e-05	0.278651	0.0638075	0.0792921	0.0764764	0.238684	7.39e-06
chr7_143270982	4269	1.0393	427.997	353.901	0.000209116	7-143137917-A-G	-133065	-133065	88	97	0.111239	5.58e-05	0.291697	0.0716361	0.0756924	0.0764907	0.238684	2.1e-05
chr11_65776001	4865	1.04764	453.545	356.393	0.000202244	11-66683229-G-A	907228	907228	47	47	0.053288	5.7e-05	0.748514	0.184055	0.0737926	0.0765332	0.238717	2.07e-05
chr7_128653272	6650	0.980137	543.416	346.7	0.000137738	7-128628747-A-G	-24525	-24525	14	14	0.0158371	2.83e-05	0.823871	0.19462	0.0768923	0.0765901	0.238845	1.21e-05
chr12_31998996	9930	1.04288	893.17	353.989	0.000101445	12-32353290-G-C	354294	354294	15	16	0.0180995	2.4e-05	0.818821	0.191649	0.0756924	0.076633	0.238851	1.03e-05
chr12_50931631	5915	1.0479	621.51	366.126	0.000147911	12-50958350-C-T	26719	26719	72	77	0.0878996	5.02e-05	-0.519209	0.126714	0.0752925	0.0766397	0.238851	1.51e-05
chr17_35010675	7355	1.01316	1145.56	383.462	7.25e-05	17-34679904-AT-A	-330771	-330771	13	13	0.0147727	3.43e-05	-1.33036	0.317614	0.0776922	0.0766372	0.238851	6.88e-06
chr1_28335812	5414	1.00596	349.662	322.533	0.000232709	1-27864086-A-G	-471726	-471726	12	12	0.0135747	2.78e-05	1.08314	0.255594	0.0759924	0.0767934	0.23928	2.17e-05
chr12_32744686	10354	0.992552	521.284	321.543	0.00014983	12-32673658-A-C	-71028	-71028	128	142	0.160633	1.54e-05	0.298371	0.068199	0.0764924	0.0768287	0.239291	1.35e-05
chr5_157477946	8176	1.01205	684.331	359.848	0.000121169	5-157135780-GAT-G	-342166	-342166	12	15	0.0170455	3.43e-05	0.884816	0.211246	0.0742926	0.076813	0.239291	1.14e-05
chr3_170089864	6937	1.0222	583.124	338.288	0.000146709	3-170204727-GTT-G	114863	114863	279	350	0.396675	2.43e-05	-0.263	0.0616098	0.0760924	0.07687	0.23937	1.42e-05
chr11_64738630	5124	1.00132	384.685	322.662	0.000208906	11-64935611-T-TTG	196981	196981	28	30	0.0340909	2.43e-05	0.514895	0.120609	0.0770923	0.076924	0.239489	1.92e-05
chr19_1989331	9324	1.02166	2300.59	390.661	3.72e-05	19-1048823-AC-A	-940508	-940508	94	105	0.123529	1.99e-05	0.472384	0.109451	0.0737926	0.0769569	0.239542	3.58e-06
chr8_11842741	8257	1.0541	926.81	360.706	0.000101393	8-11735658-G-A	-107083	-107083	9	10	0.0113122	2.85e-05	1.36651	0.322917	0.0744926	0.0769744	0.239547	1.05e-05
chr12_50931522	5915	1.05327	610.012	365.095	0.000153804	12-51253762-C-G	322240	322240	42	43	0.0488636	5.12e-05	-0.644405	0.157452	0.0779922	0.0770351	0.239658	1.58e-05
chr16_70379794	5928	1.04405	416.33	348.884	0.000219517	16-70772059-T-G	392265	392265	15	16	0.0180995	5.22e-05	0.955636	0.233776	0.0756924	0.077042	0.239658	2.21e-05
chr1_145745228	915	0.889467	82.5118	291.52	0.000667599	1-144950871-C-T	-794357	-794357	16	17	0.0193622	4.59e-05	0.663576	0.161112	0.0778922	0.0771617	0.239931	4.6e-05
chr16_29670334	3825	1.01436	509.984	368.051	0.000164475	16-30587645-T-C	917311	917311	32	32	0.0361991	5.92e-05	-0.734364	0.180988	0.0785921	0.0771549	0.239931	1.55e-05
chr16_68566048	5308	1.02108	392.003	343.7	0.000218472	16-68562786-A-G	-3262	-3262	202	228	0.257919	4.56e-05	0.249515	0.0605536	0.0744926	0.0772061	0.240019	2.09e-05
chr20_3873383	9106	1.04532	1451.65	376.223	6.34e-05	20-3695819-AT-A	-177564	-177564	82	85	0.0974771	2.48e-05	-0.532955	0.124981	0.0766923	0.0772417	0.240031	6.39e-06
chr7_66153247	6726	1.03791	222.749	344.08	0.000404008	7-66862276-T-TAC	709029	709029	37	37	0.0426267	9.64e-05	-0.688977	0.174975	0.0755924	0.0772269	0.240031	4.01e-05
chr19_19177447	6985	1.0344	830.571	376.627	0.000107337	19-20007426-T-C	829979	829979	43	48	0.0542986	4.49e-05	0.715875	0.173573	0.0755924	0.0772718	0.240075	1.06e-05
chr15_63909738	6991	1.00644	363.892	314.544	0.000225718	15-63028580-TACACACACACAC-T	-881158	-881158	11	13	0.0148741	2.11e-05	-1.17784	0.273805	0.0778922	0.0773812	0.240315	2.09e-05
chr16_29834401	3957	1.02326	413.864	346.231	0.00020874	16-28997775-G-A	-836626	-836626	20	20	0.02331	4.6e-05	-1.09629	0.266202	0.0761924	0.0773744	0.240315	2.01e-05
chr1_204556604	7507	1.03477	1236.56	379.774	7.24e-05	1-204098354-G-A	-458250	-458250	291	369	0.417808	3.14e-05	0.307246	0.0729883	0.0774923	0.0775129	0.240567	7.12e-06
chr11_762224	7247	1.02336	1048.95	379.11	8.26e-05	11-1291999-T-C	529775	529775	247	301	0.34127	3.56e-05	-0.324966	0.0777566	0.0770923	0.0775261	0.240567	7.92e-06
chr2_201168081	6239	1.0134	592.798	350.235	0.000141779	2-201236623-C-T	68542	68542	244	317	0.35941	3.22e-05	-0.215727	0.0513235	0.0778922	0.0775201	0.240567	1.33e-05
chr22_20890912	6299	1.05443	853.74	365.192	0.000110942	22-20721841-C-T	-169071	-169071	299	397	0.450113	3.54e-05	-0.264268	0.063208	0.0735926	0.0775152	0.240567	1.14e-05
chr19_13773082	7337	1.01955	1179.17	363.622	7.26e-05	19-13773118-C-A	36	36	29	30	0.0339367	2.1e-05	1.05717	0.245665	0.0739926	0.0775521	0.240598	6.91e-06
chr19_54890227	9630	1.03094	1983.93	374.844	4.47e-05	19-55526077-C-T	635850	635850	280	328	0.371882	1.63e-05	-0.246558	0.056529	0.0768923	0.0776339	0.240802	4.35e-06
chr17_5209326	9263	1.04264	1508.36	379.132	6.08e-05	17-5838473-T-C	629147	629147	59	60	0.0678733	2.55e-05	-0.633675	0.148824	0.0781922	0.0776712	0.240868	6.07e-06
chr4_10069009	10017	0.899064	200.014	258.035	0.000287835	4-10012138-C-T	-56871	-56871	9	9	0.010181	3.9e-06	0.842425	0.180039	0.0856914	0.0777327	0.241009	2.02e-05
chr1_184792141	6060	1.02838	790.469	380.795	0.000111531	1-184770836-C-T	-21305	-21305	16	16	0.0181406	5.15e-05	-1.23295	0.301371	0.0753925	0.0777634	0.241014	1.08e-05
chr3_156541606	7334	1.04798	695.808	373.841	0.000134135	3-156541559-G-A	-47	-47	232	266	0.301587	5.38e-05	0.349687	0.0856979	0.0778922	0.0777924	0.241014	1.35e-05
chr4_2839750	8002	1.05389	963.508	365.174	9.85e-05	4-3431428-C-T	591678	591678	12	12	0.0135747	3.09e-05	1.13868	0.270276	0.0764924	0.0777791	0.241014	1e-05
chr7_74227826	3966	1.03277	558.807	355.819	0.00015987	7-73926272-G-T	-301554	-301554	16	17	0.0192744	4.27e-05	0.755534	0.182669	0.0756924	0.0777984	0.241014	1.56e-05
chr19_5912743	9260	1.04325	1710.68	378.899	5.38e-05	19-5900236-T-C	-12507	-12507	77	79	0.0897727	2.22e-05	-0.594741	0.138619	0.0778922	0.0778149	0.241016	5.37e-06
chr1_28335776	5414	0.965503	300.556	309.455	0.000241808	1-28966681-G-A	630905	630905	11	11	0.0124434	1.98e-05	1.05369	0.244098	0.080192	0.077886	0.241186	2.02e-05
chr19_14618651	8002	1.02665	1558.08	392.278	5.64e-05	19-14620904-A-G	2253	2253	277	330	0.373864	3.22e-05	-0.344917	0.0820569	0.0762924	0.0779079	0.241205	5.42e-06
chr19_55639388	9626	0.940878	579.918	279.853	0.000115521	19-55940588-C-T	301200	301200	14	15	0.0169683	2.44e-06	0.889001	0.186001	0.0773923	0.0779425	0.241262	9.06e-06
chr12_116535939	7647	1.02942	957.664	347.428	9.26e-05	12-116536323-C-A	384	384	125	138	0.156109	1.8e-05	0.366048	0.0843677	0.0755924	0.0779617	0.241272	8.95e-06
chr10_73779270	5497	1.01934	309.552	337.44	0.000278425	10-72867479-C-T	-911791	-911791	25	25	0.0282805	5.21e-05	0.648368	0.158593	0.0748925	0.0780829	0.241347	2.63e-05
chr12_53297308	7654	1.044	1012.37	375.495	9.14e-05	12-53830224-T-C	532916	532916	14	15	0.0169683	3.66e-05	-1.17162	0.280763	0.0758924	0.0780408	0.241347	9.11e-06
chr13_32523307	7094	1.04078	924.743	377.826	9.92e-05	13-32025786-A-G	-497521	-497521	10	10	0.0113636	4.23e-05	-1.4296	0.345442	0.0734927	0.0780371	0.241347	9.81e-06
chr16_30380400	3319	1.02153	402.58	362.034	0.000215328	16-31012194-C-T	631794	631794	21	21	0.0238095	7e-05	0.626673	0.156014	0.0757924	0.0780249	0.241347	2.04e-05
chr20_45079028	7281	1.04371	974.862	383.524	9.5e-05	20-44114814-A-G	-964214	-964214	210	255	0.288462	4.6e-05	0.321915	0.0781674	0.0778922	0.078112	0.241347	9.44e-06
chr4_15732340	8012	0.993627	743.159	339.109	0.000107302	4-15709461-T-A	-22879	-22879	19	22	0.0248869	1.7e-05	-0.684052	0.15719	0.0771923	0.0781142	0.241347	9.56e-06
chr6_30491925	25935	1.04017	360.388	305.532	0.000254243	6-30236937-C-A	-254988	-254988	12	12	0.0136364	1.87e-05	1.07062	0.247288	0.0772923	0.078103	0.241347	2.51e-05
chr8_11842725	8257	1.05185	947.288	363.317	0.0001	8-12015133-A-C	172408	172408	47	50	0.0568182	3e-05	0.638821	0.15138	0.0767923	0.078078	0.241347	1.01e-05
chr17_9914293	9098	1.04126	1882.12	382.82	4.89e-05	17-9914873-A-C	580	580	324	439	0.497732	2.2e-05	-0.215568	0.0502206	0.0773923	0.0781504	0.241383	4.83e-06
chr8_23188339	8308	1.02238	1167.1	365.91	7.46e-05	8-23087444-G-A	-100895	-100895	27	27	0.030543	2.3e-05	-0.908003	0.212028	0.0745925	0.078158	0.241383	7.08e-06
chr1_28335682	5415	0.965847	340.167	320.308	0.000214784	1-27672837-G-C	-662845	-662845	24	24	0.0272109	2.35e-05	0.739835	0.172986	0.0792921	0.078188	0.241408	1.79e-05
chr15_64142219	6491	0.960986	297.724	301.827	0.000241559	15-64059068-T-G	-83151	-83151	14	14	0.015873	1.55e-05	0.879616	0.201169	0.0791921	0.0781981	0.241408	1.99e-05
chr1_1663559	7228	1.0234	1267.77	380.477	6.92e-05	1-1655298-C-T	-8261	-8261	50	55	0.0622172	3.03e-05	0.62763	0.14882	0.0762924	0.07846	0.241525	6.55e-06
chr1_36478803	5739	1.03782	712.234	364.327	0.00012838	1-36479958-G-A	1155	1155	267	328	0.371298	4.09e-05	0.332047	0.0800795	0.0784922	0.0784599	0.241525	1.26e-05
chr15_34231233	9456	1.02445	1281.3	366.119	6.86e-05	15-34487354-T-G	256121	256121	130	151	0.179762	2.1e-05	-0.354573	0.0823971	0.0793921	0.0784321	0.241525	6.52e-06
chr15_44733024	6040	1.02761	411.346	336.688	0.000215597	15-44735368-AAGAG-A	2344	2344	123	141	0.160592	3.74e-05	0.334333	0.0802131	0.0773923	0.0783971	0.241525	2.06e-05
chr16_12663355	10867	1.04573	1362.74	376.18	6.87e-05	16-12663352-T-C	-3	-3	107	119	0.134921	2.71e-05	0.511146	0.120445	0.0728927	0.078477	0.241525	6.82e-06
chr17_37516837	4929	1.00338	631.345	343.327	0.000130427	17-38304264-T-C	787427	787427	10	10	0.0113122	2.42e-05	0.941663	0.220541	0.0791921	0.0782684	0.241525	1.19e-05
chr17_39759306	5857	1.04299	604.141	353.153	0.000153296	17-40504144-C-T	744838	744838	9	9	0.010181	3.8e-05	1.28556	0.308752	0.0754925	0.0783001	0.241525	1.52e-05
chr17_39761911	5858	1.02596	594.767	349.374	0.000148236	17-39104781-T-TA	-657130	-657130	140	156	0.179724	3.32e-05	0.261067	0.0622165	0.0773923	0.0783169	0.241525	1.42e-05
chr19_54238185	11068	0.987682	2360.23	377.723	3.33e-05	19-54332151-C-T	93966	93966	113	120	0.135747	1.27e-05	-0.461125	0.104354	0.0753925	0.0783056	0.241525	2.91e-06
chr2_85323346	7232	1.03235	656.153	356.905	0.000136861	2-85132453-T-A	-190893	-190893	272	335	0.379271	3.66e-05	-0.233534	0.0559673	0.0782922	0.0782903	0.241525	1.33e-05
chr2_101285032	7893	1.0303	866.63	373.997	0.000103235	2-101007589-T-TGTAA	-277443	-277443	10	10	0.0113379	4.04e-05	-1.39589	0.336403	0.0774923	0.0784619	0.241525	9.93e-06
chr22_24572685	8224	0.993142	835.993	336.323	9.56e-05	22-24537101-C-T	-35584	-35584	141	158	0.179138	1.36e-05	0.274638	0.0623799	0.0765923	0.078357	0.241525	8.47e-06
chr4_121816836	8067	1.02994	702.587	365.695	0.000127022	4-122332629-C-CTTT	515793	515793	203	225	0.254608	4.18e-05	0.25013	0.0603973	0.0743926	0.0783514	0.241525	1.22e-05
chr7_88277710	6506	1.04577	640.746	373.008	0.000145851	7-88951504-AATTG-A	673794	673794	30	30	0.0340136	5.8e-05	-0.776931	0.191244	0.0761924	0.078387	0.241525	1.45e-05
chr7_102544288	5885	1.03297	470.224	344.099	0.000191701	7-102713561-C-A	169273	169273	135	156	0.179724	3.93e-05	-0.36515	0.0878669	0.0779922	0.0784465	0.241525	1.86e-05
chr16_9108457	12305	0.980261	738.197	308.768	0.000104216	16-8964180-A-T	-144277	-144277	10	10	0.0113122	6.3e-06	0.928095	0.202885	0.0789921	0.0785687	0.241709	8.94e-06
chr2_69880772	7721	0.965982	276.892	271.036	0.000265334	2-70459613-C-T	578841	578841	10	11	0.0124434	5.88e-06	0.863668	0.188182	0.0810919	0.0785614	0.241709	2.2e-05
chr15_40419943	6590	0.999785	411.308	321.845	0.000199043	15-41270072-C-T	850129	850129	18	19	0.0214932	2.23e-05	0.673749	0.157085	0.0753925	0.0786636	0.241951	1.78e-05
chr22_17110746	8082	1.02094	1559.62	384.959	5.6e-05	22-17351539-G-A	240793	240793	15	15	0.0169683	2.69e-05	1.07567	0.253345	0.0789921	0.0787239	0.242038	5.26e-06
chr7_100152987	5283	0.980257	272.575	301.836	0.000282793	7-100654432-C-A	501445	501445	14	14	0.0166271	1.92e-05	0.90894	0.210248	0.0769923	0.0787193	0.242038	2.42e-05
chr2_201167383	6237	1.01722	698.313	367.467	0.0001239	2-201185954-A-G	18571	18571	305	405	0.459184	4.24e-05	0.301912	0.0729622	0.0788921	0.0788557	0.242393	1.15e-05
chr18_32071355	7022	0.997376	623.31	337.147	0.000130808	18-31770908-AAAAG-A	-300447	-300447	17	17	0.0192308	2.05e-05	0.72813	0.168986	0.0776922	0.0789113	0.242515	1.16e-05
chr22_38742161	6668	0.998082	696.275	349.09	0.000117455	22-38555610-T-C	-186551	-186551	25	25	0.0283447	2.5e-05	0.802025	0.188151	0.0779922	0.0789756	0.242613	1.04e-05
chr4_88258489	8128	1.0162	664.773	343.68	0.000129951	4-88361133-G-A	102644	102644	9	9	0.010181	2.44e-05	1.15875	0.27146	0.0769923	0.0789714	0.242613	1.2e-05
chr12_55821842	6769	1.01494	585.26	353.806	0.000147092	12-56567381-A-G	745539	745539	36	36	0.040724	3.69e-05	0.755506	0.18112	0.0768923	0.0789938	0.24262	1.36e-05
chr16_67995746	4883	1.00732	243.718	325.25	0.000345284	16-68895687-G-A	899941	899941	68	72	0.0818182	4.96e-05	-0.567725	0.138453	0.0768923	0.0790148	0.242635	3.14e-05
chr6_149591241	8713	1.00587	817.271	344.733	0.000102595	6-150046403-G-A	455162	455162	26	28	0.031746	1.89e-05	1.06285	0.245591	0.0769923	0.0790646	0.242738	9.28e-06
chr20_32097536	5761	1.01697	400.892	339.089	0.000216539	20-32957542-C-T	860006	860006	9	9	0.010181	4e-05	-1.59617	0.384462	0.0789921	0.0791718	0.243018	2.01e-05
chr17_75944752	8232	1.06391	972.528	358.636	0.000102189	17-75972075-T-C	27323	27323	279	368	0.417234	2.73e-05	0.213295	0.0502801	0.0752925	0.0792303	0.243148	1.04e-05
chr1_25244758	6675	1.02124	581.708	332.6	0.000151309	1-25660057-T-G	415299	415299	11	11	0.0124434	2.15e-05	0.721631	0.167934	0.0758924	0.0792602	0.243175	1.41e-05
chr11_64738525	5124	1.01237	441.121	340.704	0.000194481	11-64085744-A-G	-652781	-652781	187	214	0.24263	3.66e-05	-0.33178	0.0795124	0.0788921	0.0793201	0.243175	1.78e-05
chr12_121778219	7472	1.01802	486.399	331.73	0.000179342	12-121264322-C-T	-513897	-513897	66	71	0.0803167	2.6e-05	0.355239	0.0835142	0.0794921	0.0793049	0.243175	1.66e-05
chr15_42531589	5598	1.05004	452.588	358.786	0.000211471	15-41902241-C-CTCCA	-629348	-629348	89	95	0.108945	6.35e-05	-0.412105	0.101997	0.0784922	0.079318	0.243175	2.1e-05
chr5_79685699	7833	1.00389	827.915	350.078	0.00010096	5-78800336-A-AGC	-885363	-885363	57	59	0.0673516	2.14e-05	0.383076	0.0891254	0.0781922	0.0792844	0.243175	9.06e-06
chr3_9701028	8210	0.994518	932.904	342.089	8.71e-05	3-10183720-A-T	482692	482692	238	299	0.338636	1.44e-05	-0.351188	0.0799979	0.079992	0.0793523	0.243224	7.65e-06
chr12_31997405	9929	1.00496	537.858	313.691	0.000156137	12-32281499-C-T	284094	284094	11	11	0.0124717	1.27e-05	1.09087	0.246887	0.0781922	0.0793968	0.243262	1.4e-05
chr15_34231878	9456	1.03513	1197.12	364.157	7.67e-05	15-33806579-T-C	-425299	-425299	19	20	0.0226757	2.26e-05	0.933915	0.217918	0.0785921	0.0793924	0.243262	7.37e-06
chr13_21374471	9230	1.03636	1644.58	384.353	5.6e-05	13-21384779-A-C	10308	10308	266	341	0.385747	2.65e-05	-0.237917	0.0559927	0.0785921	0.079414	0.243265	5.4e-06
chr22_17113431	8087	1.03784	1479.88	381.261	6.26e-05	22-16451075-T-A	-662356	-662356	18	19	0.0214932	2.77e-05	-0.992354	0.234129	0.0754925	0.0794695	0.243336	6.04e-06
chr7_102456435	6082	0.991196	385.37	321.262	0.000209089	7-103140608-C-T	684173	684173	14	14	0.015873	2.34e-05	-1.30607	0.305273	0.080292	0.079466	0.243336	1.82e-05
chr11_65180263	5231	1.00976	444.396	341.908	0.000191995	11-65177494-G-A	-2769	-2769	195	223	0.252834	3.72e-05	0.377343	0.0905145	0.0838916	0.0795025	0.243357	1.74e-05
chr17_45218389	7507	1.03455	389.237	328.451	0.000235869	17-44773573-T-G	-444816	-444816	17	18	0.020362	3.34e-05	-1.17976	0.281261	0.0792921	0.0795232	0.243357	2.26e-05
chr19_8492287	9432	1.00565	1075.04	348.435	7.84e-05	19-7733320-T-C	-758967	-758967	160	190	0.214932	1.52e-05	0.317472	0.0725237	0.0783922	0.0795398	0.243357	7.05e-06
chr20_35713463	4907	1.00406	342.861	344.343	0.00024472	20-36352040-G-A	638577	638577	16	16	0.0180995	5.31e-05	0.712183	0.174392	0.0778922	0.0795412	0.243357	2.19e-05
chr19_48249840	8818	1.03998	1517.05	380.705	6.15e-05	19-48250175-A-C	335	335	174	202	0.229025	2.68e-05	-0.353728	0.0833085	0.0762924	0.0795973	0.243465	5.96e-06
chr3_9818650	8029	1.00916	830.193	334.816	0.000102735	3-9522628-C-A	-296022	-296022	51	53	0.0599548	1.42e-05	0.521074	0.118629	0.0771923	0.0796089	0.243465	9.29e-06
chr19_16156383	8668	1.02923	964.876	361.288	9.39e-05	19-16884261-C-T	727878	727878	81	87	0.0984163	2.65e-05	0.342737	0.0806639	0.0770923	0.0796855	0.24365	8.87e-06
chr16_29668699	3824	1.03812	504.348	364.643	0.000184521	16-29983897-G-A	315198	315198	314	404	0.457955	6.23e-05	0.293389	0.0725301	0.0785921	0.0797791	0.243837	1.78e-05
chr16_31123511	3903	0.982393	252.557	312.536	0.000311608	16-30446658-A-AAT	-676853	-676853	22	22	0.0249433	3.04e-05	0.676057	0.160325	0.0812919	0.0797666	0.243837	2.64e-05
chr11_62738835	6801	0.949755	368.196	303.836	0.000192477	11-62413326-G-A	-325509	-325509	19	20	0.0226244	1.22e-05	0.878661	0.198447	0.0808919	0.0798356	0.24396	1.51e-05
chr22_31285277	7361	1.04895	614.611	362.929	0.000156331	22-30863962-GT-G	-421315	-421315	239	283	0.320843	4.95e-05	0.309571	0.0754928	0.0757924	0.0798703	0.244017	1.54e-05
chr19_16551999	9506	0.967256	693.749	321.745	0.000108347	19-15757737-TC-T	-794262	-794262	207	243	0.274887	1.02e-05	0.229945	0.0514679	0.0813919	0.0799371	0.244122	8.84e-06
chr3_121639672	7029	1.04154	449.025	354.76	0.000209681	3-122010415-A-T	370743	370743	204	239	0.270455	5.71e-05	-0.279408	0.0687161	0.0808919	0.079928	0.244122	2.03e-05
chr20_3872205	9099	1.03444	1633.23	383.951	5.65e-05	20-3212862-T-A	-659343	-659343	327	410	0.464853	2.65e-05	-0.346579	0.0815635	0.0779922	0.079973	0.244182	5.38e-06
chr13_21374912	9229	1.03208	1409.88	372.403	6.51e-05	13-21455211-G-A	80299	80299	23	27	0.0306122	2.32e-05	0.668598	0.156227	0.0807919	0.0800282	0.244288	6.16e-06
chr7_100855976	6873	1.01673	564.417	343.207	0.000155428	7-100569533-G-A	-286443	-286443	20	20	0.0226757	2.99e-05	-0.743002	0.176023	0.079792	0.0800402	0.244288	1.42e-05
chr14_106578959	6171	1.00967	304.259	312.216	0.000282474	14-106418893-G-A	-160066	-160066	24	24	0.0272109	2.65e-05	0.723616	0.170288	0.0788921	0.0800898	0.24434	2.54e-05
chr22_37773357	7287	1.0499	963.67	355.377	0.000100232	22-37831814-C-G	58457	58457	193	221	0.25	2.45e-05	-0.223081	0.0522776	0.0771923	0.0800739	0.24434	9.85e-06
chr19_8517919	9402	1.03834	1344.9	366.322	6.96e-05	19-7570036-G-A	-947883	-947883	81	91	0.103409	2.14e-05	-0.574066	0.133556	0.0779922	0.0801563	0.244444	6.66e-06
chr3_179397771	7001	1.04313	551.607	342.05	0.000171949	3-178993587-C-T	-404184	-404184	23	26	0.0294118	3.27e-05	0.449895	0.107129	0.0791921	0.0801509	0.244444	1.66e-05
chr12_50931826	5916	1.01475	556.749	354.493	0.000156914	12-51004728-G-A	72902	72902	83	87	0.0984163	4.04e-05	0.331701	0.0799436	0.0805919	0.0801739	0.244448	1.43e-05
chr15_34231199	9456	1.04494	1620.5	385.221	5.89e-05	15-34354568-G-A	123369	123369	21	22	0.0249433	2.85e-05	0.965006	0.228046	0.0778922	0.0802277	0.244513	5.71e-06
chr21_33448892	6488	0.997744	685.724	339.541	0.000121104	21-33289149-G-A	-159743	-159743	11	11	0.0124434	1.99e-05	1.15222	0.267028	0.079992	0.0802226	0.244513	1.06e-05
chr7_100856710	6872	1.02126	661.779	356.649	0.000134717	7-100889035-T-G	32325	32325	294	373	0.421946	3.57e-05	0.317569	0.0759995	0.0782922	0.080253	0.24454	1.24e-05
chr4_17801143	8046	0.963851	389.96	298.655	0.000191499	4-18129336-G-C	328193	328193	9	10	0.0113122	1.02e-05	1.05424	0.235929	0.0823918	0.0802745	0.244556	1.54e-05
chr16_67996174	4884	1.01815	276.24	337.307	0.000319976	16-68184806-AAAAC-A	188632	188632	137	148	0.168565	6.16e-05	-0.42985	0.106195	0.080492	0.0803082	0.244609	2.93e-05
chr9_32456381	9239	0.998075	528.906	325.53	0.000157378	9-31634203-C-T	-822178	-822178	18	19	0.021542	1.84e-05	-1.04372	0.240867	0.0776922	0.0803257	0.244613	1.38e-05
chr10_72235029	7208	1.05882	783.264	364.738	0.000126974	10-71379514-G-T	-855515	-855515	35	38	0.0429864	4.08e-05	-0.72603	0.175071	0.080292	0.0804243	0.244795	1.27e-05
chr6_33303159	23173	0.99271	582.454	313.059	0.000140774	6-33804747-G-A	501588	501588	36	39	0.0441177	1.08e-05	-0.566715	0.127242	0.0818918	0.0804343	0.244795	1.21e-05
chr7_102450035	6087	1.01962	471.079	338.217	0.00018871	7-101451642-C-T	-998393	-998393	19	19	0.021542	3.31e-05	0.88381	0.210579	0.0794921	0.0804105	0.244795	1.73e-05
chr15_64142252	6491	0.978483	266.345	295.939	0.000294634	15-64729593-G-A	587341	587341	220	274	0.309955	1.68e-05	0.253549	0.0582333	0.0808919	0.0804815	0.244889	2.45e-05
chr12_98733705	6691	1.00779	862.361	364.538	9.97e-05	12-97824398-C-CT	-909307	-909307	229	271	0.306897	3.08e-05	-0.190979	0.0453259	0.0808919	0.0805588	0.245075	8.88e-06
chr1_109499492	6627	0.970509	589.088	323.327	0.000130128	1-109016484-AC-A	-483008	-483008	9	9	0.010181	1.35e-05	1.1338	0.257469	0.0816918	0.0806239	0.245224	1.06e-05
chr1_37861071	6791	1.00354	915.191	362.234	9.29e-05	1-37901032-G-A	39961	39961	241	300	0.339367	2.68e-05	0.24304	0.057237	0.0807919	0.0806585	0.245279	8.18e-06
chr11_119010128	7013	1.03074	687.506	342.622	0.000134159	11-118961017-T-C	-49111	-49111	190	220	0.248869	2.46e-05	-0.376557	0.0882624	0.0794921	0.0807522	0.245465	1.25e-05
chr3_197884795	4692	0.996796	523.87	351.651	0.000159115	3-197376290-A-T	-508505	-508505	154	174	0.196833	3.83e-05	0.309951	0.0744648	0.0824918	0.0807359	0.245465	1.38e-05
chr19_13759877	7308	0.991347	875.704	339.695	9.37e-05	19-13777366-G-A	17489	17489	16	16	0.0181406	1.47e-05	1.12081	0.255571	0.0794921	0.0808507	0.245665	8.01e-06
chr19_54915038	9692	1.04169	2241.39	381.909	4.25e-05	19-54904513-G-A	-10525	-10525	48	53	0.0607798	1.85e-05	-0.578926	0.133617	0.0785921	0.0808424	0.245665	4.07e-06
chr19_57866981	6972	1.0258	777.912	355.757	0.000117091	19-57843168-A-G	-23813	-23813	221	265	0.299774	2.97e-05	-0.335682	0.0794987	0.0794921	0.0808954	0.245751	1.08e-05
chr19_5913622	9270	1.03453	1518.1	370.108	6.15e-05	19-5725981-A-C	-187641	-187641	68	75	0.0848416	2.06e-05	-0.558553	0.129664	0.0789921	0.0809119	0.245752	5.79e-06
chr16_29668694	3824	1.03781	581.04	378.186	0.000162761	16-30350153-ATATC-A	681459	681459	36	37	0.0420455	7.35e-05	0.726842	0.181506	0.0793921	0.0811294	0.246363	1.54e-05
chr1_150993502	5527	1.05912	547.182	368.565	0.000183649	1-150222098-GAAATAAAATA-G	-771404	-771404	135	156	0.178899	6.78e-05	0.391939	0.0973918	0.0772923	0.0812056	0.246544	1.81e-05
chr14_106373760	6955	0.983497	367.2	316.863	0.000219274	14-105927508-T-TAGAGAG	-446252	-446252	12	12	0.0139211	2.18e-05	0.984384	0.229228	0.0837916	0.0812369	0.24659	1.83e-05
chr1_160998066	7246	1.00712	716.542	347.108	0.000120833	1-160636715-G-A	-361351	-361351	8	10	0.0113122	2.45e-05	-1.35505	0.317549	0.0820918	0.0812544	0.246593	1.07e-05
chr7_102448836	6083	1.04472	549.712	354.533	0.000175951	7-101781372-A-G	-667464	-667464	20	20	0.0226244	4.63e-05	0.880646	0.213909	0.0814919	0.0813645	0.246865	1.68e-05
chr8_38850641	5233	1.03573	603.557	364.885	0.000156241	8-38581113-G-A	-269528	-269528	13	13	0.0147392	5.18e-05	0.845105	0.206648	0.0781922	0.0813769	0.246865	1.47e-05
chr7_44802331	6849	1.05596	790.49	368.154	0.00012645	7-44452036-G-C	-350295	-350295	24	25	0.0283447	4.41e-05	-0.863452	0.209145	0.0779922	0.0814815	0.247133	1.24e-05
chr19_19681649	8330	1.00485	645.41	348.731	0.000133716	19-19143235-A-G	-538414	-538414	297	369	0.417421	2.89e-05	0.188287	0.0445241	0.0780922	0.0815341	0.247242	1.17e-05
chr15_42532264	5598	1.03422	515.195	369.898	0.000182718	15-42707355-T-A	175091	175091	190	231	0.261312	6.95e-05	-0.314191	0.0781894	0.0773923	0.0815872	0.247341	1.7e-05
chr3_45680381	8117	1.02142	453.135	323.082	0.000200211	3-46456974-A-G	776593	776593	98	103	0.116516	2.33e-05	0.531635	0.124245	0.0831917	0.0815994	0.247341	1.82e-05
chr1_156722338	6950	0.989415	546.599	327.743	0.000150809	1-155996778-A-AT	-725560	-725560	15	16	0.0182648	1.86e-05	0.871323	0.201204	0.0817918	0.0816286	0.247379	1.27e-05
chr1_224192838	7282	1.03578	590.334	359.764	0.000160295	1-224227807-A-G	34969	34969	71	73	0.0825792	4.72e-05	-0.485989	0.118185	0.079892	0.0816464	0.24738	1.5e-05
chr19_1087578	9038	0.972776	1173.26	326.328	6.67e-05	19-558714-C-G	-528864	-528864	37	38	0.0429864	6.36e-06	0.515566	0.112759	0.0853915	0.0816618	0.24738	5.39e-06
chr22_20067213	8144	1.01211	851.013	343.641	0.000103843	22-19103122-T-C	-964091	-964091	15	15	0.0169683	1.86e-05	0.951206	0.219608	0.0821918	0.0816897	0.247415	9.21e-06
chr19_54215777	11084	1.05248	2233.02	374.642	4.45e-05	19-54660386-C-T	444609	444609	301	383	0.433941	1.61e-05	-0.279265	0.063991	0.079792	0.0817263	0.247476	4.3e-06
chr1_145922161	896	0.980116	164.422	370.988	0.000488025	1-145696455-G-C	-225706	-225706	15	16	0.0181818	0.000213999	-0.9951	0.266447	0.0815918	0.0817946	0.247484	4.01e-05
chr3_10152908	7705	1.0094	979.595	351.12	8.96e-05	3-10595831-A-G	442923	442923	35	37	0.0418552	1.92e-05	-0.800816	0.185192	0.0818918	0.0817846	0.247484	7.89e-06
chr5_143228552	7171	1.01685	1118.69	377.225	8.02e-05	5-142992397-G-A	-236155	-236155	20	20	0.0226244	3.3e-05	0.574807	0.136938	0.079892	0.0817498	0.247484	7.18e-06
chr7_102450065	6087	1.06259	551.847	351.749	0.000185119	7-102451200-C-CAA	1135	1135	277	348	0.394009	4.58e-05	0.287655	0.0698329	0.0809919	0.0817741	0.247484	1.83e-05
chr17_75944008	8228	1.0236	769.688	340.647	0.000118969	17-75409192-A-G	-534816	-534816	15	15	0.0169683	2.01e-05	0.87979	0.203995	0.0805919	0.0818281	0.247486	1.08e-05
chr19_8573740	9405	1.05668	1390.49	373.501	7.23e-05	19-7838008-T-C	-735732	-735732	12	13	0.0147392	2.69e-05	1.11917	0.263598	0.0817918	0.0818282	0.247486	7.05e-06
chr16_1936377	8179	1.01978	1034.23	355.659	8.78e-05	16-2402461-T-TGTGTATATATACATATGTAGTATGTGTATATATATAGTATGTGC	466084	466084	11	11	0.0127315	2.11e-05	1.0534	0.24489	0.0776922	0.0820083	0.247814	7.89e-06
chr19_2295584	9534	1.03138	2021.54	379.683	4.64e-05	19-2635586-A-AT	340002	340002	166	184	0.212963	1.92e-05	-0.434378	0.100467	0.080292	0.081973	0.247814	4.28e-06
chr19_4907879	8840	0.985089	810.324	317.063	0.000100881	19-3973040-C-T	-934839	-934839	12	12	0.0135747	7.99e-06	0.950697	0.210233	0.0840916	0.082019	0.247814	8.36e-06
chr2_230167383	8210	1.02818	967.184	364.599	9.61e-05	2-230316713-G-A	149330	149330	155	182	0.206818	2.96e-05	0.29639	0.0701868	0.0811919	0.0819916	0.247814	8.8e-06
chr6_30491935	25935	1.04381	367.712	306.972	0.000264407	6-29611873-A-G	-880062	-880062	13	13	0.0147059	2.07e-05	1.03272	0.239784	0.0814919	0.0819987	0.247814	2.5e-05
chr1_150732790	5002	1.03239	462.288	359.559	0.000203859	1-150811458-G-GCACA	78668	78668	314	413	0.468037	6.2e-05	-0.259241	0.0640695	0.080092	0.0821023	0.247915	1.88e-05
chr19_54097519	11182	0.988139	1308.67	328.888	6.31e-05	19-53972524-G-T	-124995	-124995	18	19	0.021542	6.45e-06	0.901806	0.197357	0.0816918	0.0820834	0.247915	5.27e-06
chr20_32081051	5683	0.983157	340.696	323.982	0.000238759	20-32091179-G-A	10128	10128	15	15	0.0170455	2.99e-05	-1.31941	0.312629	0.0832917	0.0821065	0.247915	1.97e-05
chr7_100858495	6871	1.02875	616.014	347.782	0.00015143	7-100157014-G-A	-701481	-701481	28	28	0.0316742	3.27e-05	0.72965	0.17373	0.0831917	0.0821185	0.247915	1.39e-05
chr10_100232544	6544	1.00337	631.421	347.08	0.000137194	10-100155599-C-T	-76945	-76945	15	15	0.0170068	2.85e-05	-1.359	0.321128	0.079792	0.0821828	0.24806	1.19e-05
chr20_3928618	9100	1.02711	1587.66	379.087	5.85e-05	20-3377376-C-T	-551242	-551242	32	33	0.0373303	2.44e-05	0.749079	0.175509	0.080492	0.0822014	0.248066	5.33e-06
chr1_11030350	8083	0.973636	575.769	313.772	0.0001376	1-10687205-T-C	-343145	-343145	42	47	0.0531674	1.08e-05	0.563694	0.126519	0.0856914	0.0823757	0.248293	1.1e-05
chr19_18560241	7139	0.993711	799.676	346.903	0.000105437	19-18273734-C-T	-286507	-286507	255	313	0.354875	2.07e-05	0.279935	0.065006	0.0818918	0.0823584	0.248293	8.89e-06
chr3_45680921	8119	1.03491	699.816	360.13	0.000135989	3-45607434-G-C	-73487	-73487	189	220	0.248869	3.94e-05	0.305584	0.0735408	0.0811919	0.0823047	0.248293	1.26e-05
chr3_53239488	6405	1.00651	733.159	370.398	0.000119587	3-53212132-A-G	-27356	-27356	133	150	0.169683	4.37e-05	0.386372	0.0935368	0.0807919	0.0823893	0.248293	1.04e-05
chr4_2840169	8003	0.961741	550.655	314.215	0.000138383	4-1960908-C-T	-879261	-879261	11	12	0.0135747	1.1e-05	0.837722	0.188231	0.0879912	0.0823098	0.248293	1.08e-05
chr6_42887431	6588	0.984272	519.386	315.347	0.00015764	6-43789126-A-C	901695	901695	157	172	0.195011	1.35e-05	0.278951	0.0633439	0.0853915	0.0823408	0.248293	1.3e-05
chr7_102545525	5890	0.999814	365.352	319.371	0.000235189	7-102691791-A-G	146266	146266	265	328	0.371041	2.57e-05	-0.342003	0.0803586	0.080492	0.0823921	0.248293	2.01e-05
chr1_202585108	6538	1.00051	988.995	363.714	8.72e-05	1-202618400-AGT-A	33292	33292	127	141	0.159864	2.59e-05	-0.442759	0.104075	0.080292	0.0825058	0.248491	7.45e-06
chr15_40419956	6590	0.947761	335.769	304.704	0.000217358	15-41220861-T-C	800905	800905	41	44	0.0497738	1.48e-05	0.480252	0.109549	0.0845915	0.0825074	0.248491	1.63e-05
chr3_156540423	7330	1.00917	443.76	331.753	0.00019942	3-155830139-G-A	-710284	-710284	41	43	0.0486425	2.97e-05	-0.574906	0.136152	0.079692	0.0824977	0.248491	1.74e-05
chr19_12631566	7416	0.975508	537.503	321.222	0.000148615	19-12599938-C-G	-31628	-31628	257	327	0.36991	1.5e-05	-0.283114	0.0646433	0.0838916	0.082555	0.248585	1.2e-05
chr1_20651929	7814	0.983956	758.231	341.448	0.000108332	1-20649670-C-T	-2259	-2259	287	360	0.40724	1.84e-05	0.212609	0.0490582	0.0815918	0.0826666	0.248722	8.88e-06
chr18_32070905	7020	0.960703	516.853	321.886	0.000147613	18-31700791-A-G	-370114	-370114	101	112	0.126697	1.52e-05	0.360312	0.0823199	0.0872913	0.0826587	0.248722	1.14e-05
chr22_50623786	5387	1.01034	507.863	337.2	0.000175124	22-50629868-GCCTCT-G	6082	6082	71	77	0.0871041	2.93e-05	-0.60548	0.143306	0.0813919	0.0826189	0.248722	1.53e-05
chr7_100857641	6867	1.05423	730.076	364.841	0.000138192	7-100990546-C-A	132905	132905	37	38	0.0429864	4.5e-05	0.799949	0.194001	0.0793921	0.0826431	0.248722	1.33e-05
chr22_45340840	9816	1.03514	1470.28	356.242	6.51e-05	22-45466351-A-AT	125511	125511	105	112	0.126697	1.52e-05	-0.55781	0.127414	0.0810919	0.0826885	0.248738	6e-06
chr12_50931785	5915	0.996145	466.213	339.149	0.000183186	12-51499624-T-TACAC	567839	567839	72	85	0.0979263	3.27e-05	0.281942	0.0671337	0.0811919	0.0827865	0.248933	1.54e-05
chr12_132769968	5539	1.04752	608.993	352.961	0.000162856	12-132414091-C-T	-355877	-355877	9	9	0.010181	4.06e-05	-1.57783	0.380387	0.0824918	0.0827705	0.248933	1.54e-05
chr4_152623773	7134	0.99272	815.164	357.634	0.00010377	4-151958502-C-T	-665271	-665271	14	15	0.0169683	2.71e-05	-1.26094	0.297108	0.0817918	0.0828519	0.24908	8.67e-06
chr4_56460018	9116	0.963865	745.852	331.383	0.000103629	4-57438963-G-A	978945	978945	14	16	0.0181406	1.3e-05	0.749098	0.169737	0.0823918	0.0828715	0.249089	8.07e-06
chr12_43787880	7663	1.02751	597.479	365.618	0.000157071	12-43119590-T-C	-668290	-668290	19	19	0.0214932	5.31e-05	-1.05405	0.258097	0.0819918	0.0828964	0.249114	1.42e-05
chr1_1316386	5932	0.99867	498.017	318.691	0.000173416	1-2124564-C-T	808178	808178	16	16	0.0180995	1.7e-05	0.928364	0.213329	0.0843916	0.0830659	0.249325	1.47e-05
chr16_29667628	3824	1.07074	559.644	371.701	0.000189504	16-29737603-AT-A	69975	69975	38	46	0.0523918	7.54e-05	0.737786	0.184522	0.080392	0.0830559	0.249325	1.87e-05
chr16_66568817	5829	1.04025	508.775	339.788	0.000191628	16-66660301-T-C	91484	91484	36	37	0.0418552	3.51e-05	0.45334	0.108385	0.0828917	0.0830447	0.249325	1.78e-05
chr3_49415260	3287	1.03797	222.498	359.756	0.000435149	3-49766984-A-G	351724	351724	75	79	0.0914352	0.00014929	-0.50062	0.130798	0.0842916	0.0830173	0.249325	4.02e-05
chr6_36141641	7217	1.00569	807.129	364.076	0.000109182	6-36961785-A-G	820144	820144	56	59	0.0668934	3.38e-05	-0.448296	0.106946	0.0839916	0.0829888	0.249325	9.39e-06
chr9_112471648	8195	1.00003	944.318	370.45	9.18e-05	9-112351951-CT-C	-119697	-119697	156	178	0.206496	3.25e-05	0.33465	0.0796632	0.0810919	0.0830568	0.249325	7.78e-06
chr7_56080525	7781	1.01139	522.214	349.011	0.000171938	7-55682996-G-GT	-397529	-397529	16	16	0.0181406	3.92e-05	0.8179	0.196772	0.0825917	0.0831321	0.249474	1.5e-05
chr17_39760252	5860	1.03714	713.419	368.192	0.000135645	17-38826447-TTTTA-T	-933805	-933805	146	161	0.190758	4.78e-05	-0.397648	0.0967686	0.0808919	0.0831533	0.249488	1.25e-05
chr14_58269986	7754	1.03745	701.694	348.357	0.000138059	14-58755142-T-C	485156	485156	156	183	0.207014	2.97e-05	0.248256	0.0587967	0.0814919	0.0831699	0.249488	1.27e-05
chr21_33357647	6483	1.03928	1058.37	376.586	9.2e-05	21-34035676-C-T	678029	678029	18	19	0.0214932	3.78e-05	-1.12392	0.269842	0.0827917	0.0831928	0.249506	8.51e-06
chr11_67296857	5978	1.02598	517.033	353.928	0.00018147	11-67043392-G-A	-253465	-253465	15	15	0.0170068	4.73e-05	0.941211	0.228904	0.0832917	0.0832409	0.249601	1.63e-05
chr19_54177740	11119	1.04301	2443.64	380.703	4.04e-05	19-53366133-T-C	-811607	-811607	300	392	0.444191	1.69e-05	0.327517	0.0752428	0.0832917	0.0833398	0.249765	3.75e-06
chr2_218236630	6703	1.02998	615.213	342.539	0.000154422	2-217238459-G-T	-998171	-998171	13	14	0.0158371	2.91e-05	-1.28937	0.305025	0.0809919	0.0833164	0.249765	1.4e-05
chr21_33264853	6376	1.00654	912.836	367.44	9.73e-05	21-32295820-A-G	-969033	-969033	68	71	0.0803167	3.22e-05	-0.582562	0.138604	0.0838916	0.0833787	0.249765	8.34e-06
chr22_42383548	7779	1.04181	833.232	368.125	0.000117968	22-42345460-C-G	-38088	-38088	241	308	0.348416	4.07e-05	-0.336732	0.0811917	0.0815918	0.0833513	0.249765	1.09e-05
chr6_42207349	7354	1.04376	1135.33	372.624	8.71e-05	6-41517221-T-A	-690128	-690128	126	137	0.154977	3.23e-05	0.49152	0.116965	0.0816918	0.0833697	0.249765	8.11e-06
chr19_35906831	7186	1.03182	1044.28	377.864	9.16e-05	19-35119821-C-G	-787010	-787010	49	52	0.0589569	3.88e-05	-0.617861	0.148557	0.080392	0.083464	0.249971	8.31e-06
chr11_60394713	6743	1.05359	708.799	365.277	0.000143692	11-60385111-G-A	-9602	-9602	274	342	0.387244	4.76e-05	0.197118	0.0479575	0.0822918	0.0835796	0.250067	1.36e-05
chr14_70584551	7624	0.969067	443.322	318.016	0.000179015	14-70437058-G-C	-147493	-147493	50	55	0.0622172	1.73e-05	0.407432	0.0937256	0.0873913	0.0836307	0.250067	1.4e-05
chr15_89834641	8315	1.01954	1094	370.674	8.46e-05	15-90284649-T-TTTTG	450008	450008	235	289	0.327664	2.98e-05	0.282712	0.0669747	0.0831917	0.0836457	0.250067	7.45e-06
chr17_32380965	7074	1.03012	1052.36	374.385	9.07e-05	17-31811549-C-A	-569416	-569416	19	19	0.0214932	3.53e-05	0.701757	0.167822	0.0821918	0.0836278	0.250067	8.17e-06
chr17_63701758	5176	0.989867	459.356	346.839	0.000184302	17-63927378-G-GTAAA	225620	225620	302	382	0.432127	4.03e-05	-0.218663	0.0526882	0.0827917	0.0836113	0.250067	1.51e-05
chr19_15662191	9538	1.04893	1356.67	385.028	7.41e-05	19-16301030-A-G	638839	638839	197	232	0.263039	3.64e-05	-0.346469	0.0830031	0.0805919	0.0835484	0.250067	6.96e-06
chr19_51741774	10672	1.04104	1634.94	366.289	6.02e-05	19-52586830-G-A	845056	845056	183	207	0.234163	1.82e-05	0.36811	0.084887	0.0843916	0.0836165	0.250067	5.56e-06
chr2_96251351	2796	1.00812	244.109	356.066	0.000366496	2-95720100-A-C	-531251	-531251	80	86	0.0972851	0.000112939	0.400562	0.102761	0.0837916	0.0836308	0.250067	3.14e-05
chr3_32956580	8155	1.03929	900.8	365.099	0.000108631	3-33300769-C-T	344189	344189	17	19	0.0215909	3.45e-05	-0.969521	0.231547	0.0818918	0.0835676	0.250067	1e-05
chr16_9107666	12323	0.998536	1173.35	342.95	7.41e-05	16-8877919-G-GA	-229747	-229747	66	71	0.0823666	1.21e-05	0.364502	0.0823065	0.0828917	0.0836674	0.250082	6.22e-06
chr1_150732015	5002	1.02442	485.667	362.732	0.000193422	1-151707120-G-A	975105	975105	61	66	0.0746606	6.29e-05	-0.56531	0.139831	0.0808919	0.0837056	0.250106	1.72e-05
chr3_196734512	8421	1.02527	1293.85	373.488	7.28e-05	3-197533230-G-GC	798718	798718	46	50	0.0566893	2.7e-05	0.682206	0.160738	0.0826917	0.0837086	0.250106	6.48e-06
chr8_11843142	8254	1.02572	1007.82	366.754	9.37e-05	8-11390488-C-T	-452654	-452654	19	19	0.0214932	3.04e-05	-1.02424	0.24288	0.0817918	0.0838086	0.250356	8.34e-06
chr16_29670440	3825	1.04679	456.41	356.578	0.00021999	16-29680956-T-A	10516	10516	276	340	0.385227	6.31e-05	-0.249152	0.0616415	0.0812919	0.0839648	0.250702	2.05e-05
chr17_17212641	6430	1.03758	668.707	351.611	0.00014634	17-17233101-C-T	20460	20460	176	198	0.223982	3.46e-05	0.266219	0.063597	0.0818918	0.0839747	0.250702	1.34e-05
chr19_8493976	9429	1.01456	1760.92	390.653	5.2e-05	19-9124223-CT-C	630247	630247	276	345	0.391055	2.84e-05	-0.345897	0.081721	0.079592	0.0839675	0.250702	4.51e-06
chr19_12733135	7300	0.959721	302.683	268.735	0.000255757	19-11886525-C-A	-846610	-846610	23	23	0.0260181	5.07e-06	0.682307	0.147625	0.0882912	0.0840252	0.250803	1.94e-05
chr16_31359237	3863	1.02153	449.173	362.085	0.000208414	16-31326356-A-G	-32881	-32881	231	284	0.321591	6.75e-05	0.316511	0.0786239	0.0841916	0.0841093	0.250905	1.83e-05
chr19_8495219	9429	0.993926	1116.68	352.201	7.73e-05	19-7981410-T-C	-513809	-513809	20	20	0.0229358	1.66e-05	-1.13844	0.261261	0.0854915	0.0841381	0.250905	6.37e-06
chr2_113205229	6854	1.02051	418.235	321.337	0.000223165	2-113208045-A-G	2816	2816	16	16	0.0180995	2.55e-05	-1.15605	0.271478	0.0844916	0.084108	0.250905	1.96e-05
chr2_201164058	6229	1.0566	693.282	367.447	0.000149154	2-200451837-C-T	-712221	-712221	79	87	0.0984163	5.23e-05	0.495651	0.121255	0.079692	0.0841594	0.250905	1.41e-05
chr3_50332582	4287	1.03905	229.458	360.504	0.000429045	3-51099271-A-G	766689	766689	10	10	0.0113122	0.000149233	1.30972	0.342184	0.0822918	0.0841437	0.250905	3.92e-05
chr9_129506174	8012	1.00284	1021.64	354.88	8.67e-05	9-129046001-G-A	-460173	-460173	13	13	0.0147059	2.04e-05	1.18107	0.274065	0.0831917	0.0841243	0.250905	7.3e-06
chr17_44176304	5968	0.992717	384.616	317.018	0.000223877	17-44224261-CT-C	47957	47957	286	390	0.441995	2.25e-05	0.206337	0.048131	0.0843916	0.0842694	0.251168	1.84e-05
chr6_42888316	6594	1.04267	945.269	365.251	0.00010541	6-43140006-T-C	251690	251690	144	167	0.188914	3.34e-05	-0.411082	0.0980086	0.0831917	0.0842809	0.251168	9.69e-06
chr16_10931845	10435	1.02887	1380.16	361.551	6.94e-05	16-10822185-G-A	-109660	-109660	10	11	0.0124434	1.89e-05	1.33382	0.3082	0.0829917	0.0843028	0.251183	6.19e-06
chr17_78422875	10069	1.04011	1733.93	363.48	5.71e-05	17-78230575-C-T	-192300	-192300	181	203	0.229638	1.59e-05	-0.266498	0.0610214	0.0845915	0.0843665	0.251285	5.21e-06
chr9_128331644	6065	1.01081	602.461	340.375	0.000151077	9-128043138-GAA-G	-288506	-288506	18	18	0.020595	2.67e-05	0.93909	0.221115	0.0873913	0.0843702	0.251285	1.29e-05
chr11_65772830	4870	1.0194	366.828	333.168	0.00025461	11-64798597-C-T	-974233	-974233	19	20	0.0226757	4.18e-05	-0.988121	0.238591	0.0854915	0.0844306	0.251415	2.22e-05
chr16_89740439	6782	1.03259	494.631	323.542	0.000196254	16-89971474-C-T	231035	231035	10	10	0.0113122	2.3e-05	0.938885	0.219277	0.0852915	0.0844833	0.251472	1.76e-05
chr19_1037271	8867	0.897483	422.709	249.115	0.000148983	19-557494-C-T	-479777	-479777	18	19	0.0215909	8.88e-07	0.661309	0.13253	0.090491	0.0844738	0.251472	9.47e-06
chr1_103554211	7759	1.06478	471.762	356.366	0.00022542	1-102576333-T-C	-977878	-977878	25	27	0.030543	6.46e-05	0.492753	0.122082	0.080392	0.0846552	0.2518	2.16e-05
chr12_10315386	9353	1.03396	677.512	347.588	0.000144353	12-9957465-GTGA-G	-357921	-357921	89	96	0.109091	3.07e-05	-0.421507	0.100012	0.0806919	0.0847786	0.2518	1.29e-05
chr12_66123415	6836	1.00946	739.554	348.245	0.000123286	12-66605066-C-CAT	481651	481651	23	24	0.0273973	2.59e-05	0.601958	0.141487	0.0838916	0.0848356	0.2518	1.05e-05
chr17_16433066	6879	0.972993	379.068	300.227	0.00021527	17-15657913-T-C	-775153	-775153	18	19	0.0216401	1.26e-05	0.743509	0.168204	0.0861914	0.0848443	0.2518	1.67e-05
chr17_45218323	7506	1.03845	533.9	359.409	0.000185234	17-44989056-CA-C	-229267	-229267	256	299	0.33871	5.53e-05	0.321124	0.0788238	0.0824918	0.0846511	0.2518	1.68e-05
chr19_16151488	8669	1.03171	837.692	351.827	0.000116074	19-16148573-G-A	-2915	-2915	74	79	0.0893665	2.65e-05	-0.463725	0.109139	0.0844916	0.0848253	0.2518	1.03e-05
chr19_48208809	8732	0.973591	750.812	323.037	0.000108675	19-48207765-A-G	-1044	-1044	321	429	0.485816	1.07e-05	0.231491	0.0519307	0.0871913	0.0846855	0.2518	8.47e-06
chr2_37102152	9098	1.02273	730.674	331.421	0.0001297	2-36758768-A-C	-343384	-343384	14	15	0.0169683	1.72e-05	0.818902	0.188288	0.0820918	0.0848298	0.2518	1.13e-05
chr22_20067208	8144	0.969923	495.148	298.76	0.00016318	22-19143772-C-T	-923436	-923436	10	10	0.0113122	8.18e-06	0.942248	0.208607	0.0859914	0.0848247	0.2518	1.26e-05
chr22_24573616	8215	1.01864	742.077	327.311	0.000126119	22-24374272-G-A	-199344	-199344	306	406	0.460137	1.47e-05	-0.249445	0.0568844	0.0832917	0.0847748	0.2518	1.09e-05
chr3_44749220	6617	0.994486	352.764	315.422	0.000246632	3-43876904-G-A	-872316	-872316	10	11	0.0124717	2.44e-05	0.773054	0.181099	0.0843916	0.0846709	0.2518	2.02e-05
chr6_33303160	23173	1.04973	753.862	332.35	0.000135666	6-34247451-G-A	944291	944291	147	168	0.190045	1.87e-05	0.287395	0.0663714	0.0841916	0.0848261	0.2518	1.26e-05
chr7_88277759	6506	0.981335	408.741	331.512	0.000204446	7-88393258-C-T	115499	115499	68	72	0.0816327	3.04e-05	0.341914	0.0810838	0.0849915	0.0846662	0.2518	1.62e-05
chr7_102448770	6081	1.03364	588.633	361.022	0.000165948	7-101545058-G-T	-903712	-903712	36	37	0.0419501	5.07e-05	0.67949	0.165923	0.0839916	0.0847542	0.2518	1.49e-05
chr7_141653155	5196	1.05358	711.667	378.015	0.000145152	7-141662893-A-T	9738	9738	193	224	0.253968	6.46e-05	-0.1474	0.036519	0.0831917	0.0847731	0.2518	1.36e-05
chr16_70250424	5650	1.03203	407.587	344.619	0.000239029	16-70468707-C-G	218283	218283	292	366	0.414027	5.2e-05	-0.184318	0.0450771	0.0841916	0.0849175	0.251918	2.13e-05
chr2_201218038	6249	1.03606	744.363	371.77	0.000132391	2-201228218-C-T	10180	10180	28	30	0.0339367	5.06e-05	-0.93208	0.227582	0.0840916	0.0849146	0.251918	1.19e-05
chr16_31090912	3925	0.959997	297.392	326.495	0.000263613	16-30131075-G-A	-959837	-959837	10	11	0.0124717	3.64e-05	0.950507	0.227715	0.0878912	0.0849394	0.251933	1.98e-05
chr1_160217287	7660	0.987333	578.5	321.616	0.000147705	1-160767647-C-T	550360	550360	15	15	0.0169683	1.51e-05	0.79066	0.180571	0.0842916	0.0849684	0.251969	1.19e-05
chr11_69666042	8159	1.06403	1169.72	365.763	9.11e-05	11-68745075-A-G	-920967	-920967	64	66	0.0748299	2.87e-05	-0.614997	0.145378	0.0812919	0.0850089	0.25199	8.69e-06
chr19_54238148	11068	0.994454	1674.03	353.044	5.22e-05	19-54911489-T-C	673341	673341	164	187	0.212018	1.07e-05	-0.330599	0.074178	0.0878912	0.0849942	0.25199	4.26e-06
chr6_42942032	6649	1.04119	1079	374.31	9.29e-05	6-42205468-T-C	-736564	-736564	14	14	0.015873	3.62e-05	-1.22249	0.292764	0.0834917	0.0850954	0.252197	8.42e-06
chr19_2293323	9527	1.02799	2089.68	379.654	4.62e-05	19-3069654-GA-G	776331	776331	11	14	0.016129	1.91e-05	-1.2854	0.29721	0.080492	0.0851209	0.252222	4.07e-06
chr17_16432930	6877	0.963069	352.163	294.589	0.000225416	17-16403339-CT-C	-29591	-29591	125	133	0.152174	1.11e-05	0.315902	0.0710053	0.0885911	0.0851485	0.252255	1.7e-05
chr12_50930457	5916	1.04494	649.844	368.363	0.000155972	12-51910937-G-A	980480	980480	33	33	0.037415	5.62e-05	0.696934	0.171224	0.0826917	0.0851902	0.252328	1.43e-05
chr19_12631581	7417	0.969987	553.636	320.941	0.000146714	19-13362368-A-AT	730787	730787	44	46	0.0522727	1.47e-05	0.613179	0.139824	0.0845915	0.0852262	0.252385	1.13e-05
chr8_11842942	8254	1.02458	734.052	340.396	0.000130446	8-11890805-T-A	47863	47863	296	379	0.428733	2.24e-05	-0.237995	0.0554958	0.0852915	0.0852451	0.252392	1.14e-05
chr2_218235275	6702	1.00726	914.436	377.882	9.96e-05	2-218080322-G-A	-154953	-154953	291	367	0.415158	4.26e-05	-0.316135	0.0764159	0.0840916	0.0852883	0.25247	8.35e-06
chr6_42889397	6599	1.02419	895.169	362.756	0.000106939	6-43820118-G-A	930721	930721	94	110	0.124434	3.19e-05	0.423003	0.100591	0.0846915	0.0853164	0.252503	9.32e-06
chr12_122146099	6739	1.04304	617.844	359.272	0.000163469	12-121290739-C-T	-855360	-855360	25	25	0.0282805	4.77e-05	-0.530328	0.129047	0.0851915	0.0853366	0.252514	1.48e-05
chr7_17345277	8389	1.03765	1215.09	371.423	8.19e-05	7-17808624-A-G	463347	463347	22	22	0.0248869	2.93e-05	0.662227	0.156727	0.0811919	0.0853593	0.252531	7.35e-06
chr8_11843115	8254	1.02546	826.222	350.206	0.000116416	8-11509848-T-C	-333267	-333267	18	19	0.0214932	2.55e-05	0.814547	0.19129	0.0864914	0.0854095	0.25263	1.02e-05
chr1_150731265	5000	1.00425	460.748	359.447	0.000196315	1-150425434-A-G	-305831	-305831	15	16	0.0180995	5.92e-05	-1.03951	0.256196	0.0848915	0.0854478	0.25264	1.63e-05
chr19_12631694	7417	1.04151	1068.49	377.75	9.43e-05	19-12051280-A-G	-580414	-580414	46	47	0.053288	3.99e-05	0.635986	0.153166	0.0818918	0.0854632	0.25264	8.52e-06
chr7_100858332	6871	1.00713	593.444	345.092	0.00015374	7-100941716-C-G	83384	83384	64	66	0.0746606	3.1e-05	0.515555	0.122391	0.0853915	0.0854555	0.25264	1.29e-05
chr10_73779558	5495	0.987551	299.281	341.271	0.000287527	10-73940166-G-C	160608	160608	11	11	0.0125285	5.97e-05	0.995309	0.245435	0.0872913	0.0854869	0.25266	2.3e-05
chr12_121778263	7472	1.00321	490.905	332.152	0.000183831	12-121364448-G-C	-413815	-413815	24	25	0.0282805	2.71e-05	0.435993	0.102739	0.0846915	0.0855119	0.252671	1.52e-05
chr17_75944227	8227	1.00718	699.176	331.619	0.000130623	17-76495289-C-T	551062	551062	18	19	0.0214932	1.74e-05	0.809731	0.186323	0.079692	0.0855243	0.252671	1.09e-05
chr8_143590326	7564	1.06186	1003.03	372.347	0.000106293	8-144338209-G-C	747883	747883	28	28	0.0320366	4.01e-05	0.497908	0.119946	0.0820918	0.0855433	0.252678	1e-05
chr9_125364268	6209	1.02306	492.171	335.46	0.000194475	9-125560454-T-C	196186	196186	51	59	0.0667421	3.18e-05	0.451887	0.107441	0.0831917	0.0855796	0.252736	1.69e-05
chr19_5913477	9270	1.01963	1491.21	369.77	6.37e-05	19-5226760-T-C	-686717	-686717	18	18	0.0206422	2.12e-05	1.02813	0.239047	0.0845915	0.0857077	0.253023	5.47e-06
chr19_54176269	11112	1.03091	2442.16	384.031	4.02e-05	19-54931030-C-A	754761	754761	286	368	0.417234	1.83e-05	-0.317713	0.0732955	0.0862914	0.0857273	0.253023	3.54e-06
chr19_54238165	11068	1.01239	2423.98	380.737	3.83e-05	19-54173473-G-T	-64692	-64692	102	110	0.124717	1.6e-05	0.485928	0.111314	0.0858914	0.0857137	0.253023	3.24e-06
chr1_150996746	5536	0.988548	310.195	316.499	0.000279285	1-150641742-C-G	-355004	-355004	14	14	0.0158371	2.96e-05	1.01311	0.239884	0.0872913	0.0857855	0.253031	2.23e-05
chr10_72220142	7225	0.979315	647.338	345.353	0.000130115	10-71657896-G-A	-562246	-562246	13	13	0.0148064	2.55e-05	0.92533	0.217334	0.0861914	0.0857972	0.253031	1.01e-05
chr11_60394707	6743	1.01927	780.607	375.313	0.00012156	11-60063831-A-G	-330876	-330876	48	49	0.0554299	4.99e-05	0.452396	0.110378	0.0840916	0.0857661	0.253031	1.04e-05
chr16_10931691	10434	1.03808	1403.41	367.946	7.14e-05	16-11261113-A-G	329422	329422	315	414	0.469388	2.3e-05	0.29552	0.0690146	0.0842916	0.085786	0.253031	6.38e-06
chr19_51133416	9506	1.017	1272.37	348.8	7.41e-05	19-51487029-G-A	353613	353613	12	13	0.0147059	1.44e-05	0.974473	0.221956	0.0850915	0.0858176	0.253041	6.32e-06
chr17_75943068	8222	1.00556	971.966	362.397	9.39e-05	17-75255150-G-A	-687918	-687918	13	13	0.0147059	2.73e-05	1.02816	0.242356	0.0861914	0.0858483	0.253082	7.79e-06
chr11_769357	7265	1.03179	777.215	352.69	0.000126836	11-344253-G-A	-425104	-425104	16	16	0.0180995	3.01e-05	0.7593	0.179964	0.0852915	0.0859571	0.253353	1.12e-05
chr11_65774680	4867	1.01976	506.052	365.798	0.000188447	11-65889622-C-G	114942	114942	44	44	0.0497738	6.55e-05	-0.767616	0.190347	0.0859914	0.086067	0.253429	1.61e-05
chr12_57747841	5873	1.04829	650.4	369.422	0.00015891	12-57540402-T-A	-207439	-207439	48	54	0.061086	5.88e-05	-0.547007	0.134756	0.0831917	0.0860621	0.253429	1.45e-05
chr14_74735593	6786	0.949691	476.794	318.645	0.000161301	14-73793008-A-G	-942585	-942585	76	84	0.0950226	1.55e-05	0.296984	0.0679043	0.0865913	0.0860483	0.253429	1.16e-05
chr19_57866787	6973	1.04045	1007.55	377.236	0.000100364	19-58406623-G-A	539836	539836	152	162	0.183673	4.23e-05	-0.402466	0.0972454	0.0824918	0.0860503	0.253429	8.99e-06
chr6_149591131	8712	0.988883	613.869	318.014	0.000141762	6-149583891-G-A	-7240	-7240	14	14	0.0158371	1.28e-05	0.90689	0.205361	0.0861914	0.0860639	0.253429	1.13e-05
chr16_88718068	10253	1.03994	1083.57	341.051	9.32e-05	16-87825230-C-T	-892838	-892838	10	10	0.0113122	1.51e-05	1.34595	0.30743	0.0854915	0.0861047	0.25349	8.34e-06
chr21_33436562	6507	1.01114	759.111	343.789	0.000122671	21-33418601-T-C	-17961	-17961	10	10	0.0113122	2.28e-05	-0.947488	0.221168	0.0868913	0.0861685	0.253629	1.03e-05
chr17_39760604	5859	1.01334	636.418	354.899	0.00014733	17-39966991-AC-A	206387	206387	307	396	0.447964	3.8e-05	-0.304525	0.0731278	0.0877912	0.0862065	0.253691	1.24e-05
chr20_32095438	5755	1.01014	524.613	363.551	0.000177166	20-32089830-C-A	-5608	-5608	37	37	0.0418552	5.8e-05	0.764906	0.188283	0.0830917	0.0862581	0.253694	1.48e-05
chr3_10153292	7703	1.02037	1141.48	363.653	8.39e-05	3-10187557-T-C	34265	34265	18	18	0.020362	2.47e-05	0.943384	0.221194	0.0858914	0.0862343	0.253694	7.17e-06
chr6_33302923	23177	1.02585	970.135	356.106	0.000100252	6-33330994-CT-C	28071	28071	333	436	0.494213	2.5e-05	0.310753	0.0729001	0.0861914	0.0862436	0.253694	8.67e-06
chr20_36891825	5091	1.04108	718.128	382.654	0.000141431	20-35906443-ATTGTTCCACCAGGCTCTAAAGGTCCCTGGGCCTTGCTTTCTCCCCGTTTTTCCACCAGGATCTGAAGGTCCCTGGGCCTTGCTTTCTCCCCG-A	-985382	-985382	28	28	0.0318907	6.96e-05	0.848305	0.211119	0.0829917	0.0862776	0.253702	1.27e-05
chr10_100232556	6544	1.01002	638.164	348.215	0.000146233	10-99587232-C-A	-645324	-645324	176	201	0.227376	3.17e-05	-0.408971	0.0972111	0.0863914	0.0866216	0.25418	1.21e-05
chr12_50931539	5915	1.00267	456.875	337.203	0.000199573	12-51053963-T-C	122424	122424	38	45	0.0510204	3.45e-05	0.517531	0.123596	0.0853915	0.0864953	0.25418	1.63e-05
chr12_53174558	8024	0.973998	556.807	319.35	0.000150086	12-52552640-G-A	-621918	-621918	17	18	0.020362	1.44e-05	-1.22193	0.278352	0.0861914	0.0864955	0.25418	1.14e-05
chr12_57747822	5873	1.02851	539.299	353.022	0.000182398	12-58565403-T-TTATGTATGTATG	817581	817581	16	16	0.0181406	4.65e-05	0.90295	0.219388	0.0832917	0.0865671	0.25418	1.58e-05
chr16_28965898	4557	0.994898	400.381	334.81	0.000222727	16-29002078-G-A	36180	36180	17	17	0.0192308	3.7e-05	0.669708	0.160584	0.0853915	0.0865783	0.25418	1.79e-05
chr17_75945017	8235	1.01536	855.585	345.842	0.000110738	17-75916057-C-T	-28960	-28960	23	25	0.0284738	2.13e-05	-0.976774	0.227186	0.0867913	0.0865852	0.25418	9.32e-06
chr19_18560297	7139	0.991831	608.815	321.764	0.000145217	19-19279439-C-T	719142	719142	31	31	0.0350679	1.48e-05	0.646194	0.147445	0.0891911	0.0866261	0.25418	1.16e-05
chr19_49907596	8279	1.03419	1585.15	378.738	6.3e-05	19-49191890-C-T	-715706	-715706	13	14	0.0158371	2.63e-05	0.705592	0.165979	0.0836916	0.0865236	0.25418	5.54e-06
chr19_54097504	11182	1.01755	1346.21	329.641	7.08e-05	19-53450171-CAT-C	-647333	-647333	170	189	0.213801	7.63e-06	0.304403	0.0671648	0.0849915	0.0865509	0.25418	5.99e-06
chr3_49415502	3286	1.03805	189.632	341.82	0.000532925	3-49823421-T-C	407919	407919	252	316	0.357466	0.000127773	0.21879	0.0565799	0.0854915	0.0865959	0.25418	4.72e-05
chr6_33302850	23176	1.02647	732.799	331.796	0.000133554	6-32834361-C-T	-468489	-468489	11	11	0.0124434	1.8e-05	-1.45072	0.334399	0.0890911	0.0866253	0.25418	1.15e-05
chr4_56460160	9117	1.01686	877.312	351.008	0.000108566	4-57363880-T-G	903720	903720	19	22	0.0248869	2.4e-05	0.793322	0.185684	0.0825917	0.0866627	0.254224	9.16e-06
chr8_8235298	5847	1.03141	538.433	339.217	0.000184469	8-9201961-T-C	966663	966663	258	328	0.372146	3.3e-05	-0.22461	0.0535136	0.0859914	0.0866917	0.254224	1.61e-05
chr8_23188303	8308	1.00747	833.612	336.546	0.000111185	8-23195947-T-G	7644	7644	284	374	0.423077	1.65e-05	-0.180958	0.0415166	0.0828917	0.0866749	0.254224	9.17e-06
chr15_52548374	7762	1.00117	706.023	353.593	0.000128955	15-52249346-C-T	-299028	-299028	54	60	0.0678733	3.14e-05	0.384455	0.0913393	0.0869913	0.0867402	0.254281	1.05e-05
chr6_36140887	7221	1.00177	563.733	332.412	0.000161802	6-36137347-C-G	-3540	-3540	229	272	0.307692	2.33e-05	-0.250093	0.0584463	0.0850915	0.0867452	0.254281	1.32e-05
chr16_10928525	10443	1.03487	1232.55	354.552	8.15e-05	16-10540809-C-T	-387716	-387716	27	34	0.0384615	1.88e-05	0.624337	0.144243	0.0872913	0.0868045	0.254394	7.15e-06
chr17_45217756	7504	1.03554	576.311	365.116	0.000174623	17-45230352-G-T	12596	12596	153	176	0.199546	5.92e-05	0.38761	0.0955259	0.0848915	0.0868174	0.254394	1.53e-05
chr10_101787850	4921	1.02382	442.42	350.67	0.000220188	10-101380901-A-G	-406949	-406949	197	234	0.265306	5.48e-05	-0.371585	0.0911573	0.0882912	0.0868787	0.25443	1.88e-05
chr16_29670368	3825	1.04863	505.689	365.664	0.000206477	16-29673467-G-A	3099	3099	256	323	0.365909	7.25e-05	-0.295527	0.073733	0.0842916	0.0868612	0.25443	1.86e-05
chr7_128661263	6659	0.987471	536.162	344.465	0.000163234	7-128358936-A-G	-302327	-302327	29	31	0.0351474	3.27e-05	0.620572	0.14778	0.0857914	0.0868806	0.25443	1.28e-05
chr19_39335123	7770	1.03269	1070.69	384.255	9.34e-05	19-38717102-G-A	-618021	-618021	18	19	0.0214932	4.59e-05	0.987752	0.239823	0.0839916	0.0869366	0.254495	8.14e-06
chr6_31199323	18193	1.05981	394.144	320.423	0.000273289	6-31199393-A-G	70	70	283	347	0.393271	3.22e-05	-0.300735	0.0715455	0.0849915	0.0869263	0.254495	2.53e-05
chr22_31285961	7365	1.04058	521.66	347.7	0.000196096	22-30357033-C-A	-928928	-928928	58	60	0.0680272	4.43e-05	0.370992	0.0898893	0.0860914	0.0870147	0.254674	1.74e-05
chr20_3929073	9099	1.04335	1543.35	377.101	6.68e-05	20-4256926-A-G	327853	327853	35	41	0.0464853	2.69e-05	-0.729491	0.171827	0.0848915	0.0870361	0.254688	5.95e-06
chr19_16151265	8667	1.00782	725.385	331.988	0.000128551	19-17001856-G-A	850591	850591	27	29	0.0328054	1.73e-05	-0.732515	0.168474	0.089591	0.0870976	0.254818	1.06e-05
chr2_218237229	6703	1.0431	768.456	360.865	0.000134265	2-217460037-T-C	-777192	-777192	168	193	0.218326	3.96e-05	-0.368077	0.0885976	0.0845915	0.0871473	0.254914	1.19e-05
chr22_42377571	7784	1.02453	638.393	342.589	0.000153513	22-43264629-G-A	887058	887058	47	57	0.0644796	2.89e-05	-0.751219	0.177658	0.0861914	0.0872116	0.255052	1.31e-05
chr3_10153162	7703	1.00964	838.599	338.286	0.000111986	3-10994277-C-T	841115	841115	71	76	0.0859729	1.75e-05	0.406011	0.0934392	0.0883912	0.0872427	0.255094	9.22e-06
chr14_77507534	9024	1.03959	1132.28	364.788	9.04e-05	14-76870437-G-A	-637097	-637097	27	27	0.030543	2.77e-05	-0.485188	0.114479	0.0878912	0.0872948	0.255196	7.96e-06
chr17_81822816	8460	1.02832	1265.57	379.462	7.84e-05	17-81273299-A-G	-549517	-549517	307	422	0.478458	3.4e-05	-0.267234	0.063768	0.0893911	0.0873339	0.255261	6.73e-06
chr19_41383192	6147	1.04154	973.792	383.444	0.000105877	19-41577143-G-A	193951	193951	24	24	0.0271493	5.17e-05	0.961659	0.235106	0.0852915	0.0874564	0.255569	9.35e-06
chr9_120927369	5931	1.00346	535.137	337.879	0.000172858	9-120375565-G-A	-551804	-551804	18	21	0.0237557	2.94e-05	0.690652	0.163488	0.0867913	0.0874993	0.255645	1.4e-05
chr17_39763882	5855	1.02232	717.164	367.598	0.000136306	17-39998334-G-A	234452	234452	10	10	0.0113122	4.74e-05	-1.35819	0.330353	0.0879912	0.0875335	0.255685	1.15e-05
chr3_49360996	3304	1.03623	208.176	350.653	0.000488383	3-48957510-G-A	-403486	-403486	83	87	0.0984163	0.000140293	0.480876	0.125123	0.0845915	0.0875468	0.255685	4.26e-05
chr12_32000108	9933	1.03537	770.702	345.444	0.000131665	12-32349325-C-A	349217	349217	64	64	0.0723982	2.6e-05	0.490048	0.115204	0.0871913	0.0875691	0.255685	1.15e-05
chr17_4713575	9013	1.03436	1408.44	385.496	7.19e-05	17-4719343-C-T	5768	5768	248	307	0.347285	3.56e-05	0.323879	0.0774939	0.0851915	0.0875809	0.255685	6.24e-06
chr10_27111281	9821	1.01592	598.742	337.641	0.000160518	10-27348031-A-C	236750	236750	11	12	0.0136054	2.67e-05	0.838183	0.197346	0.0849915	0.0876564	0.255856	1.34e-05
chr22_39020057	6452	1.03307	1169.52	389.469	8.64e-05	22-38843167-C-G	-176890	-176890	266	326	0.368778	4.75e-05	0.300566	0.0731228	0.0867913	0.0877559	0.256097	7.46e-06
chr6_110231352	7515	0.968083	425.627	321.991	0.000195814	6-109333483-TA-T	-897869	-897869	17	18	0.0207852	2.19e-05	0.813139	0.189413	0.089991	0.0877766	0.256107	1.45e-05
chr10_73779338	5496	1.0476	387.22	366.879	0.000271912	10-73942373-C-T	163035	163035	15	15	0.0169683	0.000101748	-1.136	0.28949	0.0849915	0.0878378	0.256186	2.42e-05
chr19_48208900	8733	1.04777	1212.62	361.654	8.69e-05	19-47444083-C-T	-764817	-764817	10	10	0.0113122	2.45e-05	0.926656	0.217137	0.0864914	0.0878244	0.256186	7.74e-06
chr1_36478495	5738	1.03313	845.589	381.554	0.000119713	1-36439119-A-C	-39376	-39376	53	54	0.061086	5.66e-05	-0.652803	0.160461	0.0853915	0.0878995	0.256295	1.03e-05
chr17_75889814	7988	1.05752	996.766	360.541	0.000108623	17-75854738-C-T	-35076	-35076	202	245	0.277149	3.07e-05	0.186315	0.044212	0.0829917	0.0879092	0.256295	9.88e-06
chr19_54214137	11085	1.04957	2775.55	390.483	3.83e-05	19-55200964-CA-C	986827	986827	148	174	0.197727	2.04e-05	0.374605	0.0869179	0.0847915	0.088088	0.256767	3.41e-06
chr3_10150936	7705	1.01163	907.362	342.552	0.000105271	3-9189334-G-A	-961602	-961602	14	14	0.0158371	1.83e-05	0.84427	0.194773	0.0889911	0.0881861	0.257003	8.62e-06
chr1_89182684	6716	1.01918	547.542	348.651	0.000178501	1-89353811-T-C	171127	171127	19	19	0.021542	4.06e-05	-0.863617	0.208192	0.0857914	0.0882889	0.257203	1.48e-05
chr12_31991695	9931	1.04397	837.403	347.594	0.000125127	12-32003372-C-A	11677	11677	275	355	0.401584	2.59e-05	0.22556	0.0530171	0.0864914	0.0882779	0.257203	1.1e-05
chr12_9693944	8883	0.987737	526.326	322.974	0.00016938	12-10600012-GTCTC-G	906068	906068	17	18	0.0204545	1.88e-05	0.621441	0.14355	0.0876912	0.0883399	0.257267	1.31e-05
chr12_98735032	6691	1.0465	1034.4	381.984	0.000102088	12-97993917-G-A	-741115	-741115	12	12	0.0135747	4.81e-05	1.34692	0.327888	0.0879912	0.0883509	0.257267	9.02e-06
chr19_57866954	6972	0.949164	422.839	299.51	0.000186931	19-57158742-A-G	-708212	-708212	9	9	0.0102041	1.01e-05	1.02587	0.229535	0.0909909	0.0883621	0.257267	1.31e-05
chr16_29670026	3825	1.00183	413.068	348.421	0.000225398	16-30325319-T-TA	655293	655293	93	96	0.112412	5.33e-05	0.381825	0.0935157	0.0868913	0.0884536	0.257483	1.8e-05
chr19_49521781	8260	1.01197	1563.57	390.064	6.14e-05	19-48674737-T-C	-847044	-847044	24	25	0.0282805	3.34e-05	1.11901	0.266796	0.0872913	0.0885124	0.257542	5.01e-06
chr22_45138832	10159	1.02812	1616.09	358.913	6.22e-05	22-45570619-TA-T	431787	431787	325	435	0.492081	1.55e-05	0.280516	0.0641442	0.0871913	0.0884997	0.257542	5.27e-06
chr22_50207202	7991	1.02037	956.466	349.339	0.000102821	22-49276586-G-A	-930616	-930616	9	9	0.0102975	2.15e-05	-1.69893	0.395302	0.0883912	0.0885249	0.257542	8.55e-06
chr14_24201869	8068	0.982577	668.911	326.534	0.000131584	14-23374206-G-A	-827663	-827663	10	10	0.0113122	1.51e-05	1.16114	0.265206	0.0876912	0.0885794	0.2576	9.99e-06
chr5_14715195	7108	1.03824	830.221	368.478	0.000124645	5-14898954-A-T	183759	183759	18	18	0.020362	4.37e-05	-1.16006	0.280851	0.0856914	0.0885743	0.2576	1.08e-05
chr19_11449645	7350	1.04235	863.226	376.008	0.00012134	19-11186957-A-G	-262688	-262688	228	270	0.30543	5.06e-05	-0.331812	0.0810241	0.0875912	0.0886371	0.257718	1.06e-05
chr22_30655347	6796	1.05954	455.062	340.201	0.00024136	22-31090774-C-T	435427	435427	34	36	0.0409091	4.7e-05	0.817093	0.198653	0.0856914	0.0887074	0.257873	2.19e-05
chr12_50931560	5915	1.00235	514.57	347.658	0.000182139	12-49981705-C-T	-949855	-949855	320	423	0.478507	4.06e-05	-0.214182	0.051629	0.0908909	0.0888824	0.258251	1.45e-05
chr12_50931786	5915	1.00967	516.051	348.363	0.0001856	12-51902813-T-C	971027	971027	13	13	0.0147059	4.22e-05	0.939497	0.226995	0.0859914	0.0889084	0.258251	1.5e-05
chr17_1634206	9287	1.04903	1514.4	363.701	7.07e-05	17-1137536-T-C	-496670	-496670	49	52	0.0589569	2.04e-05	0.461268	0.107022	0.0878912	0.0889232	0.258251	6.24e-06
chr21_33433026	6515	0.947214	470.542	304.858	0.000168042	21-32493770-TTTTATTTA-T	-939256	-939256	83	91	0.104358	1.05e-05	0.378131	0.0847561	0.089991	0.0889007	0.258251	1.16e-05
chr7_66153295	6727	0.964266	165.227	312.935	0.000505159	7-66023262-A-G	-130033	-130033	113	123	0.139456	5.81e-05	-0.292173	0.071926	0.0906909	0.0888833	0.258251	3.65e-05
chr19_8541631	9454	1.05187	1175.71	358.439	9.18e-05	19-8840208-G-T	298577	298577	252	308	0.348864	2.4e-05	0.332372	0.0777953	0.0873913	0.0889512	0.258282	8.15e-06
chr19_57866747	6973	1.02904	693.067	344.443	0.000146195	19-57844331-T-C	-22416	-22416	290	368	0.41629	2.87e-05	0.325238	0.0768773	0.0890911	0.0889793	0.258314	1.23e-05
chr12_124913207	8973	1.01687	1349.86	364.626	7.25e-05	12-124910282-A-G	-2925	-2925	210	283	0.320136	2.15e-05	-0.325529	0.0757468	0.0852915	0.0890008	0.258327	5.95e-06
chr1_11029915	8083	0.994107	850.715	347.82	0.000107749	1-10326584-T-C	-703331	-703331	24	24	0.0271493	2.18e-05	0.72605	0.169065	0.0856914	0.0890674	0.258354	8.37e-06
chr12_68843239	7934	1.04982	949.595	363.607	0.000113149	12-68267927-T-G	-575312	-575312	145	159	0.180682	3.48e-05	0.388438	0.0928186	0.0866913	0.089079	0.258354	9.99e-06
chr19_54176817	11115	1.01873	2076.58	367.551	4.74e-05	19-54113611-GA-G	-63206	-63206	74	80	0.0913242	1.43e-05	0.578521	0.131765	0.0870913	0.089032	0.258354	3.91e-06
chr7_74226529	3966	1.03191	611.337	363.63	0.000167225	7-74615726-C-T	389197	389197	14	15	0.0169683	5.44e-05	0.820618	0.201228	0.0870913	0.0890569	0.258354	1.42e-05
chr16_53491355	8033	1.02087	1210.81	377.782	8.2e-05	16-52851829-AT-A	-639526	-639526	255	318	0.359729	3.43e-05	-0.186426	0.0445076	0.089991	0.089189	0.258524	6.77e-06
chr17_41974461	6607	1.00754	471.813	341.163	0.000202398	17-42353381-G-A	378920	378920	213	248	0.281465	3.89e-05	0.275667	0.0662931	0.090191	0.0891839	0.258524	1.62e-05
chr8_30679000	7432	1.05276	741.484	350.048	0.000146208	8-29818920-T-A	-860080	-860080	27	28	0.0316742	3.32e-05	0.594067	0.141585	0.0834917	0.0891651	0.258524	1.3e-05
chr22_36266114	8648	1.05972	1388.24	375.159	7.97e-05	22-37223022-T-TTTG	956908	956908	30	32	0.037037	3.12e-05	-0.810073	0.192371	0.0872913	0.0892769	0.258729	7.17e-06
chr10_101787855	4922	1.06028	508.83	357.478	0.000217974	10-101915653-T-A	127798	127798	182	194	0.220455	6.38e-05	0.241736	0.0598451	0.0876912	0.0894012	0.258827	1.96e-05
chr16_29670373	3825	1.05619	537.456	371.971	0.000203954	16-30601774-C-CTATATATA	931401	931401	28	28	0.0321839	8.24e-05	0.834186	0.20977	0.0879912	0.0893292	0.258827	1.82e-05
chr17_8225008	7560	1.0191	1471.93	386.117	6.72e-05	17-8053772-C-T	-171236	-171236	79	84	0.0952381	3.36e-05	-0.500254	0.119307	0.0879912	0.0893666	0.258827	5.52e-06
chr19_57867663	6972	1.02239	1007.81	377.11	9.92e-05	19-57006370-A-G	-861293	-861293	11	11	0.0125	4.16e-05	-1.40512	0.339192	0.090091	0.0894083	0.258827	8.2e-06
chr3_53237841	6404	1.02304	539.667	340.727	0.000185511	3-53227811-G-T	-10030	-10030	136	147	0.16629	3.46e-05	0.33225	0.0793693	0.0889911	0.089414	0.258827	1.54e-05
chr6_34588965	8090	1.02301	719.878	361.639	0.000138976	6-34119464-A-G	-469501	-469501	278	353	0.399321	4.19e-05	-0.253158	0.061142	0.0916908	0.0893593	0.258827	1.15e-05
chr12_98549101	6832	1.01434	782.708	359.642	0.000124895	12-98558230-G-GAGAT	9129	9129	105	115	0.131881	3.53e-05	0.345457	0.0826157	0.0877912	0.0895017	0.258931	1.01e-05
chr17_45218004	7506	1.0237	448.596	338.407	0.00022381	17-45118683-T-C	-99321	-99321	31	31	0.0350679	4.09e-05	-0.88245	0.212826	0.0878912	0.0895005	0.258931	1.86e-05
chr19_2295574	9534	1.01659	1944.01	375.959	5.06e-05	19-2030570-G-T	-265004	-265004	227	272	0.307955	1.92e-05	0.30471	0.0704785	0.0923908	0.0894802	0.258931	4.13e-06
chr12_50931544	5915	1.01295	623.061	365.054	0.000156511	12-49964391-C-A	-967153	-967153	144	167	0.188914	5.22e-05	0.270154	0.0660822	0.0893911	0.0896362	0.259221	1.26e-05
chr22_45341076	9816	1.02396	1395.64	348.31	7.21e-05	22-45415551-T-C	74475	74475	50	52	0.0589569	1.37e-05	0.58364	0.132612	0.0869913	0.0896232	0.259221	5.97e-06
chr19_39334391	7772	1.03384	831.831	364.538	0.000124666	19-39010242-GT-G	-324149	-324149	21	21	0.0237557	3.98e-05	-1.2223	0.294303	0.0888911	0.0898334	0.259681	1.05e-05
chr4_2938683	8670	0.975067	623.346	315.142	0.000140065	4-3932906-C-CT	994223	994223	154	175	0.208333	1.15e-05	-0.301633	0.0679319	0.0862914	0.0898239	0.259681	1.03e-05
chr7_128638839	6649	1.02317	505.238	337.255	0.000199212	7-128423278-A-ATTT	-215561	-215561	294	355	0.402098	3.44e-05	-0.233653	0.0557983	0.0883912	0.0898469	0.259681	1.64e-05
chr17_44176133	5968	1.02241	510.252	338.082	0.000196923	17-44592841-G-A	416708	416708	41	47	0.0531674	3.47e-05	0.560163	0.133832	0.0836916	0.0898895	0.259704	1.62e-05
chr7_102637274	5814	1.04162	515.99	350.661	0.000205447	7-102452724-G-A	-184550	-184550	196	231	0.261312	5.05e-05	0.370653	0.0904885	0.0870913	0.0898798	0.259704	1.77e-05
chr1_32231442	5133	1.02741	531.317	359.625	0.000191926	1-32185386-G-T	-46056	-46056	100	110	0.127021	5.79e-05	-0.38617	0.0950508	0.090091	0.0899423	0.259806	1.6e-05
chr1_150994858	5530	1.05657	485.396	355.252	0.000227666	1-151273488-TA-T	278630	278630	33	35	0.0408879	6.36e-05	-0.734825	0.181892	0.0864914	0.089968	0.259831	2.02e-05
chr19_57866792	6973	1.01452	587.392	328.896	0.000167465	19-57990158-T-C	123366	123366	223	256	0.289593	2.2e-05	-0.21719	0.0505994	0.0890911	0.089999	0.259843	1.35e-05
chr6_25988712	8279	1.03782	560.715	356.986	0.000187356	6-25457989-C-T	-530723	-530723	200	224	0.253394	5.29e-05	-0.333275	0.0815882	0.090491	0.0900066	0.259843	1.59e-05
chr20_49151725	7683	1.00156	933.25	372.65	0.000101628	20-48402249-GT-G	-749476	-749476	13	13	0.0150115	3.84e-05	0.726294	0.174536	0.0878912	0.090096	0.260051	7.94e-06
chr2_96273576	2775	1.01224	197.323	330.366	0.000495934	2-95482673-G-C	-790903	-790903	25	25	0.0283447	8.92e-05	0.50838	0.128475	0.0917908	0.0901328	0.260107	3.97e-05
chr1_183558660	6917	1.05821	651.966	363.234	0.000170736	1-183380817-C-T	-177843	-177843	38	39	0.0441177	5.52e-05	-0.724245	0.177747	0.0858914	0.0902223	0.260116	1.52e-05
chr18_32072073	7024	0.984697	407.671	301.641	0.000221511	18-31985479-G-A	-86594	-86594	62	66	0.0746606	1.37e-05	0.429022	0.0974872	0.0908909	0.0901965	0.260116	1.66e-05
chr22_50208276	7983	1.01861	1033.21	356.852	9.65e-05	22-49427449-G-A	-780827	-780827	10	10	0.0113122	2.44e-05	-1.54044	0.36089	0.0883912	0.0901667	0.260116	7.85e-06
chr3_9701040	8210	1.03721	1039.01	346.472	0.000101172	3-9956476-A-T	255436	255436	15	15	0.0170068	1.95e-05	0.815388	0.188728	0.0877912	0.0902063	0.260116	8.58e-06
chr7_74231843	3964	1.03371	652.004	375.858	0.000159656	7-74546224-T-C	314381	314381	69	75	0.085034	6.84e-05	-0.540662	0.134414	0.0854915	0.0902043	0.260116	1.34e-05
chr18_32072096	7024	1.03039	718.114	347.472	0.000143713	18-33019913-A-ATAT	947817	947817	9	9	0.0103687	3.04e-05	1.07208	0.254257	0.0885911	0.0902587	0.260121	1.2e-05
chr4_152623011	7128	1.03516	1026.67	378.607	0.000101864	4-153192505-A-G	569494	569494	171	191	0.216553	4.44e-05	0.374104	0.0906455	0.0909909	0.0902547	0.260121	8.59e-06
chr1_89183633	6722	1.03342	653.431	361.695	0.000159308	1-89589558-CTT-C	405925	405925	17	18	0.0205011	4.91e-05	0.720879	0.175713	0.0894911	0.090276	0.260121	1.34e-05
chr19_19681703	8330	1.06084	727.531	358.259	0.000154258	19-19818462-C-A	136759	136759	11	12	0.0135747	4.35e-05	0.821102	0.198738	0.0891911	0.090325	0.260192	1.38e-05
chr3_45680862	8118	1.00422	492.93	330.934	0.000194442	3-46613491-C-CTAAA	932629	932629	42	43	0.0495392	2.81e-05	0.557943	0.131738	0.090091	0.0903351	0.260192	1.53e-05
chr16_31122878	3905	0.974518	260.592	315.431	0.000336591	16-30451025-C-G	-671853	-671853	308	404	0.45805	3.66e-05	0.231709	0.0555242	0.0907909	0.0903591	0.260211	2.45e-05
chr22_42383500	7778	1.03252	719.49	351.173	0.000144498	22-42372148-T-C	-11352	-11352	265	340	0.385488	3.37e-05	-0.321004	0.0765712	0.0889911	0.0903856	0.260238	1.21e-05
chr7_74787363	4166	1.03228	594.648	363.371	0.000174819	7-74771887-A-G	-15476	-15476	105	108	0.125581	5.69e-05	-0.334375	0.0822114	0.089591	0.0904383	0.26029	1.46e-05
chr7_102448788	6081	1.02272	657.862	369.636	0.000153809	7-101502373-C-A	-946415	-946415	33	33	0.0373303	5.69e-05	0.866188	0.212982	0.090491	0.0904214	0.26029	1.26e-05
chr12_50930418	5915	1.04176	480.325	343.119	0.000222274	12-49949471-G-T	-980947	-980947	33	35	0.0396825	4.59e-05	-0.764079	0.185495	0.089691	0.0904811	0.260363	1.9e-05
chr17_39759353	5858	1.03383	753.115	373.512	0.00013891	17-40034692-C-T	275339	275339	37	42	0.0475113	5.56e-05	0.509449	0.125083	0.090491	0.090615	0.260661	1.16e-05
chr4_152623880	7134	0.995898	966.245	373.359	9.71e-05	4-153404675-C-T	780795	780795	13	13	0.0147392	3.72e-05	-1.29829	0.311398	0.090491	0.0906192	0.260661	7.44e-06
chr19_5909552	9241	1.01361	1408	360.646	7.02e-05	19-5888156-G-A	-21396	-21396	128	137	0.155682	1.87e-05	0.447523	0.103347	0.0887911	0.0906961	0.260832	5.61e-06
chr1_28509380	5787	1.03292	539.703	350.513	0.000193669	1-28858605-G-T	349225	349225	22	22	0.0248869	4.69e-05	0.798008	0.193983	0.0893911	0.0907655	0.260832	1.62e-05
chr16_48353326	4959	1.00512	405.254	349.872	0.000238272	16-48348611-A-G	-4715	-4715	126	141	0.159502	5.9e-05	-0.462899	0.114059	0.0925907	0.0907521	0.260832	1.86e-05
chr6_42886958	6587	0.948221	462.151	306.724	0.00017551	6-42393985-G-A	-492973	-492973	12	12	0.0135747	1.18e-05	0.840152	0.189466	0.0943906	0.0907169	0.260832	1.19e-05
chr8_23188411	8307	0.982413	514.877	291.986	0.000175353	8-22330744-A-AT	-857667	-857667	11	11	0.0124717	7.11e-06	1.09107	0.239902	0.089791	0.0907643	0.260832	1.3e-05
chr17_75945018	8235	1.04572	1011.16	365.074	0.000107112	17-75284920-C-T	-660098	-660098	9	9	0.010181	3.39e-05	-1.4331	0.341941	0.090391	0.0907903	0.260854	9.19e-06
chr12_132721416	5666	0.91693	197.139	250.025	0.000371593	12-131976456-G-C	-744960	-744960	11	12	0.0136054	4.14e-06	0.692616	0.148437	0.0927907	0.0908405	0.260898	2.3e-05
chr2_96273514	2775	0.97203	176.198	323.023	0.000496756	2-95410661-C-T	-862853	-862853	15	15	0.0169683	7.43e-05	0.605904	0.151395	0.0923908	0.0908299	0.260898	3.58e-05
chr17_40352802	6737	1.02302	426.858	322.573	0.000238542	17-41073019-A-ATTTT	720217	720217	17	17	0.0198135	2.87e-05	0.732823	0.173242	0.0891911	0.0909075	0.261041	1.94e-05
chr6_42790437	6360	1.0311	903.319	371.918	0.000115463	6-42747585-C-T	-42852	-42852	133	140	0.15873	4.36e-05	0.404709	0.0979579	0.0909909	0.0910205	0.261316	9.57e-06
chr19_17552158	8299	0.969906	991.567	345.572	8.8e-05	19-17290200-G-GA	-261958	-261958	80	83	0.0967366	1.61e-05	-0.567691	0.130068	0.0923908	0.0911112	0.261526	6.28e-06
chr1_26876347	5210	0.968988	384.392	321.984	0.000226638	1-26389645-C-T	-486702	-486702	263	310	0.351474	2.65e-05	-0.26039	0.0612772	0.0906909	0.0912188	0.261785	1.61e-05
chr15_65444080	6287	1.02416	572.244	345.996	0.000179483	15-66302458-C-T	858378	858378	15	15	0.0169683	3.82e-05	0.735425	0.176664	0.0911909	0.0913854	0.262159	1.46e-05
chr16_75444004	8775	1.00858	674.652	342.191	0.000145647	16-75485492-G-C	41488	41488	303	390	0.441176	2.69e-05	-0.281951	0.0664058	0.0929907	0.0913973	0.262159	1.14e-05
chr18_32071398	7022	1.02383	866.471	367.653	0.000118452	18-32032689-C-G	-38709	-38709	117	124	0.140271	4.05e-05	-0.441938	0.106517	0.0927907	0.0914013	0.262159	9.61e-06
chr15_40419688	6590	1.04623	507.724	335.049	0.000215236	15-39565758-T-G	-853930	-853930	14	16	0.0180995	3.57e-05	0.687565	0.16453	0.0886911	0.0914797	0.262284	1.84e-05
chr19_1988727	9324	1.00418	1440.34	352.027	6.74e-05	19-2006248-G-C	17521	17521	16	17	0.0192744	1.4e-05	-1.11559	0.253819	0.0906909	0.0914766	0.262284	5.22e-06
chr2_201165533	6232	1.01732	688.133	363.256	0.000146652	2-201165241-CTTATTATTATTATTA-C	-292	-292	199	221	0.250577	4.64e-05	0.35417	0.0860401	0.0888911	0.0915384	0.262392	1.17e-05
chr22_17113257	8087	1.00717	1315.45	373.124	7.45e-05	22-17390545-C-G	277288	277288	34	34	0.0384615	2.75e-05	0.765469	0.180528	0.090391	0.0915525	0.262392	5.81e-06
chr15_34231870	9455	1.02905	1358.19	373.357	7.69e-05	15-33600241-G-A	-631629	-631629	9	9	0.010181	2.86e-05	-1.60258	0.378794	0.0882912	0.0916174	0.262528	6.3e-06
chr12_68849520	7926	0.989661	792.921	346.179	0.000117595	12-69220675-C-T	371155	371155	16	17	0.0192308	2.31e-05	0.859635	0.200819	0.0928907	0.0916628	0.262608	8.77e-06
chr19_4838812	8728	1.01209	1433.45	366.788	6.95e-05	19-5406362-AAAATAAATAAAT-A	567550	567550	36	37	0.0423341	2.17e-05	0.540615	0.125849	0.0923908	0.0917379	0.262774	5.47e-06
chr17_8224970	7560	0.976958	556.347	305.918	0.000161524	17-7341905-G-A	-883065	-883065	10	12	0.0135747	1.03e-05	1.01447	0.227182	0.0908909	0.0917777	0.262838	1.16e-05
chr16_1937730	8175	1.03596	1267.86	372.246	8.42e-05	16-1348601-G-A	-589129	-589129	57	58	0.0656109	3.08e-05	-0.695721	0.165122	0.0937906	0.0918652	0.263038	6.99e-06
chr2_218237364	6704	1.03862	874.017	372.25	0.000123038	2-217310537-A-G	-926827	-926827	26	29	0.0328054	4.71e-05	-0.817698	0.198829	0.0917908	0.0918978	0.263081	1.03e-05
chr12_31998646	9930	1.02093	741.021	343.915	0.000138368	12-31231742-G-A	-766904	-766904	172	196	0.221719	2.64e-05	-0.272736	0.0641816	0.0918908	0.0920418	0.263444	1.11e-05
chr15_41305285	6410	1.02699	553.997	360.522	0.000188338	15-41490486-A-C	185201	185201	269	340	0.385488	5.79e-05	-0.344524	0.0847978	0.0912909	0.0920832	0.263508	1.53e-05
chr20_3928609	9100	1.00908	1506.26	377.336	6.59e-05	20-3722353-T-C	-206256	-206256	204	226	0.256236	2.66e-05	0.338953	0.0797949	0.0910909	0.0921321	0.263508	5.12e-06
chr22_17113341	8087	1.03443	1573.44	385.004	6.77e-05	22-18080286-G-A	966945	966945	73	74	0.0839002	3.3e-05	-0.584427	0.139241	0.0912909	0.0921343	0.263508	5.59e-06
chr9_15464254	9420	1.03789	1277.11	370.492	8.43e-05	9-16017832-G-T	553578	553578	129	143	0.161765	2.96e-05	-0.190863	0.0451927	0.0921908	0.0921321	0.263508	7e-06
chr16_31123794	3903	1.01901	383.568	351.928	0.000266378	16-31124764-T-C	970	970	224	262	0.296591	7.07e-05	-0.200721	0.0500023	0.0918908	0.0922202	0.263703	2.12e-05
chr3_49361026	3304	0.965725	143.469	311.745	0.000608541	3-49441981-A-AAAAC	80955	80955	211	249	0.28246	7.19e-05	-0.256089	0.0638603	0.0928907	0.0922695	0.263794	4.24e-05
chr17_75104576	7984	1.04461	1233.35	371.469	8.9e-05	17-74551406-G-GCACA	-553170	-553170	52	61	0.0690045	3.22e-05	-0.643266	0.153045	0.0905909	0.0922973	0.263823	7.5e-06
chr12_43787929	7663	1.01568	409.203	325.415	0.000247736	12-44327284-C-T	539355	539355	27	33	0.037415	3.27e-05	0.553084	0.131693	0.089691	0.0923597	0.263952	1.95e-05
chr7_100152990	5283	0.995859	302.721	310.898	0.000316337	7-99174850-G-A	-978140	-978140	93	99	0.1125	2.95e-05	-0.365665	0.0865795	0.0939906	0.0923947	0.264002	2.37e-05
chr1_204557481	7509	1.0326	1035.4	363.873	0.000102761	1-205303912-G-A	746431	746431	9	9	0.010181	3.14e-05	-1.63733	0.388978	0.0919908	0.0924336	0.264063	8.41e-06
chr17_75943360	8229	1.02343	716.623	334.169	0.000144891	17-75992960-T-G	49600	49600	309	413	0.467442	2.14e-05	0.262341	0.0610207	0.089891	0.0925397	0.264303	1.16e-05
chr19_17413253	8372	1.02818	1302.41	365.859	8.08e-05	19-17596606-C-T	183353	183353	25	27	0.0307517	2.51e-05	0.570573	0.133889	0.090191	0.0925915	0.264303	6.54e-06
chr19_39334442	7772	1.00837	778.577	357.02	0.000127921	19-39773748-A-T	439306	439306	246	293	0.332569	3.4e-05	0.241865	0.0577163	0.0924908	0.0926406	0.264303	9.87e-06
chr2_85319288	7237	1.04128	761.84	372.982	0.000143325	2-84358213-C-T	-961075	-961075	20	20	0.0227273	5.68e-05	0.98726	0.242726	0.0914909	0.092627	0.264303	1.19e-05
chr2_201164010	6229	1.02445	613.644	355.049	0.000169794	2-200492922-AT-A	-671088	-671088	279	373	0.421946	4.5e-05	-0.296479	0.0718941	0.0894911	0.0925959	0.264303	1.36e-05
chr2_218237400	6704	0.983021	424.557	308.666	0.00021771	2-218010381-G-A	-227019	-227019	29	30	0.0339367	1.68e-05	-1.03162	0.236908	0.0937906	0.0926283	0.264303	1.58e-05
chr4_176331856	8970	1.03703	1269.93	384.773	8.5e-05	4-176425313-G-A	93457	93457	145	177	0.200226	4.2e-05	-0.385157	0.0930279	0.0947905	0.0926212	0.264303	7.01e-06
chr2_218236558	6704	1.04385	887.955	372.181	0.000123901	2-218965576-C-CAATA	729018	729018	12	12	0.0135747	4.74e-05	-1.41166	0.343379	0.090391	0.0926757	0.264353	1.04e-05
chr1_150726602	4998	1.00671	474.756	355.871	0.000209068	1-150848455-CA-C	121853	121853	303	373	0.422274	5.85e-05	0.315591	0.0777228	0.0915908	0.0927642	0.264478	1.6e-05
chr10_73779545	5495	1.02578	313.101	347.895	0.000334636	10-73992035-G-A	212490	212490	23	23	0.0260181	8.42e-05	0.802192	0.202	0.0942906	0.0927724	0.264478	2.69e-05
chr2_26780068	5394	1.0197	454.055	336.534	0.000226814	2-26530573-T-A	-249495	-249495	198	238	0.269318	3.96e-05	0.216379	0.0520866	0.0917908	0.0927532	0.264478	1.8e-05
chr1_37861458	6794	0.996021	785.483	344.909	0.000122548	1-37775389-T-A	-86069	-86069	154	172	0.195011	2.35e-05	0.297124	0.0694671	0.0939906	0.0928002	0.264507	9.16e-06
chr1_28335661	5415	1.05819	587.691	371.574	0.000194942	1-28088132-T-TG	-247529	-247529	30	30	0.0339367	7.76e-05	0.864778	0.216667	0.090191	0.0928669	0.264597	1.68e-05
chr3_121638112	7026	1.03413	434.371	350.278	0.000247092	3-122304318-G-T	666206	666206	42	47	0.0531674	6.22e-05	-0.5383	0.133059	0.0941906	0.0928503	0.264597	2.02e-05
chr11_760651	7242	0.983237	617.025	335.209	0.000150479	11-1243877-C-T	483226	483226	27	27	0.0316159	2.3e-05	-0.978647	0.228573	0.0937906	0.0929634	0.264748	1.09e-05
chr19_17826172	8200	1.03393	1608.09	386.463	6.68e-05	19-17677995-T-C	-148177	-148177	170	202	0.228507	3.37e-05	-0.377743	0.090098	0.0919908	0.0930078	0.264748	5.45e-06
chr6_33301381	23190	1.09027	933.989	354.254	0.000133466	6-33103188-CTATATATATATAGATCTATATATATA-C	-198193	-198193	327	411	0.465438	3.33e-05	-0.340075	0.0810558	0.0905909	0.0929987	0.264748	1.23e-05
chr7_133035731	5909	1.01415	617.729	359.7	0.000164514	7-132588746-A-AAGAG	-446985	-446985	30	30	0.0341686	4.86e-05	0.676415	0.164767	0.090191	0.0929674	0.264748	1.28e-05
chr8_141143503	8082	0.995915	930.088	346.287	0.000103686	8-140471103-G-C	-672400	-672400	12	12	0.0135747	2e-05	0.988625	0.229122	0.0954905	0.0929887	0.264748	7.73e-06
chr1_150725448	4996	1.04462	525.045	367.954	0.000210788	1-150923152-C-A	197704	197704	9	9	0.0102506	7.81e-05	1.4284	0.35803	0.0923908	0.0930353	0.264776	1.76e-05
chr2_218236001	6704	1.04995	940.423	376.095	0.00011946	2-218934176-C-CTT	698175	698175	29	33	0.0375	4.99e-05	-0.861636	0.210211	0.0914909	0.0930835	0.264863	1.01e-05
chr14_94387246	8843	1.02608	1516.28	376.892	6.94e-05	14-94373864-A-G	-13382	-13382	116	126	0.142857	2.79e-05	-0.321001	0.0757655	0.0916908	0.0931205	0.264918	5.56e-06
chr17_75943423	8229	1.01338	754.515	339.143	0.000134664	17-75865677-G-A	-77746	-77746	21	22	0.0250569	2.24e-05	0.750322	0.174998	0.090291	0.0931444	0.26493	1.05e-05
chr6_31673058	25788	1.06173	460.944	321.184	0.000251657	6-32665449-T-C	992391	992391	118	128	0.146119	2.96e-05	-0.423588	0.100299	0.0953905	0.0931598	0.26493	2.18e-05
chr15_64142276	6491	1.03837	489.185	344.267	0.000222772	15-64144763-C-T	2487	2487	27	28	0.0316742	4.73e-05	0.482991	0.117474	0.0873913	0.0931789	0.264934	1.83e-05
chr2_128194505	7795	0.976535	474.406	316.351	0.000192472	2-128678490-G-T	483985	483985	18	19	0.0214932	1.81e-05	0.800737	0.184625	0.0925907	0.0932673	0.265135	1.36e-05
chr21_41406047	10531	1.0192	2220.61	385.979	4.66e-05	21-41714726-C-T	308679	308679	43	44	0.0497738	2.26e-05	0.679168	0.158448	0.0929907	0.0932934	0.26516	3.66e-06
chr9_137044044	6794	1.0196	1229.01	375.738	8.43e-05	9-137445726-A-C	401682	401682	12	12	0.0135747	3.37e-05	1.14691	0.273544	0.0944906	0.0933582	0.265294	6.63e-06
chr19_39399386	7733	0.997912	569.267	330.766	0.000171186	19-39291166-GAC-G	-108220	-108220	14	14	0.016129	2.39e-05	1.00035	0.23408	0.0913909	0.0934	0.265362	1.28e-05
chr16_3050919	6971	1.03147	1042.97	370.149	0.000102855	16-3055806-G-A	4887	4887	29	30	0.0339367	3.67e-05	-0.838478	0.200956	0.0921908	0.0934659	0.265376	8.3e-06
chr19_5913817	9271	0.977284	1420.12	363.908	6.46e-05	19-5236863-AAAC-A	-676954	-676954	16	17	0.0192308	1.85e-05	1.02267	0.236051	0.0959904	0.0934753	0.265376	4.57e-06
chr19_18368334	7532	0.94767	481.096	294.622	0.000173915	19-18789338-C-T	421004	421004	15	17	0.0192308	7.72e-06	0.757918	0.167325	0.0977902	0.0934612	0.265376	1.14e-05
chr2_101275284	7931	1.02763	932.488	383.279	0.000113789	2-101696433-A-T	421149	421149	16	17	0.0192308	5.57e-05	-1.05751	0.259682	0.0920908	0.0934368	0.265376	9.11e-06
chr17_75943270	8229	1.00417	871.341	352.029	0.000114014	17-76502115-T-C	558845	558845	10	10	0.0113122	2.61e-05	1.12599	0.264776	0.0950905	0.0934937	0.265378	8.63e-06
chr4_56460091	9116	0.93657	515.513	304.956	0.000156744	4-56660334-T-C	200243	200243	171	189	0.214773	9.57e-06	-0.253321	0.056523	0.0944906	0.0935325	0.265438	9.94e-06
chr4_88259227	8131	1.0338	702.872	346.484	0.000153785	4-88273934-A-G	14707	14707	9	10	0.0113122	3.21e-05	0.86242	0.205162	0.0910909	0.0935731	0.265503	1.25e-05
chr16_57056407	8088	1.02361	926.227	343.373	0.000113519	16-57057422-T-G	1015	1015	311	431	0.488662	2.05e-05	0.299146	0.0694343	0.0927907	0.093628	0.265609	8.98e-06
chr12_10316676	9357	1.01721	695.084	350.038	0.000148747	12-9330467-C-T	-986209	-986209	240	290	0.328798	3.39e-05	-0.333517	0.0795782	0.0934907	0.093737	0.265868	1.16e-05
chr12_132721830	5665	1.03375	670.542	358.593	0.000161595	12-133188472-C-T	466642	466642	33	39	0.0441177	4.63e-05	0.743334	0.180564	0.0921908	0.0938123	0.266031	1.31e-05
chr9_32456317	9240	0.994293	452.068	312.174	0.000214365	9-32455322-C-T	-995	-995	267	319	0.36086	1.84e-05	0.347661	0.0802151	0.0962904	0.0938458	0.266076	1.58e-05
chr19_51133362	9505	1.01422	1363.34	353.989	7.53e-05	19-51317300-G-T	183938	183938	13	13	0.0147059	1.69e-05	-1.3695	0.314602	0.0938906	0.0938636	0.266077	5.81e-06
chr7_30517330	7733	1.01225	711.667	339.058	0.0001435	7-30657741-T-A	140411	140411	138	158	0.178733	2.42e-05	-0.266683	0.0624531	0.0884912	0.0938919	0.266107	1.1e-05
chr7_102451152	6091	1.01022	533.836	350.146	0.000190234	7-102408944-CGAGTG-C	-42208	-42208	43	44	0.0498866	4.55e-05	-0.593919	0.144117	0.0936906	0.0939122	0.266114	1.45e-05
chr5_172061556	7440	0.952732	772.25	325.697	0.000110748	5-173045379-GT-G	983823	983823	168	208	0.239631	1.19e-05	0.281591	0.063513	0.0952905	0.0939632	0.266209	7.3e-06
chr15_101176671	8524	1.03047	1498.18	376.113	7.18e-05	15-101332101-G-A	155430	155430	216	271	0.307256	2.84e-05	0.199753	0.0471953	0.0906909	0.0940072	0.266283	5.75e-06
chr12_120461207	7431	0.979242	488.17	325.201	0.000190242	12-120810126-C-T	348919	348919	70	75	0.085034	2.32e-05	-0.582288	0.136057	0.0921908	0.0940341	0.266309	1.34e-05
chr19_11449930	7350	1.03007	771.978	367.59	0.000139324	19-11420026-C-T	-29904	-29904	26	27	0.030543	4.85e-05	-0.923611	0.224973	0.0925907	0.0940598	0.266329	1.11e-05
chr2_201170047	6240	1.05532	695.329	364.07	0.00016565	2-201640822-G-A	470775	470775	204	240	0.271493	5.44e-05	-0.216317	0.053043	0.0915908	0.0940766	0.266329	1.4e-05
chr2_69459331	7234	1.06519	712.368	365.448	0.000166027	2-69374319-C-CT	-85012	-85012	275	337	0.382151	5.63e-05	0.314102	0.0771811	0.0926907	0.0941235	0.266412	1.43e-05
chr15_41305369	6410	1.04758	566.654	359.887	0.000199507	15-41953521-T-A	648152	648152	124	140	0.15873	6.09e-05	0.398013	0.0982646	0.0938906	0.0942642	0.266443	1.66e-05
chr16_88719137	10248	1.01214	1301.39	357.856	7.87e-05	16-89064387-G-A	345250	345250	14	15	0.0169683	1.98e-05	0.970374	0.224775	0.0958904	0.0942158	0.266443	6.02e-06
chr17_18297385	4661	1.05481	519.426	357.646	0.000221873	17-18323958-T-C	26573	26573	251	300	0.339367	6.54e-05	0.238561	0.0591468	0.0920908	0.0942608	0.266443	1.87e-05
chr17_42024616	6334	1.01269	470.747	341.005	0.000218075	17-42238095-TATCCATCCATCC-T	213479	213479	77	80	0.0934579	4.24e-05	0.292932	0.0707957	0.0933907	0.0942561	0.266443	1.67e-05
chr19_5909751	9243	1.0178	1649.83	374.661	6.31e-05	19-5871835-G-C	-37916	-37916	26	27	0.030543	2.38e-05	0.958264	0.224187	0.0921908	0.0942182	0.266443	4.89e-06
chr4_75916890	8781	0.994729	604.53	343.575	0.000161205	4-75913392-A-G	-3498	-3498	197	225	0.255102	3.15e-05	0.272266	0.064696	0.0934907	0.09423	0.266443	1.18e-05
chr6_31199306	18193	1.06081	494.585	336.729	0.000236532	6-31292541-A-G	93235	93235	307	408	0.461538	4.19e-05	0.286738	0.0692488	0.0889911	0.0941789	0.266443	2.02e-05
chr6_31673064	25788	1.02824	391.224	309.737	0.00027415	6-32347165-A-AT	674101	674101	66	70	0.0795455	2.36e-05	0.502005	0.117401	0.0952905	0.0942763	0.266443	2.18e-05
chr12_109852121	5773	1.01676	366.47	322.812	0.000283621	12-110026812-G-T	174691	174691	14	14	0.0159091	3.61e-05	0.757675	0.181425	0.089991	0.0943383	0.266518	2.19e-05
chr8_23188463	8307	0.979681	649.149	316.132	0.000143752	8-22861886-C-T	-326577	-326577	76	83	0.0938914	1.23e-05	0.415632	0.093919	0.0950905	0.0943379	0.266518	1.01e-05
chr10_12122439	9615	0.963699	721.924	304.842	0.000123193	10-12553376-C-T	430937	430937	14	14	0.0158371	6.89e-06	1.01137	0.222039	0.0941906	0.0943871	0.266606	8.33e-06
chr6_42886925	6587	1.05148	904.539	363.849	0.000126498	6-41892575-T-C	-994350	-994350	9	9	0.010181	3.98e-05	1.42011	0.341926	0.0936906	0.0944126	0.266628	1.06e-05
chr12_108620875	8223	1.05347	862.503	365.757	0.000133395	12-108477539-G-T	-143336	-143336	215	255	0.289116	4.42e-05	-0.319283	0.07735	0.0908909	0.0944304	0.266628	1.12e-05
chr2_99196399	5820	1.04057	484.133	368.204	0.000229663	2-98667696-TTTG-T	-528703	-528703	69	72	0.0827586	8.66e-05	-0.521784	0.13162	0.0921908	0.0944796	0.266717	1.87e-05
chr2_159769439	8027	1.03352	587.211	359.349	0.000185965	2-159812150-T-G	42711	42711	311	425	0.480769	5.55e-05	-0.316405	0.0776798	0.0913909	0.094588	0.266973	1.49e-05
chr10_72220330	7226	1.00361	586.013	335.355	0.000171534	10-71290321-G-A	-930009	-930009	29	30	0.0339367	2.72e-05	0.665427	0.156832	0.0934907	0.0946978	0.267033	1.28e-05
chr10_80522350	9341	1.00321	632.363	342.67	0.000158704	10-80003245-A-G	-519105	-519105	12	12	0.0135747	3.02e-05	0.810418	0.19211	0.0944906	0.0946563	0.267033	1.18e-05
chr19_1989357	9324	1.00046	1460.98	352.269	6.82e-05	19-1624997-C-T	-364360	-364360	26	27	0.030543	1.43e-05	0.704746	0.160505	0.0958904	0.0946572	0.267033	5.04e-06
chr19_13760019	7310	0.995128	841.484	336.061	0.000116525	19-14396277-G-A	636258	636258	11	11	0.0124434	1.72e-05	1.03075	0.237027	0.0936906	0.094673	0.267033	8.51e-06
chr19_57642152	7857	1.01736	736.98	337.714	0.000141816	19-57926261-T-A	284109	284109	9	9	0.0103687	2.3e-05	1.02074	0.23837	0.0952905	0.0946807	0.267033	1.09e-05
chr12_50931798	5916	0.998038	445.409	332.718	0.000222178	12-51880671-CT-C	948873	948873	44	44	0.0505747	3.48e-05	0.458331	0.109529	0.0954905	0.0947423	0.267108	1.63e-05
chr1_45552458	5537	1.00393	297.933	324.387	0.000338822	1-45860383-CAAA-C	307925	307925	305	408	0.461982	4.73e-05	0.188774	0.0459099	0.0945905	0.095004	0.267187	2.52e-05
chr1_168251236	8165	1.02295	939.595	354.281	0.00011332	1-167885442-C-T	-365794	-365794	152	173	0.195701	2.75e-05	0.400245	0.0943874	0.0933907	0.0949473	0.267187	8.82e-06
chr11_119009967	7013	1.057	920.016	369.314	0.000126993	11-119022049-A-C	12082	12082	150	167	0.189342	4.56e-05	0.384177	0.0932309	0.0927907	0.0949991	0.267187	1.07e-05
chr11_121488143	6692	1.0207	799.629	346.388	0.000132473	11-122390769-T-C	902626	902626	11	11	0.0124717	2.68e-05	-0.842064	0.198315	0.0930907	0.0950544	0.267187	1.02e-05
chr12_7095347	7855	1.0184	1063.44	361.264	9.89e-05	12-6428331-A-G	-667016	-667016	230	265	0.300453	2.81e-05	-0.229133	0.0541033	0.0986901	0.0949977	0.267187	7.61e-06
chr12_50931811	5916	1.03589	680.25	372.17	0.000162097	12-51814370-A-G	882559	882559	30	32	0.0361991	6.4e-05	0.689811	0.170808	0.0939906	0.0948873	0.267187	1.3e-05
chr16_29668528	3824	1.02921	430.864	351.154	0.000251634	16-30047135-A-ATCTG	378607	378607	24	24	0.0272109	6.49e-05	-0.973206	0.241182	0.0923908	0.0950249	0.267187	1.99e-05
chr16_31123787	3903	0.993762	298.873	327.966	0.000328092	16-32086295-G-C	962508	962508	42	49	0.0556818	4.99e-05	0.613856	0.149771	0.0952905	0.0950438	0.267187	2.38e-05
chr16_67997210	4886	1.02941	305.559	342.416	0.000354389	16-68460014-T-TG	462804	462804	22	23	0.0260181	7.91e-05	-0.923531	0.231665	0.0952905	0.0948672	0.267187	2.8e-05
chr19_11450391	7356	0.997102	550.7	338.366	0.000179408	19-11442095-A-G	-8296	-8296	316	419	0.473982	3.12e-05	0.346339	0.0822526	0.0941906	0.0948399	0.267187	1.31e-05
chr19_13760106	7310	1.03935	1406.17	380.052	7.93e-05	19-13351790-G-A	-408316	-408316	236	271	0.306561	3.49e-05	0.328701	0.0785517	0.090291	0.0950085	0.267187	6.41e-06
chr2_197474508	5306	0.963573	291.568	318.606	0.000306782	2-197338815-A-G	-135693	-135693	35	37	0.0419501	3.55e-05	0.435606	0.104204	0.0946905	0.0949252	0.267187	2.06e-05
chr20_32091753	5745	1.01722	422.959	342.876	0.000247648	20-32019094-G-A	-72659	-72659	28	30	0.0339367	5.19e-05	0.469119	0.11472	0.0936906	0.0949238	0.267187	1.9e-05
chr22_22322795	8357	1.00751	775.053	339.508	0.00013166	22-23322705-C-T	999910	999910	11	11	0.0124717	2.21e-05	0.884288	0.20605	0.0959904	0.0950451	0.267187	9.87e-06
chr22_22721066	10035	1.05894	1330.05	370.617	8.81e-05	22-23536471-C-T	815405	815405	61	65	0.0735294	3.12e-05	0.501243	0.11904	0.0916908	0.0948189	0.267187	7.45e-06
chr7_66153275	6727	0.975788	160.363	308.087	0.000579244	7-67043359-C-CTT	890084	890084	148	167	0.192841	6.09e-05	0.247768	0.061171	0.0979902	0.094981	0.267187	4.01e-05
chr16_29668337	3824	1.02953	492.847	363.234	0.000220301	16-28838177-G-T	-830160	-830160	16	17	0.0192308	7.38e-05	0.923843	0.230754	0.0916908	0.095073	0.267189	1.74e-05
chr16_10931768	10435	1.01997	1239.08	354.2	8.54e-05	16-10809251-A-G	-122517	-122517	163	195	0.221088	1.97e-05	-0.414481	0.0959924	0.0924908	0.0951662	0.267396	6.59e-06
chr7_73736272	4176	1.01427	392.897	322.988	0.000265132	7-73734902-TGA-T	-1370	-1370	252	316	0.357466	3.33e-05	0.223043	0.0531628	0.0934907	0.0951821	0.267396	2.02e-05
chr17_441974	6685	1.02413	1486.06	383.874	7.22e-05	17-389163-G-A	-52811	-52811	12	14	0.015873	3.44e-05	-1.12463	0.268579	0.0971903	0.0953041	0.267688	5.61e-06
chr19_3542776	9462	1.00758	1366.96	348.19	7.49e-05	19-2903641-G-A	-639135	-639135	13	13	0.0147392	1.43e-05	1.10751	0.25219	0.0929907	0.0953214	0.267688	5.6e-06
chr12_121778232	7472	0.993305	418.138	318.105	0.000234978	12-121264322-C-T	-513910	-513910	66	71	0.0803167	2.48e-05	0.269974	0.0633015	0.0952905	0.0953393	0.267688	1.7e-05
chr6_31199276	18193	1.0457	470.567	333.457	0.000241855	6-31271103-C-T	71827	71827	83	87	0.0993151	3.95e-05	0.517869	0.124642	0.0939906	0.0953667	0.267715	1.98e-05
chr14_74736153	6783	1.05183	753.752	356.762	0.000153577	14-74595276-C-T	-140877	-140877	15	16	0.0181406	4.17e-05	-0.973993	0.23517	0.0946905	0.0954208	0.267773	1.27e-05
chr7_100855016	6875	0.965782	502.05	331.886	0.000180407	7-101208622-G-A	353606	353606	11	11	0.0124434	2.63e-05	-1.42033	0.334126	0.0951905	0.0954232	0.267773	1.21e-05
chr14_24124827	7948	1.00262	894.766	351.925	0.000112991	14-23972861-C-A	-151966	-151966	19	20	0.022779	2.57e-05	0.779097	0.18307	0.0969903	0.0954745	0.267819	8.33e-06
chr3_50335555	4292	1.04294	189.482	341.692	0.000596723	3-49468840-A-AT	-866715	-866715	259	323	0.365909	0.000146074	0.261868	0.0683199	0.0912909	0.095475	0.267819	4.84e-05
chr22_24572680	8224	0.981102	629.056	313.198	0.000150945	22-24868077-T-G	295397	295397	14	14	0.0158371	1.19e-05	0.905685	0.204345	0.0949905	0.0955033	0.267848	1.05e-05
chr19_8541588	9451	0.999982	1564.59	378.759	6.42e-05	19-7804629-T-C	-736959	-736959	82	93	0.105204	2.68e-05	0.441837	0.104053	0.0954905	0.0955746	0.267998	4.7e-06
chr2_230166186	8216	1.00588	825.244	347.27	0.000123854	2-230170384-A-G	4198	4198	292	355	0.402494	2.53e-05	0.193535	0.0454379	0.0976902	0.0956176	0.268069	9.19e-06
chr19_17836355	8197	1.00541	1057.24	347.629	9.66e-05	19-17767224-G-A	-69131	-69131	17	19	0.0214932	1.9e-05	0.689654	0.159433	0.0967903	0.0957019	0.268184	7.16e-06
chr2_197474429	5306	0.963275	268.154	311.271	0.000336332	2-197252016-C-A	-222413	-222413	12	12	0.0136054	3.24e-05	0.878545	0.209089	0.0961904	0.0957298	0.268184	2.24e-05
chr7_101093709	7004	1.02268	703.508	354.614	0.00015249	7-100264406-A-AGAT	-829303	-829303	59	65	0.0742009	3.92e-05	-0.578957	0.139292	0.0960904	0.0957135	0.268184	1.18e-05
chr8_102829407	8142	1.04012	795.417	361.878	0.000141428	8-103043353-C-T	213946	213946	14	16	0.0180995	4.3e-05	-1.00363	0.242756	0.0934907	0.0956813	0.268184	1.14e-05
chr22_31284155	7356	1.02703	577.31	357.888	0.000188287	22-31554637-C-CT	270482	270482	53	56	0.0648148	5.44e-05	-0.510022	0.125061	0.0966903	0.0958194	0.268381	1.47e-05
chr6_42887327	6588	1.02588	875.548	359.647	0.000123784	6-42274910-G-T	-612417	-612417	59	60	0.0680272	3.49e-05	-0.385705	0.0921876	0.0935906	0.0958357	0.268381	9.61e-06
chr22_31283650	7354	1.04536	587.211	359.837	0.000194785	22-31671865-G-A	388215	388215	69	71	0.0804989	5.92e-05	0.56066	0.138182	0.0939906	0.0959234	0.268576	1.58e-05
chr1_183558733	6917	1.00608	485.883	338.608	0.000211552	1-182994245-A-G	-564488	-564488	50	52	0.0588235	3.84e-05	0.455574	0.109474	0.0973903	0.096087	0.268934	1.56e-05
chr8_11843868	8257	1.04722	993.363	363.222	0.000115916	8-11035797-G-A	-808071	-808071	74	76	0.0861678	3.54e-05	-0.554114	0.132543	0.0963904	0.0960803	0.268934	9.43e-06
chr16_10931740	10434	0.991257	678.185	306.533	0.00014526	16-11685475-C-A	753735	753735	33	36	0.0408163	9.11e-06	0.567631	0.126343	0.0970903	0.0961158	0.268943	1.03e-05
chr22_17113214	8087	1.0134	1235.37	365.543	8.5e-05	22-16453228-C-G	-659986	-659986	14	14	0.0158371	2.64e-05	-1.28746	0.302921	0.0938906	0.096126	0.268943	6.39e-06
chr3_9818628	8029	1.04	1253.87	372.496	9.01e-05	3-8914995-T-A	-903633	-903633	110	122	0.138952	3.35e-05	-0.397172	0.0947019	0.0962904	0.096149	0.268957	7.21e-06
chr7_80678788	8065	1.03736	1052.77	376.954	0.00010668	7-81422963-C-T	744175	744175	11	11	0.0124717	4.49e-05	0.961765	0.233204	0.0941906	0.0962305	0.269135	8.47e-06
chr1_2556505	7498	1.00117	769.405	325.7	0.000132048	1-2090215-G-A	-466290	-466290	12	15	0.0169683	1.48e-05	0.509195	0.116176	0.0952905	0.0963045	0.269158	9.61e-06
chr12_53158273	8082	0.990627	689.358	336.961	0.00014291	12-53923616-G-A	765343	765343	20	21	0.0237557	2.27e-05	0.632976	0.147723	0.0941906	0.0962851	0.269158	1.01e-05
chr2_37100864	9099	1.02126	1096.8	366.109	9.81e-05	2-37886683-CATCCTA-C	785819	785819	46	47	0.0531674	3.15e-05	-0.666748	0.158421	0.0957904	0.0963083	0.269158	7.49e-06
chr6_42941601	6650	1.0363	1097.64	376.216	0.000102112	6-43375479-CAT-C	433878	433878	28	28	0.0316742	4.21e-05	0.865233	0.209002	0.0908909	0.0963103	0.269158	8.08e-06
chr22_24173793	8278	1.03201	1263.07	378.453	8.77e-05	22-24815508-C-T	641715	641715	227	265	0.300453	3.75e-05	-0.291962	0.0700636	0.0944906	0.0963392	0.269189	6.87e-06
chr17_42024619	6334	1.00207	486.725	343.096	0.000209401	17-41513719-GA-G	-510900	-510900	16	16	0.0180995	4.26e-05	0.68886	0.166531	0.0951905	0.0963612	0.269201	1.53e-05
chr14_74735811	6785	1.00252	645.752	341.617	0.000158077	14-75437025-A-C	701214	701214	317	429	0.485294	2.92e-05	0.209507	0.0495723	0.0942906	0.0963818	0.269208	1.15e-05
chr3_45680416	8117	1.01137	507.959	337.018	0.000206118	3-46613491-C-CTAAATAAATAAA	933075	933075	241	285	0.322581	3.57e-05	0.237639	0.0568641	0.0950905	0.0964003	0.26921	1.54e-05
chr1_6463703	7838	1.00893	596.383	312.634	0.000174528	1-6063760-C-T	-399943	-399943	14	14	0.0158371	1.42e-05	0.902511	0.20545	0.0958904	0.0964922	0.269416	1.29e-05
chr2_37100988	9100	1.02125	1189.77	373.99	9.06e-05	2-37591607-A-T	490619	490619	30	31	0.0351474	3.49e-05	0.738241	0.176445	0.0963904	0.0965374	0.269484	6.91e-06
chr5_175707411	7349	1.03673	1554.14	384.125	7.24e-05	5-175588031-G-A	-119380	-119380	20	20	0.0226244	3.48e-05	1.06251	0.253877	0.0945905	0.0965521	0.269484	5.72e-06
chr17_39760223	5860	0.952322	366.031	308.102	0.000240486	17-38949418-TCAAAA-T	-810805	-810805	33	37	0.0419501	1.88e-05	-0.576248	0.133142	0.0937906	0.0965776	0.269492	1.54e-05
chr9_129506040	8010	1.02077	1302.9	377.063	8.27e-05	9-129540653-A-G	34613	34613	275	346	0.391403	3.4e-05	-0.303609	0.0724527	0.0923908	0.0965907	0.269492	6.29e-06
chr3_10153413	7702	1.0195	1538.53	389.232	6.98e-05	3-10655219-C-T	501806	501806	90	98	0.111111	3.76e-05	0.494746	0.118751	0.0966903	0.0966343	0.269563	5.29e-06
chr22_36266858	8649	1.04411	1204.45	360.413	9.54e-05	22-36969908-TA-T	703050	703050	245	292	0.331422	2.64e-05	0.265608	0.0624961	0.0949905	0.0966558	0.269573	7.66e-06
chr11_60394413	6744	0.997288	570.395	348.433	0.000177182	11-60458830-T-C	64417	64417	278	353	0.400227	4e-05	-0.232899	0.0560986	0.0948905	0.0968491	0.269962	1.27e-05
chr15_44733677	6043	1.04265	538.684	361.982	0.000212781	15-45681372-G-A	947695	947695	167	192	0.217195	6.89e-05	0.318933	0.0793286	0.0949905	0.0968162	0.269962	1.7e-05
chr16_1936658	8181	0.998418	905.724	346.829	0.000111947	16-2089126-A-T	152468	152468	161	198	0.225	2.22e-05	-0.304065	0.0708745	0.0956904	0.096846	0.269962	8.05e-06
chr17_30783424	5684	0.995508	364.336	318.539	0.000276102	17-31589830-C-T	806406	806406	143	157	0.178005	3.09e-05	-0.21821	0.0517946	0.0984902	0.0968984	0.269967	1.97e-05
chr19_51133464	9506	1.03537	2006.14	384.023	5.61e-05	19-50440323-A-AAAATAAATAAAT	-693141	-693141	32	35	0.0403226	2.63e-05	-0.76833	0.18075	0.0955904	0.0969045	0.269967	4.4e-06
chr3_45680849	8118	1.05502	718.798	362.542	0.000164918	3-45601873-G-A	-78976	-78976	22	22	0.0248869	5.22e-05	0.98668	0.241352	0.0951905	0.0968889	0.269967	1.35e-05
chr17_39760953	5859	1.02173	576.143	348.793	0.00018826	17-39170807-A-G	-590146	-590146	131	157	0.177602	4.34e-05	-0.450974	0.109137	0.0952905	0.0969903	0.270155	1.43e-05
chr19_13836543	7454	1.03179	1516.49	381.315	7.36e-05	19-13801256-G-A	-35287	-35287	20	20	0.0226757	3.31e-05	0.982977	0.234227	0.0937906	0.0970374	0.270187	5.72e-06
chr19_18071288	7911	1.02755	1320.06	374.041	8.35e-05	19-18708235-A-G	636947	636947	318	440	0.497738	3.2e-05	-0.325811	0.0774815	0.09969	0.0970295	0.270187	6.43e-06
chr20_35628152	4916	1.02563	280.596	325.667	0.000391087	20-35662826-A-C	34674	34674	13	15	0.0170455	5.87e-05	0.824115	0.203002	0.0959904	0.0970836	0.270265	3e-05
chr20_32097914	5762	0.976225	268.566	301.935	0.000355086	20-33085410-G-A	987496	987496	190	216	0.244344	2.63e-05	0.246041	0.0578855	0.0981902	0.0972067	0.270558	2.4e-05
chr2_218237338	6704	1.04454	777.039	362.179	0.000149011	2-218200991-A-AG	-36347	-36347	12	12	0.0135747	4.6e-05	-1.29929	0.315499	0.0988901	0.0972958	0.270706	1.19e-05
chr6_42936634	6631	1.01838	1161.5	380.296	9.28e-05	6-43278681-G-A	342047	342047	296	381	0.431973	4.17e-05	0.31766	0.0766911	0.0962904	0.0972933	0.270706	6.97e-06
chr11_119009993	7012	1.0396	996.773	375.033	0.000114854	11-119157120-A-G	147127	147127	72	77	0.0871041	4.66e-05	-0.54973	0.133582	0.0981902	0.0974773	0.271085	9.05e-06
chr17_81681458	8601	0.98432	746.696	329.122	0.000131235	17-81706058-G-A	24600	24600	121	136	0.153846	1.63e-05	0.343859	0.0788424	0.0972903	0.097486	0.271085	9.04e-06
chr2_201287276	6193	1.02145	739.221	371.555	0.00014739	2-201866010-ATGTG-A	578734	578734	127	137	0.157471	5.67e-05	0.402418	0.0989283	0.0965903	0.0974832	0.271085	1.11e-05
chr16_1937962	8173	1.05237	1173.25	365.126	0.000100995	16-1206902-C-G	-731060	-731060	39	40	0.0456621	3.17e-05	-0.73528	0.174794	0.0968903	0.097516	0.271118	8.19e-06
chr1_150731195	5000	1.02754	444.744	354.745	0.000249331	1-150097077-G-A	-634118	-634118	14	15	0.0174419	6.99e-05	-1.14969	0.286214	0.0946905	0.097568	0.271212	1.91e-05
chr6_42079661	7363	0.951767	573.671	312.789	0.000154991	6-42412000-C-CT	332339	332339	43	48	0.0547945	1.22e-05	0.513901	0.116078	0.0980902	0.0976161	0.271246	9.78e-06
chr7_100856459	6872	1.03508	740.48	365.411	0.000152942	7-101147418-C-T	290959	290959	306	404	0.457014	5.12e-05	-0.306195	0.07482	0.0965903	0.0976105	0.271246	1.19e-05
chr19_57867015	6972	1.0325	797.266	359.181	0.000141154	19-58176148-AAAC-A	309133	309133	126	142	0.160998	4.02e-05	0.359746	0.086672	0.0932907	0.0976768	0.271364	1.09e-05
chr14_106359878	6995	1.05669	548.468	349.781	0.000218961	14-106717784-A-T	357906	357906	31	31	0.0352273	5.32e-05	-0.737592	0.180641	0.0983902	0.0977261	0.271451	1.79e-05
chr20_3929079	9099	0.997821	1021.07	342.725	0.000100177	20-4598662-G-A	669583	669583	15	15	0.0169683	1.73e-05	0.751449	0.172855	0.0969903	0.0978141	0.271609	7.11e-06
chr21_33355868	6482	1.04288	946.579	367.105	0.000122451	21-34018182-A-G	662314	662314	31	37	0.0418552	4.15e-05	-0.7168	0.173007	0.0971903	0.0978224	0.271609	9.68e-06
chr9_137017805	6797	0.954126	830.895	340.442	0.000108067	9-136921708-T-TA	-96097	-96097	23	23	0.0261959	1.78e-05	0.604516	0.139256	0.10009	0.0978369	0.271609	6.84e-06
chr15_34231160	9455	1.03007	1322.21	370.834	8.47e-05	15-34486250-T-C	255090	255090	156	188	0.21659	3e-05	0.319834	0.075793	0.0964904	0.0978762	0.271668	6.5e-06
chr3_194641777	10079	1.0185	1633.71	371.689	6.65e-05	3-194571394-T-C	-70383	-70383	20	21	0.0237557	2.34e-05	0.946788	0.221294	0.0966903	0.097916	0.271728	4.96e-06
chr16_31121851	3903	1.02037	452.686	364.144	0.000241266	16-31302707-TTC-T	180856	180856	70	73	0.0827664	8.36e-05	-0.531719	0.133835	0.0973903	0.0979993	0.271909	1.81e-05
chr1_160998144	7246	1.0285	1083.18	383.89	0.000103218	1-160995193-G-T	-2951	-2951	183	209	0.238041	5.08e-05	-0.355282	0.0867696	0.0951905	0.0980902	0.272111	7.87e-06
chr1_37861037	6791	0.998446	978.536	366.116	0.000105073	1-37911349-G-A	50312	50312	245	303	0.343537	3.4e-05	0.258753	0.0617529	0.0989901	0.0981274	0.272114	7.45e-06
chr3_10153113	7703	0.99511	781.625	332.335	0.000130259	3-9314881-C-CTTCA	-838232	-838232	13	14	0.0158371	1.77e-05	0.895577	0.206267	0.0966903	0.0981099	0.272114	9.16e-06
chr22_24573813	8215	1.0138	1030.39	358.034	0.000104275	22-24814221-A-G	240408	240408	19	19	0.0214932	2.75e-05	-1.18628	0.279763	0.0972903	0.0981745	0.272194	7.67e-06
chr17_6774985	8929	1.00912	1471.71	365.892	7.21e-05	17-6156150-G-T	-618835	-618835	321	423	0.478507	2.21e-05	0.253325	0.0590277	0.0957904	0.0982049	0.272229	5.24e-06
chr22_24573148	8221	1.01411	829.692	340.171	0.000129715	22-24891922-A-C	318774	318774	261	358	0.404977	2.21e-05	0.242851	0.0565882	0.0973903	0.0982504	0.272304	9.55e-06
chr2_201219224	6247	0.998737	657.773	362.575	0.00015669	2-201768215-T-C	548991	548991	262	324	0.367347	4.92e-05	0.290445	0.0708044	0.0973903	0.0982771	0.272328	1.11e-05
chr7_100857751	6867	0.998835	629.103	351.264	0.000163928	7-101560834-G-C	703083	703083	25	27	0.030543	3.92e-05	0.731602	0.17602	0.10009	0.0983065	0.27236	1.16e-05
chr2_88886031	4468	1.03437	357.647	345.672	0.000318462	2-88067657-C-G	-818374	-818374	158	177	0.20068	7.53e-05	0.315643	0.0789332	0.0959904	0.0983523	0.272436	2.46e-05
chr12_102014242	7647	0.981663	491.359	311.118	0.000199976	12-102457186-A-G	442944	442944	10	12	0.0135747	1.62e-05	0.975747	0.223656	0.0970903	0.0984563	0.272617	1.35e-05
chr19_4522826	8850	1.0275	1658.88	373.534	6.75e-05	19-4538243-C-T	15417	15417	16	16	0.0181406	2.49e-05	-1.19366	0.27996	0.0978902	0.0984535	0.272617	5.12e-06
chr3_179397765	7001	1.02213	658.191	361.246	0.000167585	3-178798983-TA-T	-598782	-598782	142	160	0.183486	5.15e-05	-0.347564	0.0849544	0.0941906	0.0984718	0.272617	1.25e-05
chr4_2839702	8002	1.03126	965.419	367.412	0.000117175	4-3607686-C-G	767984	767984	18	18	0.020362	3.97e-05	1.05512	0.254045	0.0974903	0.0984933	0.272626	8.96e-06
chr19_8540600	9435	1.02065	1571.17	385.058	7e-05	19-8664083-A-G	123483	123483	188	223	0.252262	3.43e-05	-0.341307	0.0814844	0.0979902	0.0985537	0.272743	5.21e-06
chr14_22880439	8674	0.988093	1010.57	348.11	9.93e-05	14-22788572-C-T	-91867	-91867	327	426	0.482916	1.99e-05	0.208124	0.0482306	0.0981902	0.0986452	0.272846	6.82e-06
chr16_29669026	3824	1.03237	392.661	340.209	0.000289385	16-29679875-C-T	10849	10849	246	298	0.3375	5.86e-05	-0.352694	0.086874	0.0948905	0.0986449	0.272846	2.21e-05
chr7_80678784	8065	1.05494	1108.23	378.072	0.000108868	7-80226978-C-T	-451806	-451806	62	70	0.0791855	4.71e-05	0.401257	0.0975692	0.0959904	0.0986183	0.272846	8.78e-06
chr8_38973037	5597	1.02954	591.528	362.079	0.000190724	8-39583587-C-T	610550	610550	37	39	0.0441177	6.09e-05	-0.718245	0.177325	0.0961904	0.0986879	0.272914	1.45e-05
chr19_18392308	7473	1.01991	1128.78	370.64	9.74e-05	19-17523185-G-T	-869123	-869123	14	14	0.0158371	3.49e-05	0.995521	0.237924	0.0973903	0.0987082	0.27292	7.23e-06
chr12_121186823	7660	1.05479	725.528	360.215	0.0001665	12-121167386-C-T	-19437	-19437	259	332	0.375566	4.99e-05	0.299285	0.0730148	0.0960904	0.0987825	0.272984	1.34e-05
chr16_68566089	5308	1.01382	376.061	342.278	0.000287609	16-68525820-G-A	-40269	-40269	166	182	0.205882	6.13e-05	0.258232	0.0637752	0.0972903	0.0988039	0.272984	2.1e-05
chr19_16552024	9506	0.981637	534.466	301.398	0.000184425	19-16966604-G-A	414580	414580	13	13	0.0147392	1.06e-05	0.926721	0.207826	0.0993901	0.0987514	0.272984	1.24e-05
chr20_32097457	5761	0.98898	411.256	339.399	0.000245011	20-33003384-C-T	905927	905927	195	225	0.255125	4.69e-05	0.355881	0.0865105	0.0987901	0.0988004	0.272984	1.68e-05
chr17_48122238	6432	1.02002	458.491	345.827	0.000240168	17-48473737-T-A	351499	351499	22	23	0.0262557	5.39e-05	0.750187	0.183857	0.0975902	0.09887	0.273016	1.78e-05
chr5_172061678	7440	0.986694	716.645	319.093	0.000139773	5-171840203-C-T	-221475	-221475	116	128	0.145125	1.3e-05	0.340178	0.0770928	0.0987901	0.0988655	0.273016	9.54e-06
chr6_35316206	6322	0.97509	355.05	331.746	0.000272571	6-35581587-AAAAAC-A	265381	265381	212	246	0.278409	4.38e-05	0.264193	0.0639652	0.0972903	0.098851	0.273016	1.81e-05
chr7_100150377	5284	1.0536	449.327	343.923	0.000268336	7-101072032-A-AAAACAAAC	921655	921655	12	12	0.0136364	5.87e-05	0.818876	0.201718	0.0948905	0.0989096	0.273075	2.15e-05
chr19_10932987	7394	1.00061	519.147	311.526	0.000201125	19-10940991-G-A	8004	8004	16	16	0.0184757	1.65e-05	0.800076	0.183586	0.10049	0.0989922	0.273103	1.42e-05
chr4_153701159	7862	1.02558	826.948	347.614	0.000135365	4-153629960-A-G	-71199	-71199	89	112	0.126697	2.84e-05	-0.464794	0.109818	0.0949905	0.0989735	0.273103	1.02e-05
chr8_140516399	7541	1.05221	964.713	358.954	0.000124632	8-140374094-G-C	-142305	-142305	11	12	0.0136364	3.46e-05	0.720685	0.172158	0.0958904	0.0989819	0.273103	9.95e-06
chr8_141141944	8076	0.984945	1022.9	353.495	9.75e-05	8-141682904-C-T	540960	540960	17	19	0.021542	2.26e-05	0.695185	0.16219	0.0979902	0.0989811	0.273103	6.62e-06
chr19_8492444	9432	1.03757	1525.03	378.209	7.59e-05	19-8099598-T-A	-392846	-392846	22	22	0.0248869	3.18e-05	-1.05207	0.250116	0.0936906	0.0990132	0.273111	5.85e-06
chr12_55821806	6769	0.995649	505.322	340.394	0.000203893	12-56433969-A-G	612163	612163	47	48	0.0542986	3.85e-05	0.376374	0.0904534	0.0989901	0.099076	0.273145	1.42e-05
chr19_47344266	7906	1.03568	1296.61	378.435	8.89e-05	19-48257633-A-G	913367	913367	231	283	0.320136	3.8e-05	0.301614	0.0724354	0.0983902	0.0990982	0.273145	6.82e-06
chr2_159770168	8036	1.0745	557.175	352.997	0.00022877	2-158967633-C-G	-802535	-802535	268	347	0.392534	6.06e-05	-0.271332	0.0669681	0.0967903	0.0990823	0.273145	1.92e-05
chr7_99391836	5650	1.00033	418.746	332.55	0.000249417	7-98806461-G-A	-585375	-585375	21	21	0.0238095	4e-05	0.62857	0.151407	0.0968903	0.0990968	0.273145	1.76e-05
chr19_57757046	7185	1.0037	654.818	337.901	0.0001612	19-57864640-C-T	107594	107594	270	339	0.383484	2.7e-05	0.271011	0.0638516	0.0981902	0.0991884	0.273343	1.14e-05
chr11_67298243	5976	1.05335	487.367	346.047	0.000248063	11-67319673-A-AT	21430	21430	155	200	0.229358	5.63e-05	-0.441506	0.108489	0.0956904	0.0992379	0.273404	1.98e-05
chr19_18392459	7472	1.01336	1235.05	376.467	8.79e-05	19-18059455-T-TC	-333004	-333004	315	423	0.478507	3.58e-05	-0.293263	0.0701939	0.0988901	0.0992467	0.273404	6.39e-06
chr4_119297778	8046	1.03922	516.683	356.331	0.000225469	4-118777092-A-ATTATTTATTTAT	-520686	-520686	25	25	0.0283447	6.46e-05	-0.574337	0.142289	0.0967903	0.0992656	0.273406	1.74e-05
chr1_179919062	8296	1.00242	366.974	319.409	0.000287029	1-180256021-G-A	336959	336959	25	25	0.0282805	3.33e-05	0.620589	0.147925	0.0964904	0.0993358	0.273455	2.03e-05
chr19_55639375	9625	1.02124	1785.25	372.208	6.22e-05	19-55181876-T-C	-457499	-457499	217	257	0.291383	2.2e-05	0.327901	0.0763876	0.0959904	0.0993173	0.273455	4.6e-06
chr6_25988572	8282	1.02642	533.791	352.063	0.000211015	6-25331080-A-T	-657492	-657492	9	9	0.010181	5.39e-05	1.27774	0.313156	0.0969903	0.0993543	0.273455	1.58e-05
chr8_37860518	5450	1.02541	687.663	357.096	0.000163353	8-38682224-C-T	821706	821706	223	269	0.304299	4.52e-05	0.234101	0.0567859	0.0979902	0.0993562	0.273455	1.22e-05
chr1_204557476	7509	1.03099	1316.88	387.068	8.67e-05	1-205494335-TG-T	936859	936859	22	22	0.0248869	4.52e-05	-1.0104	0.245088	0.10099	0.0994262	0.273538	6.56e-06
chr17_35498000	5973	1.04911	893.743	372.716	0.000134055	17-35522627-A-G	24627	24627	78	81	0.091629	5.24e-05	0.480391	0.117544	0.0963904	0.0994371	0.273538	1.06e-05
chr4_2253263	7647	1.04788	685.569	341.282	0.000174197	4-1272072-G-T	-981191	-981191	9	9	0.010181	3.25e-05	0.943274	0.224552	0.0939906	0.0994409	0.273538	1.37e-05
chr20_3872382	9100	0.993271	1031.71	347.797	9.96e-05	20-3065804-T-C	-806578	-806578	106	113	0.127828	1.98e-05	-0.251764	0.0583288	0.0977902	0.0994673	0.273561	6.87e-06
chr1_150996112	5533	1.03037	442.586	351.027	0.000257604	1-150572917-T-TA	-423195	-423195	28	28	0.0321101	6.65e-05	0.748632	0.185804	0.0959904	0.0994896	0.273572	1.95e-05
chr6_31498484	20027	1.06911	519.303	335.497	0.000243147	6-31389735-G-A	-108749	-108749	25	25	0.0288018	4.2e-05	0.952028	0.229939	0.0980902	0.0995094	0.273577	2e-05
chr19_54176481	11111	1.02067	2029.01	364.749	5.48e-05	19-54177215-T-C	734	734	159	176	0.199546	1.57e-05	-0.422548	0.0966872	0.0969903	0.099624	0.273842	4.04e-06
chr12_53174548	8024	1.01858	756.997	344.8	0.000146228	12-52556154-C-T	-618394	-618394	11	11	0.0124434	2.89e-05	-1.66837	0.394571	0.0969903	0.0997475	0.274131	1.07e-05
chr11_65774478	4867	1.04316	539.336	368.984	0.000219491	11-66017678-C-T	243200	243200	43	44	0.0497738	8.37e-05	-0.61278	0.154249	0.0985901	0.099806	0.274242	1.7e-05
chr3_14944768	7728	1.02319	854.613	363.306	0.000131315	3-14936647-C-T	-8121	-8121	190	218	0.247166	4.09e-05	-0.179135	0.0432039	0.10059	0.0998476	0.274288	9.71e-06
chr8_11842870	8255	1.06945	860.202	351.712	0.00014744	8-11018420-G-A	-824450	-824450	20	20	0.0226244	3.5e-05	0.838374	0.200409	0.10029	0.0998593	0.274288	1.21e-05
chr1_89182697	6716	1.05067	712.379	372.037	0.000169766	1-88912481-G-GGT	-270216	-270216	89	101	0.114512	6.72e-05	-0.431947	0.107272	0.0957904	0.0999578	0.274326	1.34e-05
chr13_32523290	7094	1.03134	971.863	375.705	0.000118184	13-32628604-AT-A	105314	105314	8	9	0.010274	4.89e-05	1.38023	0.336319	0.0979902	0.0999444	0.274326	8.9e-06
chr16_53491375	8032	1.0003	1356.46	384.559	7.77e-05	16-52835162-G-A	-656213	-656213	286	380	0.429864	3.79e-05	-0.179471	0.043095	0.0968903	0.0999487	0.274326	5.43e-06
chr21_33355829	6482	1.02216	943.861	367.816	0.000118628	21-33099297-G-A	-256532	-256532	251	322	0.364253	4.07e-05	0.303714	0.0732254	0.0992901	0.0998994	0.274326	8.75e-06
chr3_156541518	7334	1.01247	637.853	366.69	0.000171005	3-155875342-T-C	-666176	-666176	32	35	0.0395928	5.99e-05	0.634231	0.156426	0.0980902	0.0999644	0.274326	1.23e-05
chr6_25986316	8285	1.06435	471.528	335.772	0.000266064	6-25946202-C-T	-40114	-40114	9	9	0.0102041	4.72e-05	0.894251	0.217471	0.0968903	0.100085	0.274607	2.16e-05
chr19_38331048	7084	1.01303	547.81	340.718	0.000199795	19-38492935-C-T	161887	161887	77	85	0.0963719	3.79e-05	0.432771	0.103911	0.10129	0.100143	0.274717	1.44e-05
chr12_68843292	7934	1.03463	974.82	367.464	0.000119288	12-68815231-A-G	-28061	-28061	22	23	0.0260181	4.06e-05	-1.00048	0.241185	0.0987901	0.100283	0.274904	9.02e-06
chr19_8496156	9422	0.966741	981.826	340.544	9.76e-05	19-8340829-A-G	-155327	-155327	10	10	0.0113122	1.58e-05	-1.26428	0.289395	0.10209	0.100251	0.274904	6.23e-06
chr2_128194501	7795	0.962954	387.015	302.212	0.000244795	2-129192726-A-G	998225	998225	24	24	0.0271493	1.6e-05	0.693361	0.158827	0.10389	0.100245	0.274904	1.55e-05
chr9_128111572	5539	0.977014	363.808	305.33	0.000271712	9-128786220-T-TA	674648	674648	36	36	0.0411899	2.04e-05	0.553022	0.128304	0.0968903	0.100284	0.274904	1.78e-05
chr7_128640837	6652	1.02818	598.967	349.99	0.000190909	7-128528855-T-C	-111982	-111982	268	336	0.380734	4.55e-05	-0.21781	0.0528535	0.10209	0.10035	0.275033	1.42e-05
chr16_31121903	3904	1.0053	339.524	337.129	0.000316267	16-31976936-C-T	855033	855033	16	16	0.0180995	6.05e-05	0.766069	0.189045	0.0987901	0.100394	0.275103	2.23e-05
chr3_129168560	7049	1.03793	580.75	361.298	0.000202314	3-129248846-C-CA	80286	80286	25	25	0.0286041	6.4e-05	-0.861587	0.213347	0.10109	0.100437	0.27512	1.54e-05
chr4_2839353	8002	0.994206	645.799	327.001	0.000161178	4-2915244-T-C	75891	75891	17	19	0.0214932	1.98e-05	0.728225	0.168718	0.0993901	0.100426	0.27512	1.1e-05
chr19_11449808	7350	1.05001	853.121	374.967	0.00014227	19-11335355-G-C	-114453	-114453	28	29	0.0328054	5.9e-05	0.757625	0.186682	0.0947905	0.100483	0.275165	1.11e-05
chr19_39330466	7777	0.986918	658.94	343.145	0.000154779	19-39330440-G-A	-26	-26	144	160	0.181406	2.97e-05	0.299956	0.0710351	0.10139	0.100489	0.275165	1.04e-05
chr18_32070979	7021	1.04125	912.101	372.225	0.000130116	18-32705709-C-G	634730	634730	26	26	0.0294118	5.01e-05	0.875238	0.213593	0.0973903	0.10055	0.27528	9.97e-06
chr1_207770008	7256	0.991647	642.505	334.848	0.000161153	1-208302227-TG-T	532219	532219	23	25	0.0283447	2.48e-05	0.835586	0.195953	0.09979	0.100624	0.275373	1.09e-05
chr17_75942330	8215	0.998648	704.92	327.911	0.00014985	17-75972075-T-C	29745	29745	279	368	0.417234	1.86e-05	0.214293	0.0494759	0.10129	0.100618	0.275373	1.04e-05
chr19_47343658	7904	1.03011	1166.09	369.291	9.89e-05	19-48075153-CATTT-C	731495	731495	307	368	0.416473	3.44e-05	-0.362522	0.0865639	0.0989901	0.100639	0.275373	7.37e-06
chr15_34231358	9457	1.00624	1113.61	357.44	9.71e-05	15-34299154-C-T	67796	67796	17	17	0.0192744	2.49e-05	0.874907	0.205219	0.10089	0.100776	0.275698	6.82e-06
chr11_65648825	4993	1.04385	374.642	332.752	0.000319853	11-65809332-T-C	160507	160507	20	20	0.0226244	5.48e-05	0.893531	0.219215	0.10069	0.100836	0.275811	2.46e-05
chr19_3181658	9656	1.04264	1961.47	375.489	6.1e-05	19-3595035-G-A	413377	413377	16	16	0.0181406	2.33e-05	1.14645	0.267955	0.0963904	0.10091	0.275929	4.67e-06
chr19_13773502	7340	1.03924	1188.35	365.42	9.97e-05	19-13141306-T-TACACAC	-632196	-632196	250	316	0.358277	3.15e-05	0.166177	0.0394883	0.10039	0.100915	0.275929	7.58e-06
chr19_19786286	8644	1.0345	801.09	371.698	0.000146147	19-20423724-CTT-C	637438	637438	19	19	0.0218894	5.64e-05	1.10641	0.271894	0.09979	0.100988	0.276078	1.1e-05
chr3_101576596	6827	1.02759	523.792	350.969	0.000219449	3-101321495-G-T	-255101	-255101	12	13	0.0147727	5.5e-05	0.905605	0.222207	0.10159	0.101016	0.276103	1.62e-05
chr1_204556464	7507	1.03333	824.211	343.703	0.00014173	1-204645038-T-C	88574	88574	258	313	0.354072	2.71e-05	0.354466	0.0835214	0.0992901	0.101075	0.276166	1.06e-05
chr6_35315983	6323	1.03029	462.372	349.501	0.000250523	6-35536738-A-G	220755	220755	23	23	0.0260771	6.2e-05	-0.974202	0.240772	0.0988901	0.101058	0.276166	1.86e-05
chr17_39760208	5860	1.02517	476.598	330.016	0.000239875	17-39925400-G-A	165192	165192	19	21	0.0238095	3.56e-05	0.744228	0.178072	0.09999	0.10113	0.276216	1.76e-05
chr17_78422880	10069	1.03607	2337.27	387.817	5.04e-05	17-78421919-G-A	-961	-961	25	30	0.0339367	2.57e-05	0.871202	0.204677	0.0982902	0.101117	0.276216	3.79e-06
chr7_48106493	8636	0.9964	626.158	338.014	0.000168605	7-48106459-C-T	-34	-34	18	18	0.020362	2.86e-05	-1.15446	0.272872	0.0969903	0.101177	0.276292	1.15e-05
chr19_47342076	7901	1.00131	862.572	343.77	0.000124183	19-48024036-ATTTTTT-A	681960	681960	47	50	0.0577367	2.31e-05	-0.409956	0.0957679	0.10089	0.101229	0.276369	8.58e-06
chr2_128194500	7795	0.985527	458.118	315.919	0.000223496	2-127710318-A-T	-484182	-484182	11	11	0.0124434	2.17e-05	1.17197	0.272859	0.10039	0.101241	0.276369	1.48e-05
chr4_176331753	8971	1.01365	1107.13	373.704	0.000100233	4-175791426-G-A	-540327	-540327	58	58	0.0657596	3.88e-05	0.555676	0.13361	0.10179	0.101304	0.276491	7.14e-06
chr1_145923042	895	0.944135	116.016	330.919	0.000780095	1-145980368-T-C	57326	57326	45	52	0.0588235	0.000158966	0.417709	0.109595	0.0991901	0.101365	0.276606	4.62e-05
chr5_131159886	4946	0.989397	166.628	304.99	0.000622496	5-130228117-T-TA	-931769	-931769	17	18	0.020362	6.16e-05	0.710495	0.175526	0.10109	0.101428	0.276727	4.17e-05
chr1_160997990	7246	1.03348	851.407	364.715	0.000137801	1-160818341-T-C	-179649	-179649	189	222	0.251131	4.48e-05	-0.298497	0.0723642	0.10099	0.101466	0.276732	1.03e-05
chr3_156540548	7330	1.04737	698.268	374.042	0.000174325	3-156546896-G-A	6348	6348	101	111	0.12585	7.24e-05	0.420428	0.104887	0.0994901	0.101465	0.276732	1.34e-05
chr5_132474204	5557	1.04965	566.81	358.22	0.000216132	5-133325532-G-A	851328	851328	44	44	0.0497738	6.43e-05	-0.732741	0.181485	0.0965903	0.10151	0.276801	1.67e-05
chr17_5208702	9262	0.988787	933.666	337.916	0.000111183	17-5653933-T-C	445231	445231	11	11	0.0124434	1.72e-05	1.11665	0.256722	0.10319	0.101649	0.27713	7.41e-06
chr19_55639362	9624	1.00257	1153.8	336.716	9.37e-05	19-55055086-T-G	-584276	-584276	124	137	0.154977	1.34e-05	-0.472544	0.107262	0.0988901	0.101774	0.27732	6.46e-06
chr3_45681011	8119	1.04385	659.145	357.591	0.000183527	3-45667728-C-T	-13283	-13283	25	25	0.0283447	5.24e-05	-0.950286	0.232508	0.0987901	0.101769	0.27732	1.4e-05
chr5_143225410	7175	1.03653	987.741	362.053	0.000120103	5-142736418-C-T	-488992	-488992	69	75	0.0848416	3.58e-05	0.376177	0.0900398	0.0994901	0.101753	0.27732	8.99e-06
chr22_38954608	6438	0.975316	699.326	349.565	0.000143004	22-38080165-T-C	-874443	-874443	42	44	0.0498866	3.2e-05	-0.7251	0.172438	0.10479	0.10184	0.277449	9.18e-06
chr15_40419633	6590	1.04226	507.829	336.488	0.000237513	15-39698544-G-A	-721089	-721089	16	17	0.0192308	4.19e-05	0.79262	0.191408	0.0974903	0.101899	0.277553	1.8e-05
chr15_40419960	6590	0.983484	361.557	307.857	0.000283506	15-40761067-TTTTG-T	341107	341107	22	24	0.0271493	2.33e-05	0.746946	0.174565	0.10479	0.101915	0.277553	1.86e-05
chr22_31281217	7347	1.03428	441.077	333.303	0.000268022	22-32276616-TC-T	995399	995399	18	18	0.020362	4.47e-05	0.829815	0.201148	0.10129	0.102012	0.277768	1.99e-05
chr15_40419884	6590	1.00981	363.541	308.359	0.000304263	15-39459801-C-A	-960083	-960083	14	14	0.0158371	2.6e-05	0.923503	0.217123	0.10139	0.102038	0.277788	2.13e-05
chr1_145923134	895	1.00443	140.654	347.602	0.000775045	1-144947447-A-C	-975687	-975687	22	22	0.0251142	0.000227166	0.565458	0.15204	0.10279	0.102106	0.277871	5.35e-05
chr1_183558819	6917	1.02303	590.252	355.23	0.000194468	1-183556485-A-T	-2334	-2334	117	136	0.154195	5.29e-05	-0.434131	0.106283	0.10289	0.102095	0.277871	1.41e-05
chr6_33005458	23184	1.03505	789.084	347.562	0.000150446	6-33554888-A-C	549430	549430	16	16	0.0182648	3.22e-05	1.10067	0.261872	0.10069	0.102219	0.278131	1.12e-05
chr2_201165369	6233	1.06476	708.406	366.068	0.000181172	2-201429111-C-A	263742	263742	103	123	0.13914	6.31e-05	0.432987	0.10712	0.0987901	0.102274	0.278224	1.44e-05
chr2_218385446	6665	1.0113	675.679	352.712	0.000164853	2-217577776-T-G	-807670	-807670	250	318	0.359729	4.1e-05	0.235819	0.0568779	0.10069	0.102309	0.278224	1.15e-05
chr3_49423877	3292	1.02073	212.066	349.572	0.000538902	3-49847180-A-AAAATAAAT	423303	423303	13	13	0.0150115	0.000153923	-1.16497	0.304996	0.09969	0.102302	0.278224	3.86e-05
chr12_68843254	7934	1.00073	762.397	346.68	0.000141913	12-68833454-G-T	-9800	-9800	108	115	0.131279	2.94e-05	0.302744	0.0716557	0.10019	0.102352	0.278291	9.68e-06
chr16_28965535	4558	0.975702	360.981	325.375	0.000279065	16-27976454-T-C	-989081	-989081	22	22	0.0248869	3.8e-05	0.624897	0.150061	0.10179	0.102426	0.27839	1.78e-05
chr16_29670335	3825	1.06013	484.521	359.62	0.000262141	16-29067279-C-T	-603056	-603056	47	48	0.0546697	8.3e-05	0.646666	0.162693	0.10049	0.102424	0.27839	2.06e-05
chr12_31999296	9935	1.05971	930.952	362.403	0.000136459	12-32004819-C-T	5523	5523	50	50	0.0565611	4.18e-05	0.664755	0.160529	0.10069	0.102545	0.278512	1.07e-05
chr14_50922200	7838	1.05444	1055.66	366.682	0.000118704	14-51172886-C-T	250686	250686	295	382	0.432127	3.96e-05	-0.282946	0.0681137	0.10069	0.102534	0.278512	9.19e-06
chr17_45218428	7507	0.994768	417.983	334.625	0.000254856	17-45025640-G-A	-192788	-192788	75	85	0.0961538	4.35e-05	0.396465	0.0959506	0.10059	0.10249	0.278512	1.71e-05
chr2_99196538	5821	1.037	422.956	357.139	0.000282941	2-98835795-G-A	-360743	-360743	31	33	0.0373303	8.57e-05	0.788202	0.198692	0.10389	0.10251	0.278512	2.1e-05
chr10_100233078	6544	1.02469	765.741	366.062	0.000151342	10-101222940-T-C	989862	989862	226	273	0.309195	5.14e-05	-0.288506	0.0705119	0.09999	0.102594	0.278545	1.09e-05
chr19_13760790	7314	1.01312	1165.95	363.655	9.63e-05	19-13087887-G-A	-672903	-672903	21	21	0.0241935	2.9e-05	0.633676	0.149874	0.10339	0.10258	0.278545	6.76e-06
chr1_150732110	5002	1.03663	489.947	363.152	0.000244468	1-150377466-C-T	-354644	-354644	29	29	0.0329545	8.3e-05	-0.587836	0.147893	0.0992901	0.102693	0.278765	1.81e-05
chr1_204551154	7505	1.02995	994.752	359.896	0.000118407	1-204580247-A-G	29093	29093	272	334	0.378132	3.34e-05	-0.287186	0.0684665	0.09969	0.102795	0.278951	8.64e-06
chr12_31998899	9930	0.999873	657.722	332.006	0.000164888	12-32895809-T-C	896910	896910	296	401	0.45362	2.36e-05	0.366996	0.0858224	0.10169	0.102819	0.278951	1.12e-05
chr6_42943220	6652	1.04749	1113.45	380.961	0.000110825	6-42174319-T-C	-768901	-768901	66	72	0.0816327	5.14e-05	-0.50574	0.123595	0.0983902	0.102804	0.278951	8.42e-06
chr9_63816778	1009	1.01782	216.934	400.357	0.000525476	9-63896694-C-T	79916	79916	25	26	0.0294785	0.000395463	0.525053	0.14699	0.10049	0.102836	0.278951	3.72e-05
chr14_91223943	7903	0.995154	952.505	374.225	0.000112469	14-92003122-A-G	779179	779179	32	34	0.0385487	4.47e-05	0.754637	0.182923	0.10289	0.102923	0.279035	7.52e-06
chr19_16150207	8671	1.01582	1173.72	376.646	9.67e-05	19-16935381-C-T	785174	785174	104	108	0.122172	4e-05	0.472392	0.113779	0.10199	0.102904	0.279035	6.81e-06
chr6_26137639	7986	1.08319	486.881	349.468	0.000277788	6-26834404-A-T	696765	696765	20	21	0.0240826	7e-05	0.747675	0.186152	0.10009	0.102921	0.279035	2.28e-05
chr20_3875396	9101	1.02663	1147.61	353.083	0.000101912	20-3767121-A-T	-108275	-108275	82	87	0.0984163	2.35e-05	0.383423	0.0896506	0.10139	0.102979	0.279138	7.36e-06
chr1_26285372	5436	1.04166	685.106	376.689	0.000177816	1-27111343-A-C	825971	825971	21	22	0.0248869	7.85e-05	0.82226	0.206151	0.09959	0.103056	0.279296	1.33e-05
chr19_16156463	8669	1.02926	1259.16	383.548	9.37e-05	19-16760171-G-GACTAA	603708	603708	38	41	0.046697	4.54e-05	-0.692856	0.168102	0.10019	0.103158	0.279521	6.8e-06
chr1_38864197	6901	1.04544	994.14	370.479	0.000123993	1-39231693-C-CT	367496	367496	38	39	0.0454545	4.56e-05	0.378161	0.0917751	0.106989	0.10324	0.279694	9.34e-06
chr19_16150521	8668	1.04871	1123.45	374.464	0.000110734	19-16204714-C-A	54193	54193	20	20	0.0226757	4.42e-05	1.05771	0.256214	0.10029	0.103305	0.27982	8.4e-06
chr16_3240639	7485	1.04588	1183.05	375.271	0.000104413	16-4131855-G-C	891216	891216	32	36	0.040724	4.22e-05	0.801307	0.193587	0.10429	0.103336	0.279852	7.86e-06
chr2_218236593	6704	1.01721	777.364	362.692	0.00014735	2-218016229-A-G	-220364	-220364	296	374	0.424036	4.6e-05	-0.246516	0.0598587	0.10349	0.103457	0.280131	1.04e-05
chr20_45078371	7282	1.06316	824.529	370.608	0.0001569	20-45438631-G-C	360260	360260	131	150	0.174419	5.95e-05	-0.351759	0.086724	0.10059	0.10351	0.280223	1.23e-05
chr16_75444343	8775	1.0016	527.973	317.315	0.000208086	16-75454459-T-TACAC	10116	10116	315	426	0.482916	2.06e-05	-0.183068	0.0425051	0.0990901	0.103613	0.280441	1.4e-05
chr20_36047180	4802	0.972524	322.19	329.964	0.000313678	20-36948744-GTA-G	901564	901564	300	395	0.446833	4.98e-05	0.161309	0.0393487	0.10209	0.103628	0.280441	1.96e-05
chr19_8497487	9416	1.05865	1447.27	375.702	8.86e-05	19-7649288-C-T	-848199	-848199	12	12	0.0135747	3.55e-05	1.18142	0.282628	0.10379	0.103767	0.280743	6.84e-06
chr22_24172722	8284	1.00746	1210.93	372.299	9.24e-05	22-23971817-G-T	-200905	-200905	269	312	0.353075	3.43e-05	0.236056	0.0563575	0.10499	0.103776	0.280743	6.32e-06
chr1_204555809	7508	1.03092	1086.85	369.628	0.000109923	1-205256352-G-C	700543	700543	11	11	0.0124434	3.9e-05	-1.38799	0.333838	0.10379	0.103961	0.281191	7.94e-06
chr11_67436984	6028	1.03471	403.265	325.693	0.000299478	11-67610316-C-T	173332	173332	13	13	0.0147059	4.19e-05	0.874525	0.211192	0.106089	0.104045	0.281317	2.18e-05
chr11_119009906	7013	0.999929	653.407	340.898	0.000168066	11-119236595-G-GTATATA	226689	226689	13	14	0.0163934	3.08e-05	0.958801	0.227562	0.10359	0.104029	0.281317	1.12e-05
chr21_44769551	8695	0.992276	817.409	331.984	0.000131519	21-43980286-A-C	-789265	-789265	23	23	0.0264977	1.78e-05	0.616686	0.142047	0.10109	0.104064	0.281318	8.62e-06
chr13_21374501	9230	0.974194	707.11	315.984	0.000144725	13-21369533-T-G	-4968	-4968	15	16	0.0180995	1.23e-05	-0.680758	0.153861	0.106089	0.104352	0.282047	9.02e-06
chr22_20067205	8144	1.02202	1132.94	370.263	0.000103408	22-20700078-G-C	632873	632873	57	60	0.0678733	3.7e-05	0.631274	0.151372	0.105489	0.104401	0.282127	7.28e-06
chr19_1925249	9385	1.03943	1890.23	374.242	6.51e-05	19-929241-T-C	-996008	-996008	29	32	0.0362812	2.43e-05	0.606318	0.142029	0.10319	0.104599	0.282381	4.77e-06
chr3_197884874	4692	1.02212	616.134	362.885	0.00019055	3-198131449-G-A	246575	246575	87	88	0.1	6.2e-05	-0.528559	0.130634	0.10259	0.104593	0.282381	1.34e-05
chr4_17801155	8046	0.947344	320.909	282.227	0.000294786	4-17569684-A-G	-231471	-231471	11	11	0.0124717	1.05e-05	0.950381	0.213043	0.10449	0.104543	0.282381	1.7e-05
chr5_143226861	7176	1.02916	930.321	364.689	0.000128534	5-142739584-C-T	-487277	-487277	22	22	0.0248869	4.13e-05	0.871866	0.21039	0.10379	0.104529	0.282381	9.2e-06
chr6_35316107	6322	1.02476	390.749	336.685	0.000302466	6-36179849-G-A	863742	863742	23	23	0.0260771	5.66e-05	0.819491	0.201431	0.106089	0.104552	0.282381	2.14e-05
chr8_30678604	7435	0.997469	581.638	327.252	0.000188604	8-31189857-G-A	511253	511253	8	9	0.0102041	2.44e-05	-0.876267	0.205285	0.10429	0.104607	0.282381	1.25e-05
chr8_11842860	8255	1.02007	942.661	359.732	0.000123971	8-11564284-C-T	-278576	-278576	295	389	0.440045	3.51e-05	0.266691	0.0637559	0.10379	0.104681	0.28253	8.67e-06
chr16_9110879	12302	0.996115	991.662	333.104	0.000110313	16-9602895-GAAA-G	492016	492016	113	131	0.148526	1.48e-05	0.333346	0.076038	0.10129	0.104704	0.282541	7.26e-06
chr10_72220130	7225	0.995738	596.577	335.465	0.000183219	10-72082005-G-C	-138125	-138125	20	20	0.0226244	2.96e-05	0.866176	0.205101	0.10279	0.104732	0.282567	1.2e-05
chr14_105986722	8210	1.03044	730.735	357.266	0.000164704	14-105640647-A-G	-346075	-346075	24	26	0.0294785	4.58e-05	0.738809	0.179356	0.10479	0.104841	0.282726	1.18e-05
chr16_21640155	3698	1.03652	586.554	379.18	0.000208549	16-22122119-TGATGGATGGATGGATG-T	481964	481964	26	26	0.0298165	9.87e-05	-0.930543	0.236669	0.10469	0.104856	0.282726	1.51e-05
chr21_33358740	6479	1.02703	1111.8	382.059	0.000107301	21-32376308-A-T	-982432	-982432	24	24	0.0272109	5.08e-05	-0.965777	0.235878	0.10179	0.104867	0.282726	7.61e-06
chr4_2938706	8670	1.05078	1180.75	371.517	0.000107496	4-3914245-A-G	975539	975539	27	28	0.031746	3.98e-05	-0.94773	0.228213	0.10199	0.104816	0.282726	8.07e-06
chr14_106153723	7555	1.04885	652.989	354.21	0.000193581	14-105652888-T-G	-500835	-500835	32	38	0.044186	5.13e-05	-0.584559	0.142856	0.10369	0.104913	0.282756	1.45e-05
chr15_64072836	6764	0.902756	109.749	204.386	0.000750533	15-63421075-TGTTA-T	-651761	-651761	11	11	0.0124717	1.41e-06	0.575253	0.117546	0.109889	0.104915	0.282756	3.78e-05
chr22_22381204	8674	1.04123	1071.08	366.904	0.000115741	22-22240976-A-C	-140228	-140228	190	228	0.257919	3.87e-05	-0.313304	0.0753216	0.10199	0.104946	0.282788	8.49e-06
chr1_150732778	5002	1.0212	462.081	361.082	0.000255173	1-149754226-C-T	-978552	-978552	142	142	0.167849	8.32e-05	-0.357497	0.0899543	0.107089	0.105281	0.283137	1.78e-05
chr11_67297470	5975	0.995284	570.26	362.281	0.000192508	11-67260359-C-CAA	-37111	-37111	49	58	0.0662101	6.19e-05	0.45805	0.113191	0.107289	0.105289	0.283137	1.26e-05
chr12_7095294	7855	1.01276	1257.1	374.751	9.16e-05	12-7713539-C-T	618245	618245	205	242	0.274376	3.6e-05	0.296248	0.0709286	0.10489	0.105222	0.283137	6.26e-06
chr12_31998970	9930	1.03991	1014.43	369.684	0.000122197	12-31297223-T-C	-701747	-701747	159	180	0.204082	4.4e-05	-0.368415	0.089227	0.10099	0.105296	0.283137	8.9e-06
chr12_120461224	7430	0.973549	307.651	283.77	0.000334844	12-120447109-C-T	-14115	-14115	25	26	0.0299539	1.33e-05	0.666178	0.151167	0.107889	0.105182	0.283137	2.07e-05
chr16_10936180	10438	1.02216	1015.05	341.859	0.000116424	16-10951736-T-A	15556	15556	42	44	0.0498866	2.03e-05	0.550059	0.127593	0.105689	0.105239	0.283137	8.13e-06
chr17_8225091	7560	0.998153	886.069	344.156	0.00012481	17-8445490-CATAA-C	220399	220399	37	41	0.0464853	2.35e-05	0.536021	0.125331	0.10459	0.105215	0.283137	8.21e-06
chr20_3872213	9099	1.02379	1250.31	360.349	9.5e-05	20-4673523-A-C	801310	801310	45	46	0.0520362	2.62e-05	-0.748303	0.17601	0.10459	0.105311	0.283137	6.66e-06
chr6_25986306	8285	1.0469	574.324	357.139	0.000219829	6-25247352-T-TAC	-738954	-738954	172	203	0.232265	6.39e-05	-0.326962	0.0809529	0.10259	0.105312	0.283137	1.63e-05
chr6_42942393	6648	0.985867	827.039	353.984	0.000128979	6-42043873-G-A	-898520	-898520	12	12	0.0135747	3.17e-05	0.98002	0.232969	0.107589	0.105095	0.283137	8.23e-06
chr7_44580243	6906	1.00039	551.302	341.856	0.000201871	7-44549937-A-G	-30306	-30306	69	77	0.0873016	3.95e-05	0.606463	0.145969	0.106989	0.105224	0.283137	1.34e-05
chr8_11843213	8254	1.04754	819.767	349.945	0.000154285	8-11853120-T-A	9907	9907	186	226	0.256236	3.53e-05	0.306015	0.073185	0.105389	0.10532	0.283137	1.14e-05
chr9_133342320	9085	1.01477	1345.68	361.495	8.61e-05	9-133786343-AGCTCTCCTGTGGGTGCTCTCCTGTGTGT-A	444023	444023	128	140	0.158371	2.41e-05	-0.262163	0.0613808	0.105989	0.105215	0.283137	5.91e-06
chr19_8497291	9416	1.01446	1133.73	353.536	0.000102191	19-7911242-C-G	-586049	-586049	85	92	0.104072	2.39e-05	0.515107	0.12054	0.10069	0.105347	0.283159	7e-06
chr20_32097918	5762	0.994359	398.081	338.09	0.00027528	20-32275728-C-G	177810	177810	13	13	0.0148064	5.23e-05	-1.30708	0.319768	0.10459	0.105375	0.283183	1.79e-05
chr17_4980241	9307	1.00129	1037.55	358.81	0.000107758	17-4590104-T-C	-390137	-390137	128	139	0.157596	2.91e-05	0.293064	0.0693365	0.107689	0.105425	0.283235	7.13e-06
chr3_10153064	7703	1.04943	1305.19	375.492	9.75e-05	3-10249969-C-T	96905	96905	194	232	0.263039	3.93e-05	-0.340595	0.0819495	0.105189	0.105432	0.283235	7.25e-06
chr1_89183811	6723	1.03656	634.959	360.638	0.000193857	1-88407864-ACAGTGGTTAACCTTGCATGGAACACCATGGTAAGGTGGTTAGATGGGGAAT-A	-775947	-775947	81	87	0.0986395	6e-05	-0.40711	0.100418	0.10489	0.105484	0.283284	1.4e-05
chr19_54177427	11120	1.01321	2528.85	386.208	4.57e-05	19-55097824-C-T	920397	920397	12	13	0.0147392	2.22e-05	1.12254	0.261676	0.105889	0.105488	0.283284	3.12e-06
chr3_50335418	4291	1.04388	227.019	359.184	0.000552878	3-51059455-CCACA-C	724037	724037	80	90	0.105882	0.000194421	-0.485276	0.129077	0.10289	0.10554	0.283375	4.06e-05
chr2_28412899	6353	1.0167	583.332	343.407	0.000200352	2-29039214-G-A	626315	626315	11	11	0.0124717	4.08e-05	0.698797	0.168493	0.10249	0.105617	0.28353	1.38e-05
chr1_28335665	5415	1.02151	619.763	375.012	0.000191465	1-29234587-T-C	898922	898922	96	103	0.117312	8.21e-05	-0.461206	0.115954	0.10359	0.105841	0.283629	1.33e-05
chr16_9110782	12302	1.06048	1525.64	366.932	8.61e-05	16-9681014-C-G	570232	570232	315	414	0.468326	2.77e-05	0.279327	0.065901	0.105889	0.105757	0.283629	6.55e-06
chr16_29665324	3828	1.02766	576.65	379.328	0.000209205	16-29317820-C-T	-347504	-347504	16	17	0.0192308	9.93e-05	0.922796	0.234796	0.10449	0.105842	0.283629	1.47e-05
chr17_35011348	7356	0.857276	118.491	173.672	0.000599194	17-35152556-C-A	141208	141208	10	10	0.0113122	9.89e-08	0.575195	0.106047	0.110989	0.105737	0.283629	2.57e-05
chr19_5909765	9243	1.00494	1065.75	338.298	0.000106242	19-5491747-G-A	-418018	-418018	13	13	0.0147059	1.64e-05	-1.15663	0.26529	0.10389	0.105674	0.283629	7.08e-06
chr2_85319447	7238	1.05601	658.899	359.847	0.000196903	2-84334716-TA-T	-984731	-984731	86	93	0.106897	6e-05	0.48371	0.119307	0.10229	0.105704	0.283629	1.48e-05
chr2_218236542	6704	1.04525	856.041	374.062	0.000147613	2-219136336-T-G	899794	899794	21	21	0.0249406	6.02e-05	1.01281	0.249866	0.105389	0.105842	0.283629	1.08e-05
chr22_42375769	7785	0.996776	562.586	331.805	0.000196954	22-42969628-C-T	593859	593859	128	151	0.171982	2.93e-05	-0.347753	0.0822924	0.107889	0.105795	0.283629	1.28e-05
chr6_31199208	18193	1.04219	389.177	316.994	0.000322003	6-31194551-C-A	-4657	-4657	154	170	0.192308	3.61e-05	0.306512	0.0733937	0.10109	0.105817	0.283629	2.35e-05
chr7_128640096	6651	0.992754	397.338	315.566	0.000275729	7-128722290-A-G	82194	82194	261	317	0.359091	2.83e-05	0.223948	0.0528971	0.10419	0.105801	0.283629	1.78e-05
chr2_174433035	6647	1.03599	623.188	337.641	0.000198059	2-174858979-T-TACACACACACAC	425944	425944	43	44	0.0514019	3.45e-05	-0.481139	0.114921	0.106189	0.10592	0.283786	1.42e-05
chr19_8492752	9431	1.02251	1504.4	377.926	7.92e-05	19-7911742-A-G	-581010	-581010	43	44	0.0497738	3.31e-05	-0.770839	0.183671	0.10399	0.10594	0.283789	5.5e-06
chr3_50112192	4083	1.05577	216.646	352.046	0.000599772	3-50052986-G-GGT	-59206	-59206	22	25	0.0286041	0.000184165	0.748863	0.198448	0.10059	0.105961	0.283795	4.51e-05
chr1_27881432	5343	1.02477	637.373	374.17	0.000188187	1-28807820-CAAT-C	926388	926388	80	83	0.0967366	7.9e-05	0.495129	0.124192	0.106189	0.106043	0.283898	1.31e-05
chr20_3875353	9102	1.01752	899.935	334.799	0.000130725	20-4705868-G-A	830515	830515	11	11	0.0124717	1.91e-05	1.22115	0.282384	0.10309	0.106056	0.283898	8.96e-06
chr7_100469143	5984	1.0371	620.355	366.077	0.000199774	7-100941716-C-G	472573	472573	64	66	0.0746606	7.05e-05	0.578172	0.144005	0.10379	0.106039	0.283898	1.44e-05
chr1_150732875	5002	1.01271	500.794	367.729	0.0002321	1-151072471-C-T	339596	339596	25	26	0.0294118	8.67e-05	0.596756	0.150544	0.105289	0.106168	0.284072	1.57e-05
chr1_184793298	6068	1.04865	660.408	364.926	0.000193648	1-184490745-A-G	-302553	-302553	12	12	0.0135747	6.63e-05	1.30704	0.324321	0.10449	0.106177	0.284072	1.43e-05
chr8_11842703	8257	1.04897	846.035	352.528	0.00015129	8-11638798-C-G	-203905	-203905	17	17	0.0192744	3.69e-05	1.14508	0.274521	0.10449	0.106178	0.284072	1.12e-05
chr21_33263999	6377	1.0378	1044.93	380.129	0.000119027	21-32533228-CATG-C	-730771	-730771	172	196	0.227907	5.45e-05	0.359147	0.0880781	0.10479	0.106211	0.284111	8.55e-06
chr11_762183	7247	1.02644	838.684	359.385	0.000144012	11-1468974-G-A	706791	706791	115	124	0.140271	4.13e-05	-0.48228	0.116382	0.10269	0.106294	0.284166	1.01e-05
chr14_106153743	7555	0.992225	449.702	317.019	0.000244431	14-105263704-C-T	-890039	-890039	17	18	0.020362	2.52e-05	-0.628077	0.147422	0.10439	0.106278	0.284166	1.57e-05
chr22_42377580	7784	1.03495	733.631	355.629	0.000168415	22-43368766-C-CA	991186	991186	19	20	0.0230415	4.52e-05	-1.11464	0.270368	0.10459	0.106307	0.284166	1.2e-05
chr5_157478390	8172	1.04435	701.064	362.446	0.000180617	5-157395188-T-C	-83202	-83202	147	166	0.187783	5.78e-05	-0.34077	0.0838612	0.10359	0.106302	0.284166	1.32e-05
chr11_65772948	4870	1.03723	506.842	368.453	0.000245382	11-65162799-C-T	-610149	-610149	78	82	0.0927602	9.38e-05	0.509894	0.129269	0.106489	0.106372	0.284237	1.76e-05
chr19_38331361	7084	1.00419	528.409	334.195	0.00021527	19-38900291-C-G	568930	568930	258	326	0.368778	3.49e-05	-0.253908	0.0606802	0.109989	0.106355	0.284237	1.42e-05
chr1_1563523	6936	1.00014	693.828	332.802	0.000162231	1-2393721-T-C	830198	830198	12	12	0.0135747	2.36e-05	1.15116	0.269235	0.107689	0.106426	0.284331	1.06e-05
chr19_54177561	11116	1.01181	1960.94	365.144	5.93e-05	19-53548971-C-T	-628590	-628590	22	24	0.0272109	1.73e-05	0.893081	0.205435	0.107189	0.106464	0.284333	3.99e-06
chr2_159769485	8028	1.01399	380.113	320.062	0.000307687	2-159837829-T-A	68344	68344	156	177	0.200226	3.71e-05	0.231341	0.0554813	0.107289	0.106446	0.284333	2.08e-05
chr19_48209128	8733	1.01685	965.946	344.409	0.000122209	19-48480239-C-A	271111	271111	15	16	0.0180995	2.31e-05	0.688182	0.160748	0.105589	0.106591	0.284621	8.32e-06
chr18_32072125	7024	0.977925	549.678	330.351	0.000192663	18-31870337-T-A	-201788	-201788	56	59	0.0667421	2.73e-05	0.409497	0.0965392	0.110089	0.106638	0.284691	1.19e-05
chr19_8540239	9431	1.03247	1462.34	375.922	8.42e-05	19-7781692-C-T	-758547	-758547	36	36	0.040724	3.38e-05	0.573687	0.13685	0.10459	0.106655	0.284691	5.95e-06
chr17_42581291	5179	1.02737	439.024	345.465	0.000276797	17-42106872-G-T	-474419	-474419	41	42	0.0476191	6.33e-05	0.369152	0.0913472	0.107989	0.106674	0.284691	1.93e-05
chr19_18392325	7473	1.01013	1584.99	396.953	7.33e-05	19-17751322-G-A	-641003	-641003	276	354	0.400911	4.71e-05	-0.29498	0.0717283	0.107089	0.106778	0.284867	4.89e-06
chr9_129504373	8009	1.04015	1467.68	381.101	8.57e-05	9-130437915-G-A	933542	933542	100	110	0.124717	3.89e-05	-0.436151	0.104886	0.106889	0.106769	0.284867	6.16e-06
chr4_152623017	7128	1.05424	892.248	364.322	0.000146299	4-153064868-G-T	441851	441851	199	239	0.270975	4.75e-05	0.357302	0.086917	0.106689	0.10682	0.284929	1.09e-05
chr20_35627124	4915	1.04381	352.137	349.07	0.000361105	20-35626801-T-C	-323	-323	47	49	0.0554299	9.47e-05	0.408699	0.103677	0.105089	0.106902	0.285047	2.62e-05
chr7_17344816	8393	1.03007	1165.39	366.355	0.000105251	7-17555414-G-A	210598	210598	49	53	0.0599548	3.43e-05	-0.623152	0.148785	0.10409	0.106885	0.285047	7.38e-06
chr20_32097529	5761	1.03408	495.943	355.127	0.000250072	20-32761150-A-AGTGT	663621	663621	36	42	0.0483871	7.08e-05	0.636804	0.158652	0.10439	0.106942	0.285102	1.77e-05
chr13_32523308	7094	0.991206	530.288	326.643	0.000208151	13-32599314-A-T	76006	76006	12	12	0.0135747	2.71e-05	1.00903	0.237782	0.109489	0.106981	0.285157	1.32e-05
chr2_218236633	6703	1.05442	818.138	367.105	0.000159906	2-218249948-A-G	13315	13315	26	26	0.0294118	5.61e-05	0.90731	0.222894	0.10349	0.107007	0.285175	1.19e-05
chr5_151268255	8036	1.04699	1066.39	377.273	0.000120388	5-151268161-C-CTT	-94	-94	19	19	0.0216895	5.17e-05	1.09079	0.266677	0.105389	0.107026	0.285175	8.77e-06
chr17_4713027	9018	1.0099	1056.1	354.347	0.00011019	17-3894805-C-A	-818222	-818222	13	13	0.0147727	2.66e-05	-1.37724	0.324229	0.107389	0.107062	0.285222	7.34e-06
chr13_32524875	7085	1.03558	855.166	367.753	0.000145839	13-33202024-A-T	677149	677149	78	81	0.091629	5.13e-05	0.274535	0.0670896	0.105989	0.107107	0.285271	1.03e-05
chr14_106185059	7464	0.93858	318.381	294.4	0.000297201	14-105902873-C-T	-282186	-282186	10	10	0.0113379	1.62e-05	0.87562	0.200697	0.107989	0.107133	0.285271	1.63e-05
chr18_32071317	7022	0.972473	509.154	320.093	0.000205802	18-32250710-T-G	179393	179393	15	16	0.0182232	2.21e-05	0.885607	0.206382	0.109989	0.107154	0.285271	1.24e-05
chr5_76834750	8407	1.02814	997.923	356.532	0.000122605	5-76812427-C-A	-22323	-22323	279	351	0.397494	3.19e-05	-0.261748	0.0622441	0.10499	0.107157	0.285271	8.53e-06
chr12_121778197	7472	1.03947	501.678	335.646	0.000251413	12-121305303-A-G	-472894	-472894	13	13	0.0147059	4.39e-05	0.965064	0.233697	0.10499	0.107226	0.285397	1.8e-05
chr16_10931762	10435	1.01809	911.557	327.989	0.000130814	16-10679920-A-C	-251842	-251842	162	182	0.205882	1.57e-05	-0.297325	0.0680381	0.10289	0.10728	0.285397	8.87e-06
chr17_440932	6682	1.04519	1556.47	387.27	8.23e-05	17-806080-C-A	365148	365148	216	263	0.298387	4.29e-05	0.314605	0.0760859	0.106089	0.107271	0.285397	5.96e-06
chr19_19682406	8330	0.982612	777.254	366.339	0.000138951	19-20177745-T-C	495339	495339	13	15	0.0170068	4.7e-05	-1.12749	0.274107	0.108289	0.107244	0.285397	8.6e-06
chr4_75917003	8781	0.96071	398.418	305.635	0.000254479	4-75934482-A-AT	17479	17479	256	309	0.349884	1.88e-05	-0.228122	0.0527036	0.111489	0.107321	0.285456	1.48e-05
chr12_31995628	9925	1.04325	762.876	339.147	0.000167269	12-32210135-G-T	214507	214507	31	32	0.0362812	2.93e-05	0.583962	0.138189	0.106089	0.107408	0.285637	1.2e-05
chr12_121778292	7472	1.00136	392.755	315.329	0.000290425	12-122195322-C-T	417030	417030	15	15	0.0170068	3.01e-05	0.63606	0.150749	0.107289	0.107432	0.28565	1.89e-05
chr17_41974499	6607	1.02427	468.596	340.236	0.000259247	17-41512888-G-A	-461611	-461611	71	86	0.0972851	5.13e-05	0.371869	0.0908765	0.110189	0.107495	0.285768	1.78e-05
chr1_2556516	7498	0.979425	802.014	331.553	0.000133818	1-3028844-C-A	472328	472328	10	10	0.0113122	1.79e-05	0.668585	0.154074	0.108289	0.107529	0.285782	8.19e-06
chr1_27344207	5034	1.03047	627.293	366.185	0.00019697	1-27532086-G-A	187879	187879	33	42	0.0475113	6.95e-05	-0.691931	0.172196	0.10479	0.107539	0.285782	1.37e-05
chr1_207640341	7067	1.02819	862.779	362.933	0.000142462	1-208013560-T-G	373219	373219	181	207	0.234694	4.45e-05	0.265645	0.0643806	0.10449	0.107619	0.285875	9.87e-06
chr6_33302861	23176	0.987301	614.333	315.505	0.000178844	6-33551531-A-C	248670	248670	251	312	0.353741	1.6e-05	0.335478	0.0768556	0.109289	0.107625	0.285875	1.12e-05
chr6_42207397	7354	0.99863	755.453	338.343	0.000150152	6-42191753-A-C	-15644	-15644	19	21	0.0237557	2.51e-05	0.920443	0.215974	0.107889	0.10763	0.285875	9.66e-06
chr17_81247778	8612	1.04703	1226.17	373.589	0.000105375	17-81248113-G-A	335	335	110	117	0.132955	4.09e-05	0.447485	0.107923	0.106589	0.107691	0.285883	7.63e-06
chr5_76834520	8407	1.01294	828.619	341.649	0.000142451	5-76828652-AT-A	-5868	-5868	313	400	0.453089	2.58e-05	-0.235229	0.0552752	0.108389	0.107672	0.285883	9.5e-06
chr6_42889328	6599	1.04874	1083.14	379.015	0.000119783	6-42240321-A-G	-649007	-649007	51	53	0.0599548	5.35e-05	0.626562	0.153493	0.108089	0.107664	0.285883	8.71e-06
chr7_128638853	6649	1.04576	606.173	352.605	0.000212505	7-129591469-G-A	952616	952616	167	189	0.213801	5.51e-05	-0.271134	0.0665362	0.108389	0.107721	0.285914	1.53e-05
chr16_28966030	4557	1.0199	461.947	346.848	0.000260577	16-29775747-G-A	809717	809717	22	23	0.0260181	6.09e-05	0.496943	0.122686	0.105989	0.107757	0.285959	1.77e-05
chr19_4907914	8841	0.985266	1144.85	347.942	9.56e-05	19-5091692-G-A	183778	183778	11	12	0.0138249	1.9e-05	0.978681	0.226194	0.106089	0.10778	0.285969	5.93e-06
chr4_152623707	7134	1.01263	798.556	354.876	0.000147944	4-152169543-C-T	-454164	-454164	40	43	0.0486425	3.81e-05	-0.677431	0.162716	0.106389	0.107848	0.286049	9.84e-06
chr6_42889381	6599	1.0361	1184.56	385.592	0.000106165	6-42895986-G-A	6605	6605	21	22	0.0248869	5.44e-05	0.872792	0.214026	0.105389	0.10783	0.286049	7.48e-06
chr1_28335300	5415	1.01533	375.996	330.566	0.000316716	1-27362060-T-A	-973240	-973240	28	28	0.0316742	5.12e-05	0.692326	0.169158	0.108189	0.107923	0.286117	2.12e-05
chr2_177222650	7696	0.990364	380.925	306.881	0.00029181	2-177717508-C-T	494858	494858	20	20	0.0226244	2.35e-05	0.511349	0.119561	0.106389	0.107931	0.286117	1.83e-05
chr5_14715400	7107	1.01199	579.796	332.104	0.000203541	5-14220064-T-TA	-495336	-495336	29	30	0.0340909	3.07e-05	0.581963	0.138094	0.108989	0.107919	0.286117	1.35e-05
chr10_101787872	4923	1.0492	509.11	360.763	0.000255916	10-101427081-G-A	-360791	-360791	224	269	0.304795	8.28e-05	-0.344369	0.0866299	0.108089	0.107994	0.286153	1.86e-05
chr11_62739809	6799	1.04883	727.122	362.813	0.000179006	11-62946962-G-A	207153	207153	309	413	0.467195	5.77e-05	0.284993	0.0701281	0.106589	0.107982	0.286153	1.3e-05
chr8_9139046	10536	1.03991	940.432	357.507	0.000135279	8-9454153-G-A	315107	315107	14	14	0.0158371	3.67e-05	0.696816	0.16701	0.109089	0.108002	0.286153	9.61e-06
chr3_196734415	8421	1.04362	1365.28	378.581	9.42e-05	3-196851987-G-A	117572	117572	104	112	0.126984	4.07e-05	-0.494606	0.119243	0.108489	0.108093	0.286344	6.74e-06
chr22_42381098	7784	0.995573	468.253	315.624	0.000241358	22-43146408-TA-T	765310	765310	12	12	0.0136054	2.38e-05	-1.42484	0.333385	0.10479	0.108128	0.286387	1.53e-05
chr13_19672963	10592	1.02406	1219.9	381.023	0.0001002	13-18795589-C-G	-877374	-877374	23	24	0.0285714	4.61e-05	-0.994783	0.241567	0.109389	0.108183	0.286483	6.83e-06
chr17_39761057	5859	0.99017	423.888	325.549	0.000263196	17-39907573-C-A	146516	146516	29	29	0.0331808	3.54e-05	-0.916978	0.219332	0.106389	0.108356	0.28684	1.64e-05
chr19_51133438	9506	1.03328	1697.27	373.044	7.39e-05	19-51110441-G-T	-22997	-22997	37	38	0.0431818	2.72e-05	0.74014	0.174447	0.106589	0.108354	0.28684	5.15e-06
chr22_17113382	8087	1.02008	1197.46	365.366	0.000101228	22-17495655-A-G	382273	382273	52	55	0.0622172	3.2e-05	0.594655	0.141432	0.105089	0.108423	0.286967	6.82e-06
chr1_184793337	6068	1.02754	615.74	361.233	0.000200914	1-184800840-C-T	7503	7503	328	428	0.485194	6.34e-05	0.297898	0.0737235	0.110789	0.10848	0.286971	1.38e-05
chr12_10118080	9236	1.03632	830.458	363.033	0.000152441	12-9661835-G-A	-456245	-456245	10	10	0.0113122	4.82e-05	1.18716	0.289057	0.105689	0.10847	0.286971	1.07e-05
chr19_12733132	7300	1.00941	1008.02	371.284	0.000116896	19-13566707-T-C	833575	833575	235	263	0.297647	4.35e-05	0.203218	0.0491845	0.108389	0.108482	0.286971	7.67e-06
chr21_33550481	6617	1.02972	1023.99	367.844	0.00012161	21-33874650-C-CTTT	324169	324169	69	71	0.0817972	4.19e-05	0.423306	0.102228	0.111089	0.108559	0.287125	8.38e-06
chr1_35602125	5515	1.01453	444.854	331.138	0.000268917	1-34842990-A-G	-759135	-759135	33	35	0.0395928	4.24e-05	0.609199	0.147215	0.108289	0.108615	0.287146	1.78e-05
chr12_98549052	6833	1.03658	851.416	367.163	0.000149068	12-98828973-A-G	279921	279921	41	49	0.0555556	5.19e-05	0.776533	0.189887	0.109389	0.108668	0.287146	1.04e-05
chr2_99196439	5820	1.04474	349.843	334.52	0.000370526	2-98268862-A-G	-927577	-927577	14	14	0.0159091	6.88e-05	-1.18218	0.294016	0.10319	0.108677	0.287146	2.64e-05
chr20_3867583	9089	1.01886	1106.75	345.754	0.000109412	20-3018681-C-G	-848902	-848902	14	14	0.0159817	2.1e-05	0.737778	0.171442	0.106689	0.108658	0.287146	7.33e-06
chr20_3929030	9100	1.02575	1577.79	380.361	7.82e-05	20-3847503-A-C	-81527	-81527	81	88	0.0995475	3.46e-05	-0.514784	0.122967	0.108289	0.108662	0.287146	5.33e-06
chr20_35713557	4907	1.0609	345.371	346.043	0.000391078	20-36261677-T-C	548120	548120	299	383	0.433258	9.71e-05	-0.270324	0.068682	0.10449	0.108682	0.287146	2.9e-05
chr2_37102139	9098	1.01762	1044.56	361.379	0.000115677	2-37092398-AT-A	-9741	-9741	42	43	0.0491991	3.38e-05	-0.74896	0.178661	0.10439	0.108782	0.287309	7.72e-06
chr22_31283639	7354	1.04336	588.118	359.64	0.000219858	22-30541533-C-T	-742106	-742106	68	69	0.0780543	6.78e-05	-0.546763	0.135858	0.105089	0.108781	0.287309	1.56e-05
chr7_100856758	6873	1.0318	660.169	355.579	0.000190098	7-101180958-T-G	324200	324200	58	59	0.0667421	5.2e-05	-0.647445	0.158338	0.109489	0.108804	0.287318	1.31e-05
chr17_47619390	6115	0.995303	297.248	310.091	0.00038277	17-47199912-G-GT	-419478	-419478	34	35	0.0399543	3.72e-05	0.589895	0.141485	0.108489	0.108896	0.28751	2.41e-05
chr22_24574707	8208	1.0202	1042.55	356.356	0.000116899	22-24495234-T-C	-79473	-79473	26	27	0.030543	3.01e-05	-1.07825	0.255552	0.109089	0.108954	0.287612	7.84e-06
chr8_38972980	5597	1.02313	527.656	354.759	0.000232916	8-39951049-A-AAACAAAACAAAACAAAACAG	978069	978069	14	15	0.0170068	6.46e-05	0.869861	0.215511	0.109189	0.10902	0.287736	1.57e-05
chr10_73249062	5843	0.989403	301.428	348.193	0.000371814	10-72693173-A-AGT	-555889	-555889	13	13	0.0150115	9.61e-05	0.877704	0.222856	0.108289	0.109044	0.287749	2.3e-05
chr1_151874470	6039	1.03823	607.596	367.093	0.000210585	1-152023405-C-A	148935	148935	198	232	0.262443	7.66e-05	-0.327434	0.0819685	0.110489	0.109076	0.287782	1.47e-05
chr15_44733101	6039	1.00001	420.993	343.859	0.000274658	15-44839565-G-A	106464	106464	142	184	0.208145	6.03e-05	0.390859	0.0964347	0.109489	0.109206	0.288025	1.75e-05
chr17_82294480	7779	1.00611	665.546	336.469	0.000176659	17-81727547-G-C	-566933	-566933	19	21	0.0237557	2.91e-05	0.841497	0.199065	0.107289	0.10919	0.288025	1.14e-05
chr1_160486150	7572	1.01293	836.018	351.645	0.000143441	1-160730336-C-T	244186	244186	18	18	0.0204545	3.39e-05	0.937205	0.223602	0.108789	0.109311	0.288253	9.41e-06
chr7_102450985	6091	0.989622	517.507	348.442	0.000217527	7-103385034-A-T	934049	934049	16	16	0.0180995	5.11e-05	0.998151	0.243863	0.105089	0.109425	0.288503	1.34e-05
chr11_761188	7243	1.0422	1007.53	376.682	0.000128959	11-1349821-C-T	588633	588633	57	61	0.0690045	5.5e-05	-0.592113	0.145295	0.105789	0.10961	0.288788	9.07e-06
chr11_108367030	6860	1.02191	625.431	353.003	0.00019696	11-108262507-C-T	-104523	-104523	322	416	0.471198	5.09e-05	0.263264	0.0643018	0.110089	0.109604	0.288788	1.32e-05
chr17_18326001	4602	0.970416	259.403	299.041	0.000411361	17-18975800-G-A	649799	649799	23	23	0.0260771	2.95e-05	0.819644	0.194035	0.110489	0.109572	0.288788	2.41e-05
chr2_201117811	6212	1.01841	591.8	349.597	0.000206178	2-200335108-T-C	-782703	-782703	45	47	0.0534091	4.94e-05	0.535354	0.130527	0.108989	0.109585	0.288788	1.37e-05
chr1_89182645	6715	1.01692	728.057	375.47	0.000167115	1-89997534-C-T	814889	814889	26	26	0.0294118	7.13e-05	0.878279	0.218908	0.108789	0.109702	0.28893	1.1e-05
chr7_17345318	8389	1.06288	1238.33	370.306	0.000110663	7-16975125-CTTA-C	-370193	-370193	289	382	0.433107	4e-05	0.21399	0.051539	0.110189	0.109691	0.28893	8.16e-06
chr1_37861041	6791	0.984648	735.363	337.685	0.00015152	1-37898603-G-A	37562	37562	256	321	0.363946	2.49e-05	0.240654	0.0564453	0.108889	0.109808	0.288937	9.2e-06
chr16_31122026	3904	0.981055	243.587	308.99	0.000452647	16-30501122-G-A	-620904	-620904	290	365	0.413832	4.5e-05	-0.24139	0.0585375	0.112389	0.109791	0.288937	2.72e-05
chr16_48353277	4959	0.960106	302.155	321.295	0.000343307	16-47658809-A-AGTGTGT	-694468	-694468	26	27	0.0315421	4.42e-05	0.633399	0.153441	0.110589	0.10976	0.288937	1.95e-05
chr5_115830788	9145	0.993824	610.213	327.391	0.000187386	5-116438512-G-A	607724	607724	22	23	0.0260771	2.43e-05	0.753632	0.176515	0.111289	0.109821	0.288937	1.17e-05
chr5_132474228	5557	1.029	579.788	360.362	0.000216912	5-131601083-C-CA	-873145	-873145	121	131	0.15127	6.79e-05	0.441085	0.109608	0.110289	0.10981	0.288937	1.47e-05
chr7_74226559	3966	1.04724	583.674	364.28	0.000225745	7-75115434-T-A	888875	888875	69	78	0.0898618	7.77e-05	-0.565224	0.141629	0.107489	0.109731	0.288937	1.6e-05
chr10_28523112	9550	0.977793	578.868	306.882	0.000188888	10-28521123-CT-C	-1989	-1989	171	195	0.222096	1.31e-05	-0.281748	0.0638762	0.108089	0.109877	0.289037	1.12e-05
chr15_82834085	5098	1.05262	479.352	346.672	0.00027916	15-82929384-G-A	95299	95299	112	123	0.139773	6.59e-05	0.232245	0.0576071	0.107989	0.109926	0.289064	2.01e-05
chr19_54098599	11178	0.954924	952.935	303.05	0.000107361	19-54543645-G-A	445046	445046	74	76	0.0861678	5.36e-06	0.410783	0.0891115	0.110089	0.109908	0.289064	5.99e-06
chr10_38058685	7548	1.01192	191.116	339.558	0.000629713	10-38177616-C-CT	118931	118931	25	25	0.0290698	0.000148619	0.549017	0.1434	0.110389	0.109998	0.289102	4.1e-05
chr19_19681627	8330	1.00313	611.642	342.58	0.000192093	19-20037543-C-T	355916	355916	19	19	0.021542	3.79e-05	0.598712	0.143764	0.108189	0.109965	0.289102	1.22e-05
chr3_44749988	6621	1.0207	539.973	354.553	0.000228228	3-44572346-TTGTG-T	-177642	-177642	47	50	0.0568182	6.28e-05	-0.54369	0.134468	0.108689	0.109989	0.289102	1.52e-05
chr8_30678656	7435	0.988387	554.386	324.818	0.000203547	8-31498883-G-A	820227	820227	18	18	0.020595	2.5e-05	0.759094	0.178094	0.110089	0.110027	0.289128	1.25e-05
chr17_78108951	9371	1.00498	1929.81	381.231	6.13e-05	17-77143956-CT-C	-964995	-964995	205	242	0.273756	2.71e-05	0.301361	0.0710083	0.109489	0.11013	0.289347	3.91e-06
chr10_101788194	4922	1.03217	558.69	366.666	0.000227819	10-102628792-C-T	840598	840598	193	225	0.254545	8.29e-05	-0.325516	0.0818897	0.106689	0.1102	0.289414	1.56e-05
chr11_119009232	7006	0.970517	455.05	304.506	0.000236074	11-119962765-C-T	953533	953533	98	109	0.123583	1.64e-05	0.374614	0.0859229	0.107989	0.110213	0.289414	1.37e-05
chr2_201164086	6229	1.04611	658.448	361.601	0.00020043	2-201170341-G-A	6255	6255	302	406	0.459276	6.38e-05	0.274621	0.0679869	0.106089	0.110213	0.289414	1.41e-05
chr1_150731324	5000	1.02882	485.039	364.04	0.000260196	1-149886970-C-G	-844354	-844354	17	18	0.020362	9.09e-05	-0.906537	0.229376	0.111889	0.110236	0.289424	1.76e-05
chr16_29665252	3828	1.05508	490.262	364.76	0.00027557	16-29204149-G-A	-461103	-461103	23	24	0.0271493	9.86e-05	0.885044	0.22509	0.10469	0.110289	0.289435	1.98e-05
chr17_39760946	5859	1.03123	792.312	377.21	0.000160402	17-40478511-C-T	717565	717565	28	28	0.0321839	7.08e-05	0.853214	0.212574	0.108589	0.110298	0.289435	1.09e-05
chr19_16156127	8672	1.01477	912.033	353.382	0.000133382	19-16204140-G-T	48013	48013	9	9	0.0102273	3.25e-05	1.00602	0.239471	0.108889	0.110292	0.289435	8.71e-06
chr12_31999772	9935	1.02185	785.401	347.624	0.000157916	12-31570279-T-C	-429493	-429493	11	11	0.0128806	3.42e-05	-1.48363	0.354166	0.109989	0.110336	0.289451	1.05e-05
chr16_88718926	10250	1.02796	1427.55	362.555	8.83e-05	16-88930593-C-G	211667	211667	39	41	0.046697	2.55e-05	0.4644	0.109072	0.109089	0.110362	0.289451	5.96e-06
chr19_48328969	8861	0.932093	423.708	273.382	0.000226294	19-48648217-A-AAAAAG	319248	319248	9	9	0.0102041	5.08e-06	1.04824	0.226817	0.110989	0.110355	0.289451	1.18e-05
chr16_53491349	8033	1.01497	1237.8	378.685	9.85e-05	16-52837245-C-T	-654104	-654104	264	335	0.378959	4.28e-05	-0.195943	0.0473797	0.110889	0.110433	0.289587	6.43e-06
chr19_38331513	7084	1.01506	568.684	341.748	0.000214714	19-39005719-C-T	674206	674206	27	31	0.0350679	4.25e-05	0.669582	0.161829	0.109089	0.110608	0.289995	1.4e-05
chr16_29667687	3824	0.992582	380.433	339.974	0.00030199	16-28978312-T-C	-689375	-689375	42	42	0.047836	6.14e-05	0.499569	0.123391	0.110889	0.110672	0.290012	1.86e-05
chr16_88717902	10254	1.04687	1444.81	364.686	9.19e-05	16-88331977-C-T	-385925	-385925	18	19	0.0214932	2.82e-05	0.629513	0.148666	0.108389	0.110656	0.290012	6.47e-06
chr17_59836329	4911	0.998364	318.46	338.317	0.000366549	17-59421574-T-C	-414755	-414755	181	203	0.230159	7.46e-05	0.357128	0.0892609	0.111489	0.110664	0.290012	2.29e-05
chr19_2293837	9524	1.02483	2209.58	383.7	5.68e-05	19-1496721-C-T	-797116	-797116	26	29	0.0331808	2.65e-05	-1.01227	0.238219	0.113789	0.110781	0.290246	3.79e-06
chr10_100232509	6544	1.06129	875.22	376.33	0.000157602	10-100069757-C-T	-162752	-162752	34	34	0.0384615	6.81e-05	-0.808102	0.200856	0.110189	0.110847	0.290317	1.15e-05
chr17_6774746	8931	1.04005	1975.69	389.641	6.62e-05	17-6010574-C-T	-764172	-764172	9	10	0.0113122	3.59e-05	1.30653	0.312742	0.112889	0.110835	0.290317	4.58e-06
chr19_11450387	7356	1.02169	737.447	363.049	0.000169009	19-10807182-C-T	-643205	-643205	22	22	0.0248869	5.43e-05	0.931157	0.228311	0.112389	0.110902	0.290362	1.12e-05
chr19_14734323	8566	1.02291	1105.81	363.354	0.000113057	19-14789451-C-CT	55128	55128	283	353	0.400232	3.45e-05	0.320329	0.0765126	0.113389	0.110884	0.290362	7.5e-06
chr20_45078305	7282	1.00604	609.524	345.557	0.000196156	20-45320751-C-T	242446	242446	167	196	0.221719	4.2e-05	-0.353899	0.0854791	0.112489	0.11096	0.290463	1.25e-05
chr19_54178038	11120	1.01861	2277.96	374.435	5.43e-05	19-53396173-T-C	-781865	-781865	38	38	0.0429864	2e-05	0.704764	0.163355	0.110689	0.110998	0.290512	3.56e-06
chr12_111840426	4461	1.00411	264.547	326.505	0.000449995	12-111294671-C-T	-545755	-545755	21	21	0.0238095	7.16e-05	0.774288	0.193039	0.108089	0.111072	0.290655	2.84e-05
chr16_31123568	3903	1.01899	345.483	341.042	0.000358792	16-30656973-G-C	-466595	-466595	17	17	0.0192744	7.77e-05	0.811339	0.203292	0.110589	0.111097	0.29067	2.35e-05
chr14_22880749	8671	0.979115	769.109	323.656	0.000144558	14-22783121-A-G	-97628	-97628	38	40	0.0452489	1.56e-05	-0.34331	0.0785461	0.110689	0.111196	0.290826	8.53e-06
chr17_8225094	7560	1.01471	1323.59	381.179	9.27e-05	17-8389233-G-A	164139	164139	145	160	0.180995	4.25e-05	0.406619	0.0982744	0.110789	0.111186	0.290826	6e-06
chr14_20367026	8138	1.02867	1885.97	390.292	6.76e-05	14-20856324-A-AT	489298	489298	33	37	0.0425287	3.72e-05	-0.843418	0.202318	0.111089	0.111276	0.290987	4.53e-06
chr11_65774551	4867	1.02189	414.811	346.671	0.0003023	11-65290427-T-C	-484124	-484124	12	12	0.0136054	7.24e-05	0.990307	0.247067	0.108589	0.111504	0.291184	1.99e-05
chr15_32518385	7192	0.985524	855.165	349.41	0.000132762	15-32517411-TTTTTA-T	-974	-974	140	150	0.172414	2.91e-05	0.352865	0.0834853	0.112889	0.111484	0.291184	7.95e-06
chr19_15660790	9542	1.04996	1101.45	368.516	0.000122351	19-15533441-G-A	-127349	-127349	13	13	0.0147392	4.29e-05	1.03431	0.250118	0.106789	0.111416	0.291184	8.62e-06
chr19_38868459	7935	1.01807	906.812	368.418	0.000136878	19-39786620-G-C	918161	918161	82	89	0.100679	4.85e-05	0.481804	0.117355	0.109589	0.111487	0.291184	8.92e-06
chr2_230167178	8211	1.04177	1240.2	381.172	0.000106447	2-229544637-T-A	-622541	-622541	26	27	0.0306818	4.94e-05	0.790777	0.192809	0.110989	0.111447	0.291184	7.35e-06
chr22_50207221	7991	1.03234	1223.8	369.971	0.000105264	22-49790836-T-A	-416385	-416385	12	12	0.0135747	3.75e-05	1.24692	0.299216	0.109689	0.111438	0.291184	7.11e-06
chr3_15441597	7875	0.954984	581.343	319.558	0.000178807	3-15737899-TAA-T	296302	296302	24	24	0.0272727	1.82e-05	0.570104	0.131461	0.111489	0.111486	0.291184	9.83e-06
chr7_17344812	8393	0.98746	709.604	322.686	0.000160902	7-17213924-G-A	-130888	-130888	9	9	0.010181	1.74e-05	-1.71526	0.394659	0.110089	0.111508	0.291184	9.68e-06
chr7_66154236	6738	1.02434	221.789	346.93	0.000569089	7-66511386-G-A	357150	357150	9	9	0.0102041	0.000155	1.29212	0.338441	0.114189	0.111526	0.291184	3.76e-05
chr14_92163015	8651	0.956799	559.949	307.278	0.000186893	14-92112888-C-G	-50127	-50127	314	410	0.464853	1.31e-05	-0.235006	0.0532754	0.110789	0.111624	0.291389	1.03e-05
chr4_88258444	8128	1.06089	742.617	352.372	0.00018694	4-87579996-G-GA	-678448	-678448	18	18	0.0205479	4.71e-05	0.789913	0.192067	0.109889	0.111668	0.291453	1.35e-05
chr11_10513840	9128	1.00925	1073.21	362.757	0.000113211	11-10409339-T-G	-104501	-104501	48	51	0.0576923	3.41e-05	0.40293	0.0961699	0.108189	0.111735	0.291578	7.19e-06
chr2_218235991	6704	1.00202	634.879	346.485	0.000187828	2-217783958-T-G	-452033	-452033	59	60	0.0678733	4.08e-05	0.521527	0.125763	0.109289	0.111838	0.291796	1.17e-05
chr13_21375011	9230	1.0265	1337.78	366.835	9.52e-05	13-21418599-A-G	43588	43588	309	439	0.496606	3.1e-05	-0.230617	0.0547488	0.109489	0.111867	0.29182	6.31e-06
chr19_49470722	8219	0.997651	703.604	321.986	0.00016762	19-49457222-T-G	-13500	-13500	205	242	0.273756	1.8e-05	-0.251951	0.0580671	0.110089	0.111937	0.291952	1.03e-05
chr15_77041627	6353	1.02965	411.963	347.319	0.000312044	15-77234814-T-A	193187	193187	208	245	0.277778	7.64e-05	-0.338242	0.0846631	0.108189	0.111982	0.29202	2.08e-05
chr2_201168082	6239	1.02425	571.897	347.161	0.000221846	2-201614822-GTACAGAGATAC-G	446740	446740	17	17	0.0192308	5.07e-05	0.713875	0.174323	0.110489	0.112086	0.292242	1.46e-05
chr13_95793581	7427	0.994275	685.847	348.522	0.000170754	13-95057246-AT-A	-736335	-736335	153	170	0.194508	3.84e-05	0.228214	0.0548392	0.113789	0.112176	0.29229	1.04e-05
chr16_10931200	10436	1.01746	1255.53	356.389	9.93e-05	16-11475662-G-C	544462	544462	128	143	0.161765	2.49e-05	-0.390987	0.0917049	0.112189	0.11215	0.29229	6.42e-06
chr19_48256515	8844	0.992034	872.348	337.118	0.000133448	19-47382223-T-C	-874292	-874292	9	9	0.010181	2.1e-05	1.25706	0.292112	0.113089	0.112199	0.29229	8.07e-06
chr20_32095354	5755	0.985878	323.48	320.035	0.000353473	20-32333654-A-C	238300	238300	11	12	0.0136364	4.43e-05	1.09956	0.266413	0.111089	0.112128	0.29229	2.1e-05
chr3_9836101	7987	0.990696	769.792	330.821	0.000150668	3-10213318-C-G	377217	377217	52	53	0.0600907	2.04e-05	0.525504	0.121923	0.112389	0.112202	0.29229	9.08e-06
chr18_35248578	6191	1.02483	476.298	336.074	0.000267386	18-34749896-A-G	-498682	-498682	14	14	0.0158371	4.79e-05	1.17944	0.287058	0.110589	0.112334	0.292532	1.76e-05
chr19_55639396	9626	0.963264	999.002	321.707	0.000107506	19-56620809-T-C	981413	981413	167	183	0.207014	1.01e-05	0.286797	0.0641568	0.111989	0.112328	0.292532	6e-06
chr6_37028791	7967	1.01123	996.639	361.405	0.000123359	6-36557125-T-C	-471666	-471666	118	124	0.140271	3.64e-05	-0.399383	0.0956735	0.113589	0.112424	0.292716	7.83e-06
chr1_32231304	5133	1.00061	571.296	367.406	0.000209178	1-31542071-G-A	-689233	-689233	283	373	0.421946	7.65e-05	0.257061	0.0643494	0.109889	0.112473	0.292793	1.29e-05
chr15_90921775	8602	1.05442	1246.46	364.896	0.000110622	15-91524671-G-A	602896	602896	25	25	0.0282805	3.5e-05	0.670432	0.160258	0.110889	0.112702	0.293033	7.78e-06
chr16_29670152	3825	1.0472	517.952	366.543	0.000261187	16-30108956-T-C	438804	438804	15	15	0.0169683	9.65e-05	-1.19035	0.302324	0.111089	0.112619	0.293033	1.81e-05
chr19_58582629	3647	1.01287	344.688	348.156	0.000359038	19-57622958-TACAC-T	-959671	-959671	50	52	0.0597701	9.21e-05	-0.597935	0.151415	0.113389	0.11267	0.293033	2.28e-05
chr2_201170109	6240	1.00479	616.7	354.971	0.000196413	2-201722860-C-T	552751	552751	16	16	0.0180995	5.32e-05	0.604109	0.147944	0.113389	0.112697	0.293033	1.22e-05
chr21_33436559	6507	1.03218	796.068	342.327	0.000163512	21-33101138-T-G	-335421	-335421	226	289	0.327664	3.1e-05	0.192742	0.0457582	0.112089	0.112613	0.293033	1.09e-05
chr4_17633001	7887	0.998962	639.881	345.981	0.000186236	4-17564068-T-TG	-68933	-68933	301	378	0.427739	3.99e-05	0.290335	0.0699195	0.113989	0.112653	0.293033	1.14e-05
chr4_75916866	8781	0.927168	268.146	271.763	0.000360556	4-75895127-A-ATTT	-21739	-21739	173	187	0.215438	9.61e-06	-0.260711	0.0581841	0.114289	0.112681	0.293033	1.8e-05
chr20_3929281	9099	1.01824	1560.97	379.223	8.05e-05	20-3231075-GGA-G	-698206	-698206	41	50	0.0566893	3.48e-05	-0.767152	0.183306	0.112089	0.112792	0.293216	5.18e-06
chr7_17345255	8389	1.03543	1092.81	362.453	0.000120341	7-17167538-G-GATAT	-177717	-177717	119	128	0.150588	3.63e-05	-0.445545	0.106717	0.111189	0.112812	0.29322	8.08e-06
chr3_14944904	7727	1.04122	1053.84	377.813	0.0001267	3-14442318-A-G	-502586	-502586	147	169	0.191176	5.54e-05	0.332249	0.0815591	0.108989	0.112843	0.293249	8.63e-06
chr1_145923192	895	0.950422	107.541	323.741	0.000967179	1-145742338-A-G	-180854	-180854	17	17	0.0193622	0.000176623	0.681857	0.180177	0.113989	0.112941	0.293256	5.17e-05
chr16_53491400	8032	1.03536	1221.07	377.938	0.000107812	16-52816487-A-G	-674913	-674913	226	285	0.323129	4.65e-05	-0.203015	0.049325	0.112989	0.112943	0.293256	7.23e-06
chr19_8541085	9444	1.0186	1257.8	363.614	0.000100153	19-9164383-A-G	623298	623298	19	19	0.021789	3.03e-05	-1.15776	0.274497	0.110589	0.112923	0.293256	6.44e-06
chr2_218235483	6703	1.01647	766.529	365.507	0.000163386	2-218125582-GT-G	-109901	-109901	319	412	0.466435	5.54e-05	0.300299	0.0737157	0.112189	0.112907	0.293256	1.05e-05
chr21_41406009	10531	0.972079	1233.88	337.319	8.98e-05	21-41933501-T-C	527492	527492	170	198	0.22449	1.3e-05	0.288744	0.0654257	0.112789	0.11291	0.293256	5.11e-06
chr16_67995273	4883	1.05326	377.553	364.237	0.000365165	16-67199109-TC-T	-796164	-796164	24	25	0.0282805	0.000134331	-0.820745	0.212945	0.109589	0.113029	0.293428	2.55e-05
chr14_20366253	8135	1.02357	1535.1	375.519	8.33e-05	14-20375572-G-A	9319	9319	48	48	0.0542986	3.3e-05	-0.669458	0.159498	0.113589	0.113128	0.293584	5.42e-06
chr3_14944983	7727	1.04365	855.214	357.84	0.000157488	3-14619236-A-G	-325747	-325747	121	130	0.147059	4.41e-05	0.23552	0.0570502	0.110789	0.113119	0.293584	1.08e-05
chr19_41550514	5954	1.05333	717.981	358.281	0.000192329	19-41970928-G-A	420414	420414	10	10	0.0113122	5.62e-05	1.11385	0.273676	0.111089	0.113175	0.293605	1.34e-05
chr4_99869790	8449	1.00845	402.991	324.417	0.000304855	4-100520817-A-G	651027	651027	83	89	0.100907	4.14e-05	0.311584	0.0751926	0.113589	0.113158	0.293605	1.91e-05
chr6_42887430	6588	1.0053	831.1	353.344	0.000146669	6-43573828-T-A	686398	686398	9	9	0.0105386	3.63e-05	1.09132	0.2614	0.113689	0.113223	0.293678	9.1e-06
chr1_1316363	5932	0.962004	389.722	295.514	0.000277529	1-1082641-G-A	-233722	-233722	14	14	0.0158371	1.53e-05	0.7643	0.174648	0.113989	0.113438	0.293873	1.53e-05
chr1_150993554	5527	1.03822	574.822	374.664	0.000231633	1-151443340-T-TCCA	449786	449786	20	20	0.0226244	0.000100606	1.02222	0.260309	0.110889	0.113389	0.293873	1.56e-05
chr14_70584568	7624	0.995522	561.954	334.886	0.000211483	14-70671127-G-T	86559	86559	29	30	0.0340136	3.48e-05	0.546744	0.130639	0.115688	0.113367	0.293873	1.28e-05
chr14_91216408	7862	1.05674	909.845	368.323	0.000153535	14-91880526-CGTGT-C	664118	664118	290	370	0.419134	5.51e-05	0.30841	0.0756866	0.109789	0.113509	0.293873	1.08e-05
chr16_9106353	12340	1.00658	1273.32	348.684	9.63e-05	16-9125713-C-T	19360	19360	15	15	0.0169683	1.95e-05	0.889826	0.205979	0.112389	0.113461	0.293873	5.98e-06
chr16_31369924	3869	1.02839	422.265	356.043	0.00030772	16-31270160-TTCCTTTC-T	-99764	-99764	328	426	0.482394	9.21e-05	0.240488	0.0608992	0.111589	0.113507	0.293873	2.02e-05
chr19_10553755	7274	0.990887	951.917	366.168	0.000123434	19-10511308-TA-T	-42447	-42447	158	171	0.193878	4.09e-05	-0.263713	0.0635999	0.116088	0.113513	0.293873	7.35e-06
chr2_37100500	9103	1.04295	1196.67	372.937	0.000112673	2-36645658-C-CAA	-454842	-454842	35	36	0.0417633	4.34e-05	-0.771084	0.186603	0.110989	0.113433	0.293873	7.66e-06
chr22_42383602	7779	1.02989	772.927	360.35	0.000168745	22-42319030-G-C	-64572	-64572	57	60	0.0680272	5.08e-05	0.609019	0.148742	0.114489	0.113482	0.293873	1.11e-05
chr5_91308918	6181	1.06173	651.297	366.669	0.000216866	5-90796426-GA-G	-512492	-512492	40	43	0.0489749	7.84e-05	-0.70714	0.177281	0.110789	0.113362	0.293873	1.54e-05
chr7_102449946	6086	1.01714	442.135	331.722	0.000284909	7-102458794-C-T	8848	8848	81	89	0.103009	4.62e-05	0.424203	0.103032	0.109589	0.11335	0.293873	1.82e-05
chr12_31991821	9930	1.01505	895.104	357.141	0.000140332	12-31405511-C-CATGT	-586310	-586310	274	343	0.388889	3.79e-05	-0.292278	0.0701854	0.110989	0.113636	0.294041	8.89e-06
chr12_31995630	9925	1.00244	737.381	337.022	0.00016484	12-32055932-CAT-C	60302	60302	292	377	0.427273	2.71e-05	-0.263598	0.0621162	0.112889	0.11375	0.294041	1.01e-05
chr12_109851696	5772	0.964057	292.941	305.049	0.000372529	12-109859527-A-AT	7831	7831	315	416	0.471655	3.09e-05	-0.185906	0.0441265	0.117288	0.113747	0.294041	2.06e-05
chr16_27361879	7623	1.02178	950.911	347.025	0.000134562	16-26948467-ACT-A	-413412	-413412	323	417	0.472789	2.78e-05	0.22472	0.0530283	0.114789	0.113708	0.294041	8.67e-06
chr17_78422899	10069	1.03416	2431.94	390.156	5.43e-05	17-79187328-C-T	764429	764429	174	204	0.230769	2.94e-05	0.364569	0.0862979	0.112189	0.113643	0.294041	3.61e-06
chr22_42377579	7784	1.01875	733.235	354.257	0.000173127	22-42652569-C-CA	274990	274990	313	395	0.446882	4.51e-05	-0.346881	0.0841313	0.111789	0.113716	0.294041	1.11e-05
chr4_75917684	8780	0.972599	452.883	318.821	0.000246795	4-75917705-A-T	21	21	242	293	0.3322	2.69e-05	-0.235916	0.055573	0.114089	0.113673	0.294041	1.4e-05
chr6_149724612	8666	1.04117	1132.61	370.143	0.00011872	6-149584828-G-T	-139784	-139784	214	239	0.270548	4.31e-05	0.358665	0.0867576	0.112189	0.113633	0.294041	8.03e-06
chr8_43029249	5551	1.04857	376.129	357.172	0.00036461	8-43804213-G-GA	774964	774964	28	28	0.0318182	0.000115048	-0.850827	0.218532	0.110789	0.113753	0.294041	2.51e-05
chr1_37861830	6792	0.973608	392.161	283.163	0.000286316	1-36869950-G-A	-991880	-991880	82	90	0.10181	1.04e-05	0.371225	0.0831801	0.113389	0.113852	0.294245	1.62e-05
chr19_13773149	7337	1.00977	1004.84	351.962	0.00012353	19-13822163-TAC-T	49014	49014	275	369	0.418203	2.86e-05	0.220924	0.0522163	0.114689	0.113876	0.294256	7.7e-06
chr16_30380431	3319	1.01937	418.589	364.444	0.00030441	16-31355527-G-A	975096	975096	18	21	0.0238095	0.000109675	0.548443	0.140433	0.112589	0.113956	0.294412	1.94e-05
chr6_149591246	8713	1.02325	1119.29	371.832	0.000115053	6-150559435-C-CTTTATTTA	968189	968189	14	14	0.016129	4.33e-05	-1.20497	0.291557	0.113389	0.113982	0.29443	7.42e-06
chr11_62738911	6801	1.01365	609.402	348.346	0.000206127	11-62424034-A-T	-314877	-314877	38	43	0.0487528	4.78e-05	0.572997	0.139447	0.115388	0.114045	0.294488	1.3e-05
chr15_40419941	6590	1.01997	590.097	349.585	0.000216685	15-40803906-C-A	383965	383965	12	12	0.0135747	5.23e-05	0.846382	0.207073	0.113189	0.114156	0.294488	1.38e-05
chr19_12732979	7300	1.01451	777.915	352.527	0.000161937	19-13368293-C-T	635314	635314	12	12	0.0136054	3.99e-05	0.951374	0.229127	0.115188	0.114104	0.294488	1.02e-05
chr19_13773153	7337	1.03138	1502.6	383.553	8.77e-05	19-13460234-C-T	-312919	-312919	10	10	0.0113122	4.22e-05	1.27788	0.308752	0.111989	0.114161	0.294488	5.76e-06
chr19_16552007	9506	0.986576	671.325	321.137	0.000173864	19-15828009-C-T	-723998	-723998	76	85	0.0961538	1.84e-05	0.39536	0.0912222	0.112189	0.11408	0.294488	1.02e-05
chr22_31285900	7364	1.02331	589.385	359.277	0.000218835	22-31890788-C-T	604888	604888	27	28	0.0318182	6.68e-05	0.856809	0.212718	0.115188	0.114144	0.294488	1.41e-05
chr22_50624075	5386	1.02025	543.211	341.236	0.000235344	22-50621446-T-C	-2629	-2629	42	44	0.0498866	4.68e-05	0.511292	0.124277	0.111789	0.114057	0.294488	1.51e-05
chr5_180835303	6935	1.00559	725.152	343.411	0.000169683	5-180820888-C-G	-14415	-14415	69	71	0.0804989	3.34e-05	-0.33414	0.0796551	0.113589	0.114148	0.294488	1.04e-05
chr19_13761363	7316	1.02631	1453.13	381.352	8.95e-05	19-12988269-AGTGTGTGT-A	-773094	-773094	28	29	0.0331808	4.1e-05	-0.841309	0.202935	0.112489	0.114189	0.294509	5.8e-06
chr19_4907880	8840	0.950249	760	310.791	0.000138557	19-5480116-CAG-C	572236	572236	20	20	0.0226244	9.86e-06	0.738676	0.16506	0.112389	0.114234	0.294574	7.31e-06
chr12_31997830	9931	1.02687	709.859	339.261	0.000183618	12-32688334-C-T	690504	690504	27	29	0.0328054	3.29e-05	0.84802	0.201991	0.112189	0.114274	0.294626	1.19e-05
chr16_70379697	5928	1.01224	338.627	331.043	0.000370378	16-69614878-C-CT	-764819	-764819	124	133	0.155738	6.3e-05	-0.271322	0.0671188	0.114089	0.114294	0.294629	2.32e-05
chr14_106421835	6797	1.035	600.981	360.544	0.000221627	14-106696073-G-A	274238	274238	23	23	0.0261364	6.99e-05	-0.951311	0.236815	0.114089	0.114341	0.294698	1.47e-05
chr19_39332828	7776	0.975709	625.595	335.455	0.000181468	19-40154970-G-C	822142	822142	32	32	0.0364465	2.92e-05	0.623309	0.147494	0.116188	0.114377	0.29474	1.03e-05
chr12_32000035	9933	1.07047	872.375	358.097	0.000166978	12-32230878-C-CATG	230843	230843	231	271	0.306818	4.75e-05	-0.350796	0.0853408	0.110289	0.11442	0.294766	1.2e-05
chr15_63910790	6987	1.02273	434.828	333.339	0.000296973	15-63357657-CT-C	-553133	-553133	76	82	0.0929705	5.08e-05	-0.572319	0.139774	0.119288	0.114445	0.294766	1.9e-05
chr3_197884846	4692	0.98761	339.214	311.029	0.000346219	3-196922292-T-G	-962554	-962554	10	11	0.0124434	3.34e-05	0.91209	0.217455	0.112989	0.114439	0.294766	2.03e-05
chr12_12329640	8017	1.02826	1571.46	382.803	8.35e-05	12-12324597-T-C	-5043	-5043	93	101	0.114253	3.94e-05	0.470414	0.113198	0.115788	0.11461	0.295046	5.42e-06
chr17_59836336	4911	0.995234	321.715	340.984	0.000373358	17-59572464-C-T	-263872	-263872	94	98	0.11086	8.14e-05	0.471219	0.118413	0.110989	0.114596	0.295046	2.23e-05
chr3_50335569	4292	1.04036	187.984	342.075	0.000719862	3-50817694-A-AT	482125	482125	22	28	0.0319635	0.000184816	-0.853809	0.226313	0.111089	0.114613	0.295046	4.82e-05
chr22_21922800	7758	0.954372	679.878	331.583	0.000157501	22-21973944-T-C	51144	51144	91	97	0.109977	2.2e-05	0.290244	0.0676202	0.117888	0.114706	0.295236	8.38e-06
chr7_100152976	5283	1.00499	382.431	335.873	0.000322989	7-100462502-C-T	309526	309526	40	41	0.0465909	6.01e-05	0.779883	0.192385	0.111389	0.114747	0.295289	1.97e-05
chr12_31998250	9930	1.05946	735.065	340.323	0.000193522	12-32846572-T-C	848322	848322	11	11	0.0124434	3.61e-05	1.20464	0.288435	0.112889	0.114796	0.295315	1.35e-05
chr19_11449944	7350	1.02097	630.596	350.54	0.000204491	19-11442095-A-G	-7849	-7849	316	419	0.473982	5e-05	0.325097	0.0793271	0.114889	0.114794	0.295315	1.3e-05
chr2_201166778	6237	1.03568	659.595	363.633	0.000203235	2-200679549-A-G	-487229	-487229	24	24	0.0271493	6.79e-05	0.905566	0.225047	0.115188	0.114858	0.295423	1.34e-05
chr2_68180529	8760	1.05517	1066.15	372.13	0.000132213	2-68019427-A-T	-161102	-161102	320	423	0.479499	5.09e-05	0.270359	0.0660393	0.112689	0.114963	0.295643	9.13e-06
chr19_13761369	7316	1.00763	1040.34	356.164	0.000119852	19-14248796-C-T	487427	487427	17	18	0.020362	3.08e-05	0.977114	0.231893	0.117488	0.114984	0.295648	7.36e-06
chr10_72220240	7225	1.05072	937.025	376.352	0.000149051	10-71664638-C-T	-555602	-555602	217	246	0.278281	6.41e-05	-0.351286	0.0869905	0.117488	0.115177	0.296064	1.02e-05
chr19_16151124	8665	1.05603	1082.93	363.784	0.000130706	19-15519008-G-C	-632116	-632116	64	66	0.0746606	4.12e-05	0.456336	0.1101	0.109689	0.115191	0.296064	9.03e-06
chr7_30517243	7732	1.03826	901.511	359.794	0.000150182	7-31024002-CTG-C	506759	506759	152	172	0.19457	4.38e-05	0.279483	0.0676719	0.113389	0.115225	0.296064	9.94e-06
chr9_134906221	10110	0.990773	1184.04	333.289	0.000100795	9-135596375-C-T	690154	690154	12	12	0.0136054	1.33e-05	1.09058	0.247402	0.113889	0.115209	0.296064	5.91e-06
chr14_20367663	8140	0.969649	932.581	329.426	0.000120668	14-20786095-C-G	418432	418432	13	13	0.0149425	1.48e-05	0.839337	0.191483	0.116688	0.115268	0.296096	6.67e-06
chr19_17413276	8372	1.01099	1145.88	353.797	0.000110091	19-16840757-C-T	-572519	-572519	37	39	0.0441177	2.62e-05	0.445365	0.104759	0.111989	0.115277	0.296096	6.8e-06
chr11_65413185	5188	1.02236	480.159	352.881	0.000270874	11-65789250-C-G	376065	376065	219	268	0.303167	7.37e-05	-0.239977	0.0599363	0.111989	0.115341	0.29621	1.72e-05
chr2_197474460	5306	0.978853	271.705	312.133	0.000425597	2-196932334-A-T	-542126	-542126	20	20	0.0226757	4.53e-05	0.71648	0.173821	0.114289	0.115399	0.296308	2.41e-05
chr16_67995916	4883	1.00357	244.581	324.99	0.000506453	16-68512431-T-C	516515	516515	206	247	0.279412	8e-05	-0.370706	0.0930553	0.114489	0.11548	0.296465	3.06e-05
chr1_168251200	8166	0.956485	644.53	319.277	0.00016861	1-167438678-C-T	-812522	-812522	17	17	0.0192308	1.67e-05	0.711547	0.163348	0.115988	0.1156	0.296495	8.94e-06
chr10_102455417	4644	0.926809	151.144	284.595	0.000657253	10-102680293-C-T	224876	224876	224	263	0.297511	3.63e-05	0.219172	0.0524965	0.117288	0.115522	0.296495	3.19e-05
chr14_105986730	8210	1.04922	735.556	358.265	0.000190032	14-105633945-A-C	-352785	-352785	46	46	0.0532407	5.54e-05	0.652194	0.160109	0.112889	0.115699	0.296495	1.29e-05
chr16_48354443	4960	1.04626	486.838	363.952	0.000284673	16-47859842-G-A	-494601	-494601	18	18	0.020362	0.00010052	-1.06764	0.27186	0.114789	0.115579	0.296495	1.91e-05
chr19_35905830	7185	1.00875	936.653	368.014	0.000134381	19-35237123-C-T	-668707	-668707	85	88	0.0997732	4.71e-05	-0.520858	0.126642	0.114989	0.115689	0.296495	8.22e-06
chr19_48255828	8838	1.01691	1109.19	353.607	0.000115877	19-48693018-A-G	437190	437190	28	37	0.0418552	2.77e-05	-0.963324	0.227282	0.115588	0.115603	0.296495	7.24e-06
chr19_57866855	6973	0.993985	539.426	321.69	0.000224228	19-57992717-C-A	125862	125862	46	46	0.0520362	2.59e-05	0.546636	0.128483	0.117288	0.115708	0.296495	1.32e-05
chr22_20890963	6300	1.01799	804	361.532	0.000160417	22-20650189-G-A	-240774	-240774	158	176	0.199095	4.93e-05	0.350718	0.0855071	0.115888	0.115675	0.296495	1.01e-05
chr22_50208374	7983	1.04137	1225.75	374.758	0.000111738	22-50204364-C-G	-4010	-4010	276	360	0.40724	4.49e-05	-0.288284	0.0699012	0.114489	0.11563	0.296495	7.42e-06
chr3_49319885	3368	1.02954	229.644	358.982	0.000578755	3-50075152-G-A	755267	755267	57	57	0.0656682	0.000204113	-0.585116	0.156156	0.117888	0.11569	0.296495	3.73e-05
chr8_9139172	10536	1.06318	787.697	335.46	0.000183591	8-9264432-C-T	125260	125260	29	30	0.0340136	2.97e-05	0.56894	0.134737	0.111789	0.115629	0.296495	1.28e-05
chr19_35905640	7185	1.02059	1049.56	376.026	0.000123867	19-35154974-G-T	-750666	-750666	90	96	0.108844	5.18e-05	-0.504569	0.123378	0.114989	0.115797	0.296673	7.8e-06
chr7_74231898	3964	1.01949	747.396	387.734	0.000173508	7-73991347-T-G	-240551	-240551	296	385	0.436508	9.67e-05	-0.305445	0.0775865	0.119788	0.115841	0.296734	1.09e-05
chr10_73249114	5843	1.02246	416.135	378.992	0.000314189	10-72648105-C-A	-601009	-601009	23	24	0.0272727	0.000154057	0.812257	0.212666	0.117988	0.115896	0.296795	1.99e-05
chr17_45220006	7519	1.02516	616.064	369.751	0.000213757	17-45145334-CAGCAGGGCCACCTTGGTGGGGGATGCAGGCCTGGAGCTGA-C	-74672	-74672	79	83	0.0943182	8.26e-05	-0.514531	0.129415	0.116088	0.115904	0.296795	1.36e-05
chr14_106359934	6995	0.9913	458.217	334.124	0.000262733	14-106717070-G-A	357136	357136	23	23	0.0261959	4.45e-05	0.809108	0.196094	0.113289	0.115999	0.296989	1.53e-05
chr7_44578765	6905	1.01985	745.998	369.536	0.00017431	7-43857968-G-A	-720797	-720797	70	75	0.085034	6.54e-05	-0.486792	0.120694	0.117188	0.116041	0.297045	1.09e-05
chr12_98549040	6833	1.04257	881.367	371.048	0.000156626	12-99464076-T-C	915036	915036	10	10	0.0113122	6e-05	-1.33813	0.330068	0.114989	0.116179	0.297348	1.04e-05
chr7_130944860	7066	1.02218	910.534	349.906	0.00014408	7-130399187-G-GGCCT	-545673	-545673	100	108	0.122172	3.25e-05	0.285263	0.067907	0.114989	0.116342	0.297713	9.07e-06
chr16_1936505	8181	1.0118	1091.21	359.78	0.000117069	16-972650-C-T	-963855	-963855	150	160	0.180995	3.29e-05	0.318519	0.0758679	0.118688	0.116422	0.297817	7.17e-06
chr2_218237299	6704	1.04741	807.611	362.083	0.000173395	2-217293978-G-T	-943321	-943321	15	15	0.0169683	5.46e-05	-1.18754	0.291285	0.112989	0.11642	0.297817	1.16e-05
chr16_29665240	3828	1.0336	413.536	348.212	0.000327219	16-29049859-C-T	-615381	-615381	13	13	0.0148064	8.26e-05	0.677423	0.170378	0.115688	0.116516	0.29793	2.12e-05
chr19_47346150	7909	1.02603	1203.27	374.315	0.000110304	19-47755963-C-T	409813	409813	28	29	0.0328054	4.38e-05	0.791721	0.191696	0.120788	0.116521	0.29793	7e-06
chr19_51741083	10670	1.00909	1938.62	381.246	6.55e-05	19-52277715-C-G	536632	536632	38	38	0.0429864	2.91e-05	0.844938	0.19989	0.116988	0.116525	0.29793	3.98e-06
chr1_202585131	6537	0.99236	697.6	330.102	0.000173992	1-201730403-T-A	-854728	-854728	26	26	0.0294118	2.39e-05	0.649721	0.152046	0.116188	0.116566	0.297933	1.01e-05
chr15_64142179	6491	1.01999	462.876	338.65	0.000282305	15-64386619-A-AGTGT	244440	244440	12	12	0.0139211	5.47e-05	0.893743	0.219233	0.116288	0.116549	0.297933	1.76e-05
chr19_1458580	9668	1.0368	2000.94	370.25	6.82e-05	19-478172-G-A	-980408	-980408	24	25	0.0283447	2.32e-05	-1.06258	0.248266	0.113889	0.116592	0.29795	4.44e-06
chr14_94389900	8851	1.02908	1283.32	365.683	0.000104371	14-94723453-A-G	333553	333553	100	116	0.131519	3.34e-05	0.413083	0.0984826	0.117888	0.116657	0.298065	6.67e-06
chr11_10513846	9128	1.03956	1161.59	368.808	0.00011848	11-10286172-A-G	-227674	-227674	24	28	0.031746	4.16e-05	-0.615432	0.148573	0.116688	0.116695	0.298111	7.76e-06
chr13_21374515	9230	1.03895	1365.16	370.343	0.000100711	13-21158602-C-T	-215913	-215913	198	224	0.253394	3.6e-05	-0.335089	0.0802238	0.116288	0.116755	0.298191	6.59e-06
chr19_4907511	8840	1.02853	1607.17	375.836	8.33e-05	19-4141547-G-GTTTA	-765964	-765964	27	27	0.030543	3.33e-05	0.853778	0.203504	0.116388	0.116804	0.298191	5.31e-06
chr2_218235418	6703	1.04682	728.822	358.154	0.000192505	2-217619665-G-A	-615753	-615753	92	107	0.121041	5.61e-05	-0.472605	0.116107	0.116988	0.116808	0.298191	1.28e-05
chr4_56648509	9268	1.04045	1192.33	374.052	0.00011582	4-56676828-C-T	28319	28319	189	216	0.244898	4.6e-05	-0.291535	0.0707853	0.117488	0.116826	0.298191	7.6e-06
chr7_102451069	6091	1.02527	486.232	340.966	0.000273067	7-103289541-T-TACTC	838472	838472	319	435	0.492081	5.57e-05	-0.254186	0.0624181	0.116788	0.116793	0.298191	1.73e-05
chr17_75890114	7990	0.988608	440.997	297.191	0.000273203	17-76613223-C-T	723109	723109	10	11	0.0124434	1.58e-05	0.991452	0.226952	0.116588	0.116887	0.298249	1.57e-05
chr2_101284965	7893	1.02494	712.296	357.501	0.000186476	2-101119371-C-CT	-165594	-165594	247	304	0.343891	5.32e-05	0.318043	0.0778914	0.114489	0.116926	0.298249	1.18e-05
chr22_24173745	8280	1.06206	1248.69	373.359	0.000116801	22-24100147-A-T	-73598	-73598	13	14	0.015873	4.56e-05	0.869506	0.211033	0.115488	0.116914	0.298249	8.06e-06
chr5_91308400	6181	1.04836	569.963	357.434	0.000247362	5-91217122-A-G	-91278	-91278	115	126	0.142857	7.38e-05	-0.447334	0.11173	0.115788	0.116928	0.298249	1.65e-05
chr1_37861117	6791	0.988867	828.081	350.644	0.000145744	1-37197607-G-A	-663510	-663510	149	175	0.198864	3.36e-05	-0.299512	0.0714304	0.118388	0.116988	0.298352	8.36e-06
chr17_7668625	7635	0.99524	847.013	339.161	0.000145046	17-7105791-A-ATT	-562834	-562834	67	74	0.0848624	2.46e-05	0.321794	0.0754247	0.114189	0.117027	0.298352	8.46e-06
chr3_196734447	8421	1.06466	1128.85	357.916	0.000130133	3-196736793-A-G	2346	2346	15	15	0.0170068	3.54e-05	0.753727	0.180295	0.115488	0.117014	0.298352	9.03e-06
chr19_54177678	11118	1.0177	2202.84	372.694	5.92e-05	19-53729715-T-C	-447963	-447963	63	65	0.0735294	2.11e-05	-0.653817	0.151971	0.120388	0.117067	0.298362	3.66e-06
chr9_120817465	5843	0.998664	410.805	319.824	0.000301951	9-120794506-TTGTGTGTGTGTG-T	-22959	-22959	14	16	0.0183486	3.6e-05	0.828036	0.198235	0.113489	0.117071	0.298362	1.78e-05
chr1_204557586	7510	1.02862	699.92	331.658	0.000191947	1-203982705-C-CGGGAGGCGGAGGTTGCA	-574881	-574881	22	24	0.0271493	2.82e-05	0.626983	0.148072	0.113089	0.117138	0.298431	1.22e-05
chr12_31996658	9927	1.04153	860.22	351.444	0.00016141	12-32048990-T-C	52332	52332	72	86	0.0972851	3.87e-05	-0.567916	0.136531	0.114789	0.117135	0.298431	1.06e-05
chr19_12631713	7417	1.00092	724.904	341.191	0.000172362	19-11706129-C-T	-925584	-925584	24	27	0.0306818	3.21e-05	0.542001	0.128916	0.118488	0.117191	0.298516	1.02e-05
chr11_119009938	7013	1.02717	839.403	360.839	0.000159614	11-119649206-C-G	639268	639268	54	58	0.0656109	4.82e-05	0.389153	0.0947528	0.115988	0.117249	0.298614	1.01e-05
chr3_196236869	7948	1.00019	794.107	341.542	0.000157176	3-195309279-C-T	-927590	-927590	28	28	0.0316742	2.89e-05	0.719994	0.170276	0.113689	0.117291	0.298669	9.27e-06
chr16_29670367	3825	1.03129	442.38	352.61	0.000306394	16-29999719-A-G	329352	329352	11	11	0.0124434	8.47e-05	-1.36574	0.344035	0.121188	0.117371	0.298807	1.96e-05
chr19_14618639	8002	1.02868	1468.25	386.969	9.17e-05	19-13822163-TAC-T	-796476	-796476	275	369	0.418203	4.79e-05	-0.286268	0.0696765	0.117388	0.117385	0.298807	5.81e-06
chr1_150731999	5002	1.03774	401.033	346.534	0.00034381	1-150543268-T-C	-188731	-188731	175	198	0.226027	8.42e-05	0.286823	0.0722254	0.118088	0.117446	0.298811	2.23e-05
chr3_50332709	4287	1.03669	219.942	355.203	0.000625048	3-50200442-A-G	-132267	-132267	16	16	0.0181818	0.000206475	-1.11143	0.296856	0.117488	0.117435	0.298811	4.04e-05
chr4_56460019	9116	0.95824	654.175	321.917	0.000169916	4-56953114-C-T	493095	493095	14	14	0.015873	1.82e-05	0.954112	0.220073	0.118588	0.11744	0.298811	8.9e-06
chr12_120461195	7431	0.993653	485.948	325.851	0.000252844	12-121406745-T-C	945550	945550	118	134	0.151584	3.39e-05	0.437302	0.104347	0.118488	0.117519	0.298947	1.46e-05
chr19_57867016	6972	0.999912	544.073	323.373	0.00022986	19-57889890-A-T	22874	22874	269	327	0.370748	2.8e-05	0.264022	0.062331	0.117788	0.117596	0.299091	1.35e-05
chr4_2840250	8004	1.00447	909.202	355.686	0.000139319	4-3630320-C-G	790070	790070	205	256	0.289593	3.63e-05	0.227172	0.0544117	0.115588	0.11765	0.299178	8.28e-06
chr2_101271388	7932	1.02937	654.438	349.985	0.00020678	2-101293137-TA-T	21749	21749	14	14	0.0163934	5e-05	0.881542	0.215098	0.114989	0.11774	0.299356	1.31e-05
chr12_98549072	6832	0.992857	595.951	336.319	0.000206242	12-97915474-T-C	-633598	-633598	309	412	0.46712	3.5e-05	0.176437	0.0421762	0.117388	0.117792	0.29936	1.19e-05
chr18_32072141	7024	0.950748	491.991	316.286	0.000221804	18-31489223-G-C	-582918	-582918	12	12	0.0135747	2.18e-05	0.870905	0.202778	0.116988	0.117803	0.29936	1.13e-05
chr19_54175139	11109	1.04932	2470.19	381.086	5.77e-05	19-54248765-C-T	73626	73626	207	236	0.266968	2.52e-05	-0.377621	0.0886345	0.119788	0.117813	0.29936	3.83e-06
chr5_69281010	4128	1.00789	437.604	358.601	0.000292548	5-69178958-T-G	-102052	-102052	282	360	0.407323	9.2e-05	0.206179	0.0522089	0.118288	0.117821	0.29936	1.75e-05
chr7_101096120	7007	1.05898	862.087	373.195	0.000169244	7-101410686-GGT-G	314566	314566	230	271	0.306561	6.87e-05	0.332041	0.0825744	0.116688	0.117841	0.29936	1.15e-05
chr12_7097336	7845	1.0349	1260.52	371.988	0.000109088	12-7780310-C-T	682974	682974	83	85	0.0961538	4.09e-05	-0.526455	0.126972	0.117088	0.117943	0.29957	6.99e-06
chr3_50333682	4287	1.02783	178.568	336.964	0.000756356	3-49821228-A-T	-512454	-512454	157	181	0.208046	0.000175395	-0.268876	0.0710154	0.118088	0.118005	0.299677	4.76e-05
chr7_100152973	5283	1.02161	367.385	329.514	0.000361922	7-100983466-T-C	830493	830493	308	405	0.459184	5.88e-05	-0.304326	0.0749755	0.115888	0.11803	0.29969	2.24e-05
chr8_23188396	8308	1.01995	794.208	332.328	0.000166789	8-22621595-G-A	-566801	-566801	20	20	0.0226244	2.41e-05	0.866239	0.202829	0.118088	0.11808	0.299765	1.03e-05
chr16_48353241	4958	1.02636	486.07	367.725	0.00027717	16-48448927-T-C	95686	95686	114	128	0.144796	0.000105906	0.398867	0.101904	0.120888	0.118118	0.299813	1.74e-05
chr19_53793757	11258	1.02554	2345.93	375.807	5.73e-05	19-54414876-G-A	621119	621119	19	20	0.0226244	2.2e-05	0.763251	0.177813	0.116788	0.118145	0.299829	3.58e-06
chr19_18368047	7531	1.01602	1220.88	371.069	0.000107487	19-18351220-G-A	-16827	-16827	85	88	0.0997732	3.94e-05	0.542355	0.130518	0.118088	0.118177	0.299854	6.55e-06
chr22_31285962	7365	1.06301	448.841	335.577	0.000329286	22-31629114-A-G	343152	343152	17	17	0.0192308	6.11e-05	-1.05018	0.259316	0.119188	0.118207	0.299854	2.25e-05
chr9_120928156	5940	0.995815	498.106	333.465	0.000249698	9-120164099-T-TACACAC	-764057	-764057	95	110	0.125	4.11e-05	-0.370314	0.0893323	0.119988	0.118214	0.299854	1.44e-05
chr1_150726612	4998	1.01481	367.114	333.254	0.000356463	1-150817485-A-T	90873	90873	306	396	0.44898	6.35e-05	-0.3084	0.0763311	0.115288	0.118238	0.299862	2.17e-05
chr9_133471361	9132	1.04025	1508.59	370.316	9.27e-05	9-133971074-G-A	499713	499713	151	169	0.191176	3.28e-05	0.290591	0.0692024	0.115688	0.118296	0.29996	6e-06
chr1_150993490	5527	1.03156	496.519	360.461	0.000275511	1-150183840-G-A	-809650	-809650	17	19	0.0216895	8.96e-05	-1.03704	0.262152	0.118088	0.118335	0.300008	1.74e-05
chr19_48328973	8861	1.01866	957.627	337.517	0.000138253	19-49054999-G-A	726026	726026	10	10	0.0114416	2.22e-05	1.00842	0.235024	0.116488	0.118398	0.300118	8.47e-06
chr11_761448	7244	0.957359	576.105	324.382	0.000194238	11-867824-G-A	106376	106376	84	89	0.100679	2.33e-05	0.360768	0.0843092	0.121188	0.118427	0.30014	1.01e-05
chr10_72234990	7208	1.01018	689.585	351.467	0.000187848	10-71286420-G-T	-948570	-948570	282	377	0.427107	4.63e-05	0.204966	0.0497884	0.118988	0.118452	0.300146	1.13e-05
chr3_10153248	7703	1.03664	1292.96	374.22	0.000107316	3-10979378-G-A	826130	826130	192	231	0.261905	4.24e-05	-0.333824	0.0806743	0.117188	0.118469	0.300146	6.87e-06
chr19_19681587	8331	0.99371	468.424	326.131	0.000264817	19-19252821-G-A	-428766	-428766	172	189	0.216743	3.63e-05	0.306182	0.0733348	0.118988	0.118554	0.300208	1.52e-05
chr2_101273739	7926	0.975524	429.426	316.42	0.000274691	2-101027837-G-A	-245902	-245902	107	114	0.128959	2.89e-05	0.238296	0.0563487	0.118688	0.118539	0.300208	1.5e-05
chr7_44802592	6849	1.00485	586.464	344.722	0.00021792	7-44559126-C-T	-243466	-243466	9	9	0.010181	4.66e-05	0.896074	0.217755	0.118288	0.118531	0.300208	1.29e-05
chr1_179863011	8266	1.01952	496.724	342.608	0.000267543	1-178930640-T-C	-932371	-932371	47	50	0.0565611	5.66e-05	0.524291	0.128872	0.115388	0.118579	0.300223	1.64e-05
chr17_35010688	7355	1.00384	892.895	361.493	0.000142881	17-35180705-G-A	170017	170017	13	13	0.0147059	4.31e-05	0.986517	0.23865	0.119788	0.118633	0.300307	8.4e-06
chr1_150996721	5536	1.01858	394.971	338.463	0.000336252	1-150555614-G-GACAC	-441107	-441107	256	324	0.366516	6.74e-05	-0.300445	0.0746281	0.119688	0.118787	0.300419	2.05e-05
chr12_51285439	6490	1.02764	782.195	367.623	0.000173757	12-50436051-CTGTGTGTGTG-C	-849388	-849388	44	46	0.0525114	6.24e-05	-0.730475	0.180593	0.118988	0.118736	0.300419	1.09e-05
chr16_66568810	5829	1.01833	464.404	332.253	0.000285584	16-65593410-C-T	-975400	-975400	71	76	0.0861678	4.7e-05	0.394967	0.0960256	0.118188	0.118701	0.300419	1.74e-05
chr4_2839632	8002	0.98307	747.249	342.129	0.000161596	4-3056153-T-G	216521	216521	12	12	0.0135747	3.04e-05	-1.4376	0.340924	0.119788	0.118797	0.300419	8.97e-06
chr5_91309534	6180	1.0554	663.08	370.773	0.000219881	5-91247367-C-G	-62167	-62167	117	123	0.13914	8.72e-05	0.441328	0.111379	0.118088	0.118785	0.300419	1.47e-05
chr8_103071650	8112	1.02596	689.712	352.502	0.000196311	8-103814733-T-C	743083	743083	20	21	0.0238095	5.01e-05	0.600616	0.14656	0.120388	0.118797	0.300419	1.22e-05
chr15_40419689	6590	0.962832	330.696	300.846	0.000345109	15-40502268-C-CT	82579	82579	18	18	0.021028	2.45e-05	0.66049	0.154775	0.118588	0.118856	0.300519	1.81e-05
chr12_55821837	6769	0.979833	390.28	317.095	0.000307005	12-55004206-C-T	-817631	-817631	65	66	0.0746606	3.4e-05	0.366149	0.0873808	0.120288	0.118935	0.300668	1.69e-05
chr14_74735807	6785	0.965324	457.931	314.238	0.000251317	14-75464848-G-A	729041	729041	23	27	0.030543	2.41e-05	0.615701	0.144153	0.117288	0.118989	0.300754	1.32e-05
chr1_26876396	5210	1.02066	500.182	342.945	0.000268096	1-27077483-A-C	201087	201087	175	203	0.229638	5.72e-05	0.371749	0.0914359	0.118188	0.119264	0.301068	1.64e-05
chr12_50931559	5915	0.999366	671.848	373.811	0.000188749	12-50536271-G-GCATA	-395288	-395288	244	297	0.336364	7.87e-05	-0.204295	0.0512283	0.119588	0.119301	0.301068	1.09e-05
chr14_106153666	7555	1.02001	552.066	339.418	0.000242632	14-105924323-G-A	-229343	-229343	10	10	0.0113122	4.64e-05	1.05555	0.256421	0.118588	0.119329	0.301068	1.48e-05
chr14_106185006	7464	1.00646	604.174	348.265	0.000214118	14-106031830-G-A	-153176	-153176	13	13	0.0147059	4.99e-05	0.962274	0.234777	0.118788	0.119413	0.301068	1.26e-05
chr14_106235143	7326	1.0186	685.897	365.75	0.000194658	14-106593834-ATAAT-A	358691	358691	17	17	0.0194064	6.79e-05	0.947699	0.235512	0.120088	0.119375	0.301068	1.18e-05
chr16_1936380	8179	1.03121	1228.18	370.108	0.000112366	16-2022005-C-A	85625	85625	13	13	0.0148064	4.05e-05	-1.27716	0.30782	0.119788	0.119433	0.301068	7.04e-06
chr16_3050729	6971	1.01848	754.581	339.83	0.000176931	16-3073492-G-T	22763	22763	51	53	0.0599548	3.19e-05	-0.62019	0.147475	0.117188	0.119403	0.301068	1.07e-05
chr19_48257642	8850	1.02112	1268.06	369.046	0.00010584	19-48257633-A-G	-9	-9	231	283	0.320136	3.69e-05	-0.279946	0.0671147	0.116888	0.119214	0.301068	6.48e-06
chr2_101271397	7932	1.03116	725.725	359.773	0.000190101	2-100306894-C-CT	-964503	-964503	10	10	0.0115207	5.75e-05	-1.27976	0.314856	0.117488	0.119416	0.301068	1.19e-05
chr22_17113331	8087	0.996623	1209.33	362.121	0.000104039	22-16370827-G-T	-742504	-742504	303	382	0.432802	3.05e-05	-0.317108	0.0752088	0.119888	0.119242	0.301068	5.97e-06
chr22_39032733	6467	1.02146	928.371	370.336	0.000144639	22-39425993-G-A	393260	393260	15	16	0.0180995	5.4e-05	0.803184	0.196873	0.116988	0.119175	0.301068	8.86e-06
chr3_10152355	7710	1.02854	1298.76	375.636	0.000105344	3-10150988-G-A	-1367	-1367	268	331	0.374715	4.29e-05	-0.304398	0.0736175	0.118188	0.119224	0.301068	6.57e-06
chr3_156541591	7334	0.998926	438.876	334.988	0.000288659	3-156520585-T-A	-21006	-21006	171	198	0.225	5.12e-05	0.296191	0.0723694	0.117988	0.119328	0.301068	1.67e-05
chr6_37028782	7967	1.00831	842.398	346.113	0.00015417	6-37007017-A-G	-21765	-21765	73	75	0.0848416	3.19e-05	0.318868	0.0758272	0.118688	0.119299	0.301068	9.12e-06
chr7_44066741	6612	1.04019	677.457	353.263	0.000207881	7-43897203-A-AAAATAAAT	-169538	-169538	74	79	0.0897727	5.45e-05	0.352599	0.0864774	0.121788	0.119153	0.301068	1.34e-05
chr7_66153258	6726	1.0348	257.738	359.18	0.000539861	7-65419328-T-A	-733930	-733930	70	75	0.0864055	0.000189132	-0.503993	0.133801	0.117188	0.119358	0.301068	3.42e-05
chr18_35248824	6193	1.03743	602.157	357.517	0.000232877	18-35970606-T-C	721782	721782	9	10	0.0113379	6.89e-05	1.00698	0.250467	0.118688	0.119466	0.301099	1.48e-05
chr12_31998502	9930	1.06104	957.683	361.518	0.000155301	12-32076858-G-T	78356	78356	83	88	0.0997732	4.75e-05	0.515038	0.125293	0.117588	0.119493	0.301118	1.05e-05
chr16_15700237	4254	0.949265	334.098	307.212	0.000330611	16-16418106-G-A	717869	717869	15	15	0.0173611	2.81e-05	0.8072	0.190582	0.116788	0.119559	0.301183	1.65e-05
chr19_2293103	9526	1.01367	1880.27	375.326	7.02e-05	19-1719326-G-A	-573777	-573777	20	20	0.0226244	2.72e-05	-1.08364	0.255399	0.121188	0.119548	0.301183	4.2e-06
chr12_31999567	9934	1.02125	684.987	334.855	0.000196673	12-31992191-A-G	-7376	-7376	275	342	0.387244	3.18e-05	0.329768	0.0783945	0.120588	0.119613	0.301201	1.2e-05
chr16_3051874	6974	1.03411	1020.58	369.435	0.000136614	16-3720744-G-C	668870	668870	15	16	0.0180995	4.96e-05	-1.15615	0.28197	0.119688	0.119766	0.301201	8.6e-06
chr16_31123772	3903	1.02191	405.987	356.831	0.000332807	16-30387379-A-G	-736393	-736393	30	30	0.0340136	0.000102699	-0.813416	0.207408	0.120088	0.119761	0.301201	2.03e-05
chr19_17836406	8197	0.970057	808.645	325.291	0.000145158	19-18055941-G-C	219535	219535	72	75	0.0852273	1.65e-05	0.371094	0.0851458	0.122588	0.119675	0.301201	7.71e-06
chr19_19683051	8329	1.01468	609.265	347.464	0.000217464	19-20135598-G-A	452547	452547	14	14	0.015873	4.99e-05	1.09425	0.266953	0.120988	0.119665	0.301201	1.3e-05
chr19_47343527	7904	1.03629	1117.87	365.013	0.000125343	19-47446140-G-A	102613	102613	28	28	0.0316742	4.05e-05	-0.910197	0.219379	0.119988	0.119699	0.301201	7.94e-06
chr20_32082730	5693	0.989833	375.725	332.234	0.000330138	20-31234672-C-T	-848058	-848058	10	10	0.0113122	5.63e-05	1.01668	0.249813	0.119088	0.119723	0.301201	1.85e-05
chr21_36293726	8616	0.972307	489.089	299.626	0.000241604	21-36989046-A-AT	695320	695320	20	20	0.0231481	1.44e-05	0.819486	0.186719	0.119988	0.119714	0.301201	1.29e-05
chr22_41599326	6320	0.998446	321.472	322.616	0.000394682	22-40889014-T-G	-710312	-710312	16	17	0.0192308	5.48e-05	0.760067	0.186457	0.118988	0.119649	0.301201	2.27e-05
chr6_37028708	7967	1.00657	912.132	353.888	0.000142277	6-37688897-A-C	660189	660189	45	47	0.0531674	3.55e-05	0.481748	0.115249	0.120088	0.119733	0.301201	8.35e-06
chr22_41598855	6321	0.979768	275.584	312.329	0.000438243	22-40901236-C-CTTTTTT	-697619	-697619	16	16	0.0183908	4.74e-05	0.71988	0.175095	0.120388	0.119834	0.301321	2.39e-05
chr14_106335224	7035	1.04964	545.038	348.948	0.000266304	14-106717855-T-C	382631	382631	324	362	0.409739	6.58e-05	-0.330685	0.0820198	0.118588	0.119925	0.301414	1.74e-05
chr22_42375761	7785	1.04082	712.587	352.969	0.00019931	22-42355391-C-T	-20370	-20370	243	298	0.337868	5.15e-05	0.278976	0.0681919	0.120588	0.119948	0.301414	1.27e-05
chr4_17632250	7885	0.972612	385.568	297.044	0.000307348	4-17538131-A-C	-94119	-94119	26	27	0.030543	1.85e-05	0.720664	0.166347	0.119088	0.119936	0.301414	1.64e-05
chr8_140516390	7541	0.990239	580.275	315.964	0.00021445	8-140518294-C-CTGA	1904	1904	148	157	0.177602	2.06e-05	0.188043	0.0436569	0.119788	0.119951	0.301414	1.2e-05
chr1_28509367	5787	1.0154	566.752	355.779	0.000234972	1-28830610-G-A	321243	321243	12	12	0.0135747	6.69e-05	0.952768	0.236545	0.120588	0.120032	0.301468	1.41e-05
chr17_64322228	5445	1.02614	636.157	360.16	0.000215202	17-63502104-AAC-A	-820124	-820124	25	26	0.0294118	6.69e-05	-0.826404	0.205186	0.120088	0.120011	0.301468	1.32e-05
chr19_47344249	7905	1.03219	1335.38	381.884	0.000104144	19-48337928-G-A	993679	993679	299	383	0.434091	4.9e-05	0.307037	0.0748292	0.122388	0.120033	0.301468	6.51e-06
chr15_34232295	9452	1.02658	1452.95	378.181	9.44e-05	15-34027001-AAT-A	-205294	-205294	79	86	0.0975057	4.04e-05	-0.409225	0.0986194	0.122088	0.120061	0.301488	5.81e-06
chr2_201167321	6237	1.03717	665.507	362.364	0.000211791	2-201659084-T-C	491763	491763	87	94	0.106335	6.92e-05	0.45302	0.112704	0.121788	0.120131	0.301615	1.34e-05
chr4_152622941	7129	1.04749	1020.66	377.869	0.000141762	4-151764905-C-T	-858036	-858036	11	11	0.0124434	6.27e-05	-1.36597	0.337828	0.120188	0.120172	0.301667	9.19e-06
chr15_41305416	6410	0.99349	398.959	328.187	0.000315413	15-41907210-G-A	601794	601794	15	17	0.0192308	4.78e-05	0.747854	0.181998	0.122288	0.120218	0.301731	1.78e-05
chr1_224192965	7283	1.01075	554.828	354.111	0.000237563	1-224513512-C-G	320547	320547	48	48	0.0542986	6.51e-05	0.424853	0.105308	0.122188	0.120249	0.301758	1.4e-05
chr1_89182657	6716	1.05093	670.831	363.613	0.000217773	1-90133154-A-G	950497	950497	235	281	0.318594	7.35e-05	-0.232872	0.0581498	0.118188	0.120307	0.301854	1.42e-05
chr17_45218399	7507	1.02983	553.624	362.283	0.000250377	17-45774561-G-A	556162	556162	23	23	0.0260181	8.36e-05	1.03394	0.26025	0.120088	0.120359	0.301934	1.55e-05
chr11_108365937	6858	1.03932	602.872	348.999	0.000235597	11-108250141-AATAT-A	-115796	-115796	302	382	0.432648	5.7e-05	0.251648	0.061878	0.119888	0.120398	0.301969	1.49e-05
chr8_38972312	5598	1.03035	678.165	375.838	0.000204772	8-38392414-G-GA	-579898	-579898	169	183	0.211806	9e-05	-0.340254	0.086039	0.118788	0.120413	0.301969	1.27e-05
chr19_1925332	9383	1.02039	1682.19	363.836	8.05e-05	19-953262-G-T	-972070	-972070	26	26	0.0294118	2.37e-05	0.623509	0.145857	0.118188	0.120434	0.301972	4.86e-06
chr1_145922031	896	0.963957	110.698	332.207	0.0010504	1-146125851-T-C	203820	203820	14	14	0.0159091	0.00023686	0.839346	0.226347	0.122088	0.120563	0.302052	5.44e-05
chr10_72220167	7225	1.01163	857.465	370.023	0.000154597	10-72141036-T-TATAG	-79131	-79131	178	204	0.234483	5.78e-05	0.310011	0.0762938	0.117788	0.12063	0.302052	9.12e-06
chr12_121778357	7472	1.02577	736.011	369.078	0.000186748	12-121049491-C-CAA	-728866	-728866	59	61	0.0704388	6.99e-05	0.540976	0.134676	0.120388	0.120578	0.302052	1.14e-05
chr14_74736152	6783	1.006	692.037	352.999	0.000188551	14-73915126-G-A	-821026	-821026	11	11	0.0125571	4.83e-05	-1.33148	0.324233	0.119988	0.120523	0.302052	1.1e-05
chr16_75443908	8774	1.0352	792.921	353.693	0.000177539	16-75218120-C-CAAAA	-225788	-225788	113	122	0.139269	4.58e-05	0.273323	0.0663506	0.118888	0.120566	0.302052	1.11e-05
chr19_39333388	7773	1.00549	729.565	348.5	0.000178659	19-39910717-A-C	577329	577329	23	24	0.0271493	4.05e-05	0.707028	0.170416	0.118088	0.120554	0.302052	1.04e-05
chr2_69459544	7233	1.00936	653.925	357.054	0.000201537	2-68782815-G-A	-676729	-676729	20	21	0.0237557	5.76e-05	0.624142	0.15358	0.121788	0.120647	0.302052	1.18e-05
chr22_24574750	8208	1.0347	1172.55	368.099	0.000119939	22-24238308-T-C	-336442	-336442	102	115	0.130682	4.15e-05	-0.447738	0.108069	0.120088	0.120593	0.302052	7.51e-06
chr3_179397912	7001	0.967211	458.137	324.86	0.000256384	3-178851175-T-C	-546737	-546737	16	16	0.0180995	3.36e-05	-1.24192	0.296176	0.118488	0.120631	0.302052	1.34e-05
chr1_207768406	7253	1.01942	1005.56	373.828	0.000134613	1-206801622-A-G	-966784	-966784	319	416	0.470588	5.4e-05	0.208062	0.051001	0.119188	0.120698	0.302131	8.1e-06
chr6_33303171	23173	1.05424	906.895	353.4	0.000162979	6-32424211-C-T	-878960	-878960	9	9	0.0102041	4.11e-05	-1.55383	0.374857	0.115888	0.120719	0.302133	1.07e-05
chr12_32000117	9933	1.01881	846.531	355.653	0.000159751	12-32181141-C-T	181024	181024	54	56	0.0634921	4.25e-05	0.515207	0.124528	0.119088	0.120774	0.302218	9.59e-06
chr22_20890607	6299	0.950941	469.515	310.041	0.000239236	22-20984613-A-G	94006	94006	63	63	0.0725806	1.99e-05	0.424413	0.0983396	0.120388	0.120839	0.302331	1.19e-05
chr10_100232667	6544	1.04031	807.531	369.14	0.000177061	10-101015464-ATGTG-A	782797	782797	98	113	0.129885	6.59e-05	-0.481466	0.119435	0.121488	0.120881	0.302351	1.12e-05
chr16_21640584	3698	1.0401	502.062	366.258	0.0002848	16-21327893-C-T	-312691	-312691	22	23	0.0260181	0.000105783	0.875983	0.223784	0.122988	0.120954	0.302351	1.8e-05
chr16_31123848	3903	0.966627	319.269	332.237	0.000368383	16-30714034-A-T	-409814	-409814	42	43	0.0488636	6.45e-05	-0.369393	0.0915102	0.120688	0.120961	0.302351	1.91e-05
chr16_74448586	7882	0.971886	574.876	313.09	0.000207773	16-74843856-C-T	395270	395270	199	227	0.25737	1.81e-05	0.261555	0.060307	0.119188	0.121028	0.302351	1.1e-05
chr21_41406057	10531	1.05573	1879.88	369.739	7.91e-05	21-42384623-C-T	978566	978566	87	97	0.109977	2.7e-05	0.374947	0.0883403	0.119188	0.120987	0.302351	5.19e-06
chr3_156540457	7330	1.01155	368.437	315.288	0.000360763	3-155817528-ATTT-A	-722929	-722929	58	65	0.0747126	3.99e-05	-0.542375	0.130613	0.119888	0.120974	0.302351	2.12e-05
chr4_152625570	7140	1.00564	723.062	349.201	0.000180935	4-153289137-A-G	663567	663567	204	242	0.273756	4.19e-05	0.262862	0.0634779	0.120488	0.120931	0.302351	1.05e-05
chr7_102448497	6079	1.05325	557.58	357.603	0.000265104	7-102422179-G-T	-26318	-26318	87	88	0.102804	8.03e-05	0.550758	0.138278	0.120488	0.121026	0.302351	1.73e-05
chr7_139979618	6952	1.0339	1017.93	372.664	0.000138344	7-139276047-T-C	-703571	-703571	55	59	0.0668934	5.42e-05	-0.64953	0.159249	0.117888	0.120988	0.302351	8.61e-06
chr12_120701720	7421	1.04391	784.534	366.644	0.000184327	12-120098979-C-T	-602741	-602741	90	95	0.107466	6.52e-05	-0.432418	0.107191	0.117688	0.121156	0.30237	1.17e-05
chr17_45217634	7505	1.06307	572.024	360.986	0.000264928	17-45283573-G-T	65939	65939	11	11	0.0124717	8.66e-05	1.36138	0.343429	0.118188	0.121146	0.30237	1.77e-05
chr3_49270362	3402	1.00224	191.89	341.142	0.00067652	3-48940031-C-A	-330331	-330331	13	13	0.0147059	0.00016797	0.959006	0.252552	0.117988	0.121104	0.30237	3.88e-05
chr6_36141666	7217	1.01668	782.99	362.154	0.000172299	6-36584824-T-C	443158	443158	260	323	0.366213	5.43e-05	-0.316346	0.0775688	0.120088	0.121132	0.30237	1.03e-05
chr7_74231872	3964	1.04039	664.954	376.396	0.000215436	7-74278773-A-T	46901	46901	59	61	0.0690045	9.64e-05	0.522824	0.132774	0.120588	0.121082	0.30237	1.36e-05
chr7_100858035	6869	1.05324	754.033	364.878	0.000196246	7-100749826-G-A	-108209	-108209	165	185	0.210227	6.72e-05	0.363159	0.0901892	0.123588	0.12115	0.30237	1.28e-05
chr5_143226114	7176	1.06092	1086.18	372.626	0.000138878	5-144056090-A-T	829976	829976	219	271	0.306561	5.44e-05	-0.30932	0.0758532	0.117188	0.121202	0.302437	9.22e-06
chr2_218236590	6704	1.038	905.279	376.883	0.0001575	2-218285017-G-A	48427	48427	312	434	0.49095	6.89e-05	-0.304976	0.0758565	0.123688	0.121229	0.302452	9.88e-06
chr12_66123370	6836	1.00009	538.044	323.618	0.000240349	12-66680102-G-GA	556732	556732	9	9	0.0102506	2.99e-05	1.0402	0.246447	0.121188	0.121291	0.302556	1.37e-05
chr1_9271194	6662	1.02749	1022.96	371.566	0.000136049	1-9612521-T-G	341327	341327	29	33	0.037415	5.19e-05	-0.674532	0.164948	0.119088	0.12151	0.302601	8.29e-06
chr1_160215997	7659	0.96723	613.416	327.754	0.000192936	1-159633647-T-A	-582350	-582350	26	28	0.031746	2.54e-05	0.551977	0.129617	0.122288	0.121456	0.302601	1e-05
chr1_160289741	7649	0.992948	725.038	341.739	0.000175289	1-160828915-A-AAAG	539174	539174	12	12	0.0138249	3.32e-05	0.875302	0.208602	0.122388	0.121492	0.302601	9.76e-06
chr12_50931725	5915	0.978398	445.017	330.195	0.000274264	12-49980226-C-T	-951499	-951499	19	20	0.0226244	4.23e-05	-0.725282	0.17526	0.120288	0.121418	0.302601	1.47e-05
chr12_68840976	7927	1.02997	808.545	348.638	0.000173198	12-68113333-T-C	-727643	-727643	45	48	0.0542986	3.92e-05	0.471302	0.113381	0.124188	0.121497	0.302601	1.06e-05
chr16_29670301	3825	0.997312	365.029	337.204	0.000352247	16-29749084-G-T	78783	78783	14	14	0.0158371	6.91e-05	0.730442	0.181718	0.119688	0.121492	0.302601	1.98e-05
chr17_18326863	4601	1.01714	468.488	349.94	0.000289144	17-17427093-G-A	-899770	-899770	46	49	0.0554299	7.43e-05	-0.357817	0.0894081	0.117088	0.121473	0.302601	1.72e-05
chr19_16149660	8674	1.03078	902.035	355.4	0.000155576	19-16788467-G-C	638807	638807	21	21	0.0238636	4.1e-05	0.868354	0.209436	0.120988	0.121503	0.302601	9.57e-06
chr2_113205243	6854	0.969247	296.908	292.764	0.000400431	2-113184482-A-G	-20761	-20761	337	440	0.497738	2.33e-05	-0.233764	0.0546297	0.122888	0.121341	0.302601	2.09e-05
chr7_100856685	6872	1.00971	679.021	358.043	0.000195504	7-100023956-T-A	-832729	-832729	84	86	0.0972851	5.7e-05	-0.538745	0.132476	0.122588	0.121375	0.302601	1.14e-05
chr20_3871077	9094	1.00073	1268.74	360.329	0.00010234	20-4409393-G-T	538316	538316	31	31	0.0350679	2.85e-05	-0.852084	0.201366	0.120688	0.121549	0.30265	5.82e-06
chr11_65413114	5188	1.01266	432.132	341.742	0.000310322	11-65078098-C-T	-335016	-335016	30	32	0.0361991	6.63e-05	0.574157	0.142473	0.120788	0.121653	0.302808	1.82e-05
chr3_50112948	4083	1.01112	185.245	342.425	0.000720776	3-49304984-G-A	-807964	-807964	63	67	0.0759637	0.000186513	0.543317	0.144104	0.122688	0.121645	0.302808	4.21e-05
chr4_2938731	8670	1.01958	854.097	343.169	0.000159924	4-2765428-T-C	-173303	-173303	25	25	0.0282805	3.09e-05	0.59593	0.141444	0.120488	0.121695	0.302861	9.54e-06
chr6_42943119	6652	1.01848	1030.43	372.339	0.000132266	6-43942427-G-A	999308	999308	81	86	0.0972851	5.12e-05	-0.443456	0.108355	0.120388	0.121768	0.302993	7.86e-06
chr8_11843161	8254	1.05661	941.368	361.006	0.000159463	8-11885260-A-G	42099	42099	214	259	0.293379	4.84e-05	0.277455	0.0675677	0.120388	0.121875	0.303211	1.04e-05
chr4_152622847	7129	1.03877	978.986	374.458	0.000146775	4-151896659-C-T	-726188	-726188	64	70	0.0791855	6.04e-05	-0.526668	0.129952	0.122988	0.121913	0.303254	9.17e-06
chr1_183558740	6917	1.03603	730.968	377.856	0.000195276	1-182958182-A-G	-600558	-600558	118	132	0.14966	8.92e-05	-0.408016	0.103117	0.121588	0.121943	0.303279	1.21e-05
chr1_160998105	7246	1.03324	896.551	367.205	0.000158265	1-160849283-C-CTTTTT	-148822	-148822	156	167	0.190205	5.56e-05	0.435839	0.107011	0.118988	0.122067	0.303486	9.74e-06
chr8_11842938	8254	1.08163	746.159	336.175	0.000213902	8-11842158-C-T	-780	-780	31	31	0.0351474	3.65e-05	-0.663428	0.158958	0.121688	0.122063	0.303486	1.48e-05
chr12_109851825	5772	1.01498	373.019	325.617	0.000363048	12-109851850-CT-C	25	25	258	327	0.370629	5.33e-05	-0.215045	0.052671	0.118988	0.122093	0.303501	2.13e-05
chr19_16151162	8665	1.04128	1110.97	372.964	0.000130375	19-15881565-G-GGATAGATA	-269597	-269597	34	34	0.0387244	5.11e-05	0.741347	0.181126	0.123888	0.122115	0.303506	8.19e-06
chr19_19178326	6984	1.01696	705.909	356.815	0.000193055	19-18981519-G-T	-196807	-196807	60	65	0.0740319	5.45e-05	-0.342598	0.0840231	0.118788	0.122219	0.303713	1.14e-05
chr14_106062210	7893	1.02524	656.822	352.358	0.000212115	14-105493054-G-A	-569156	-569156	59	70	0.0793651	5.46e-05	-0.518936	0.127285	0.121188	0.122309	0.303888	1.28e-05
chr10_28523686	9551	1.04483	1152.6	367.382	0.000127052	10-27611686-G-A	-912000	-912000	233	268	0.303167	4.35e-05	-0.28464	0.0688929	0.120288	0.12237	0.303988	8.03e-06
chr11_74456274	6496	1.01728	482.588	346.261	0.00028312	11-74251402-G-A	-204872	-204872	33	35	0.0395928	6.63e-05	-0.835128	0.207235	0.120088	0.122426	0.304077	1.67e-05
chr11_117210852	8861	1.00491	907.443	343.311	0.000145839	11-117429324-T-C	218472	218472	320	437	0.495444	2.77e-05	-0.305623	0.0721076	0.121788	0.122466	0.304128	8.31e-06
chr3_122573494	7335	1.03154	581.868	345.156	0.000243811	3-122999900-T-C	426406	426406	63	65	0.0735294	5.4e-05	0.328438	0.0805002	0.120288	0.122556	0.304301	1.49e-05
chr1_160996665	7246	1.0149	1009.31	382.266	0.000134731	1-161055462-C-T	58797	58797	81	85	0.0961538	6.54e-05	0.494429	0.122592	0.123388	0.122582	0.304314	7.88e-06
chr3_50111493	4082	1.00108	151.317	318.644	0.000866553	3-50657275-C-T	545782	545782	14	14	0.0158371	0.000135963	0.747952	0.194213	0.124288	0.122611	0.304335	4.89e-05
chr3_45680803	8118	1.0586	675.324	359.523	0.00022481	3-45391775-C-G	-289028	-289028	39	39	0.0441177	6.94e-05	-0.704056	0.175186	0.118688	0.122656	0.30436	1.47e-05
chr6_42888437	6594	1.03689	881.652	358.848	0.000163241	6-42117169-G-C	-771268	-771268	307	394	0.446591	4.72e-05	0.299404	0.0728048	0.123588	0.122661	0.30436	1.01e-05
chr11_59804968	7002	1.00601	477.76	345.088	0.000278391	11-60686860-T-C	881892	881892	35	36	0.0408163	6.32e-05	0.528662	0.1308	0.119388	0.122717	0.304448	1.59e-05
chr1_204557622	7510	1.05237	1308.44	384.307	0.000114481	1-205436484-G-A	878862	878862	77	78	0.0894495	5.74e-05	-0.533047	0.131126	0.118988	0.122855	0.304497	7.34e-06
chr12_53296464	7656	1.03137	833.389	357.171	0.00017058	12-53206757-A-G	-89707	-89707	19	19	0.0214932	4.76e-05	-0.637286	0.155057	0.119488	0.122845	0.304497	1.04e-05
chr16_84982074	12493	1.02951	1907.11	349.923	7.42e-05	16-85948481-C-CT	966407	966407	16	18	0.0205479	1.48e-05	0.667705	0.152341	0.122988	0.122849	0.304497	4.5e-06
chr6_35315998	6323	1.04504	441.838	343.837	0.000332864	6-35169229-C-T	-146769	-146769	170	205	0.232426	7.59e-05	0.370074	0.0925957	0.123588	0.122836	0.304497	2.1e-05
chr7_44578708	6905	0.981949	494.179	333.513	0.000252509	7-44806946-T-G	228238	228238	22	23	0.0260181	4.17e-05	0.556177	0.134286	0.122188	0.122807	0.304497	1.35e-05
chr7_66154249	6738	1.02769	222.584	345.766	0.000632643	7-66634192-T-TTCTATCTA	479943	479943	168	189	0.219258	0.00017147	0.363201	0.0957816	0.123688	0.122858	0.304497	3.82e-05
chr16_23465858	7048	0.997282	712.594	335.667	0.000182727	16-24058441-G-A	592583	592583	21	23	0.0260181	2.97e-05	0.760248	0.180041	0.123288	0.12293	0.304625	1.02e-05
chr12_10118094	9236	0.931229	287.709	268.2	0.000375981	12-10374397-C-CTTTTTTTT	256303	256303	18	22	0.0251142	8.94e-06	-0.307429	0.0683634	0.124288	0.123052	0.304789	1.72e-05
chr12_31998492	9930	1.02151	758.573	344.898	0.000183208	12-31246108-T-G	-752384	-752384	15	15	0.0169683	3.8e-05	1.11986	0.268955	0.125187	0.123136	0.304789	1.08e-05
chr14_20451335	8320	0.958563	677.097	303.806	0.00017316	14-19801291-G-A	-650044	-650044	14	15	0.0172414	1.05e-05	0.764573	0.171422	0.122588	0.123138	0.304789	8.62e-06
chr16_10931850	10435	1.00361	856.449	327.527	0.000154782	16-10926598-T-C	-5252	-5252	251	307	0.347285	1.91e-05	0.273303	0.0631994	0.121988	0.123056	0.304789	8.75e-06
chr19_11449861	7350	1.00056	726.079	363.115	0.000181172	19-10865213-T-G	-584648	-584648	307	396	0.447964	5.89e-05	0.262278	0.0646191	0.122588	0.1231	0.304789	1.02e-05
chr3_121638265	7024	1.01936	392.199	342.374	0.000352167	3-122124280-T-G	486015	486015	290	378	0.428246	7.85e-05	0.208678	0.0523184	0.124888	0.12307	0.304789	2.08e-05
chr4_176331174	8970	1.03778	1128.48	372.908	0.000128317	4-175746767-C-T	-584407	-584407	116	134	0.152273	5.02e-05	-0.390978	0.0954166	0.121488	0.123117	0.304789	7.92e-06
chr19_16152050	8668	1.05036	1281.16	386.283	0.000116695	19-15492542-T-C	-659508	-659508	16	17	0.0192308	6.12e-05	1.03677	0.256024	0.122388	0.123214	0.304927	7.42e-06
chr7_44801788	6849	1.02858	878.62	378.631	0.000161232	7-45011795-G-A	210007	210007	20	20	0.0226757	7.35e-05	0.959038	0.239481	0.120488	0.123265	0.305004	9.71e-06
chr2_89027385	4342	0.983148	277.288	322.279	0.000453709	2-89979476-C-A	952091	952091	10	11	0.0126728	6.49e-05	0.773308	0.191639	0.122988	0.123372	0.305217	2.42e-05
chr12_50930801	5915	1.05428	559.283	356.725	0.000270345	12-51123095-T-C	192294	192294	9	9	0.010181	8.05e-05	1.25171	0.314312	0.126187	0.12343	0.305312	1.73e-05
chr14_106537904	6391	0.991756	359.765	324.661	0.000358248	14-106264792-C-T	-273112	-273112	21	26	0.0294785	5.11e-05	0.55792	0.136311	0.120388	0.123464	0.305345	1.95e-05
chr14_106185157	7464	1.03442	633.926	355.737	0.000227297	14-105737425-G-C	-447732	-447732	52	67	0.0763098	6.43e-05	-0.569957	0.141164	0.119688	0.123537	0.305476	1.39e-05
chr17_78422839	10068	1.04385	2334.84	389.37	6.33e-05	17-77767687-C-G	-655152	-655152	27	29	0.0328054	3.4e-05	0.78934	0.188366	0.123488	0.123676	0.30577	3.95e-06
chr2_89213548	3993	1.01115	319.598	352.435	0.000425381	2-88404244-C-T	-809304	-809304	90	101	0.114512	0.000124019	0.403935	0.104256	0.125487	0.123707	0.305796	2.44e-05
chr6_109445933	6868	1.02053	697.206	361.481	0.000199905	6-109842315-T-TACACACAC	396382	396382	23	26	0.0306604	6.34e-05	0.634099	0.156927	0.125987	0.12377	0.3059	1.17e-05
chr7_92200521	4976	1.04167	558.569	360.165	0.000263321	7-91375080-G-C	-825441	-825441	15	15	0.0169683	8.45e-05	1.03594	0.260916	0.121788	0.123836	0.306014	1.63e-05
chr1_85266859	8246	0.976057	584.786	330.51	0.000212309	1-85292181-ACT-A	25322	25322	32	32	0.0361991	3.1e-05	-0.578822	0.137415	0.125087	0.124067	0.306514	1.1e-05
chr12_50980443	5863	1.04175	438.153	331.3	0.000336718	12-51294999-C-T	314556	314556	73	77	0.0873016	5.63e-05	0.357587	0.0878663	0.120688	0.124185	0.306514	2.08e-05
chr15_89834727	8314	1.02419	727.77	332.618	0.000194083	15-89859164-G-GTCCT	24437	24437	192	223	0.252847	2.94e-05	-0.253545	0.0600133	0.124788	0.124242	0.306514	1.15e-05
chr16_27361729	7623	1.02487	1365.22	381.183	0.000103588	16-26380773-C-T	-980956	-980956	23	24	0.0271493	4.79e-05	0.927095	0.225656	0.124088	0.124173	0.306514	6.13e-06
chr16_88718791	10249	1.00998	1174.81	347.724	0.000115877	16-88107158-T-TC	-611633	-611633	16	17	0.0192308	2.37e-05	0.812038	0.189951	0.123688	0.124204	0.306514	6.6e-06
chr19_10932952	7394	0.967428	570.239	318.027	0.000212648	19-9996260-G-C	-936692	-936692	268	323	0.366213	2.17e-05	0.232656	0.0541625	0.123588	0.124108	0.306514	1.08e-05
chr3_9836143	7988	1.01409	1017.21	354.424	0.000135173	3-9716474-AT-A	-119669	-119669	153	168	0.192661	3.39e-05	-0.317242	0.0756955	0.121688	0.124121	0.306514	7.78e-06
chr6_33301510	23189	1.0414	890.986	349.173	0.000165517	6-33236772-A-G	-64738	-64738	18	18	0.020362	3.76e-05	-1.11952	0.268705	0.122488	0.124227	0.306514	1.02e-05
chr7_66153417	6730	1.01289	174.759	313.454	0.000784083	7-65879685-C-CCT	-273732	-273732	18	20	0.0226757	0.000104909	0.521774	0.133225	0.121088	0.124124	0.306514	4.5e-05
chr7_99493424	5546	1.01256	331.145	319.545	0.00041371	7-98755161-G-A	-738263	-738263	12	12	0.0136054	5.36e-05	0.901464	0.220857	0.120388	0.124175	0.306514	2.37e-05
chr7_66153286	6727	0.993441	174.139	317.716	0.000749037	7-66253864-G-C	100578	100578	98	104	0.117914	0.000110058	0.323747	0.0829164	0.124088	0.124343	0.306713	4.07e-05
chr3_14944655	7728	1.04078	1021.73	377.142	0.000144294	3-14781609-A-G	-163046	-163046	12	12	0.0135747	6.29e-05	1.18832	0.293947	0.121988	0.124376	0.306745	8.88e-06
chr1_156722782	6956	1.01299	585.96	335.789	0.000234622	1-156235663-G-A	-487119	-487119	34	36	0.0409091	4.05e-05	0.56417	0.135978	0.125387	0.124446	0.306867	1.34e-05
chr9_93448456	7654	1.06632	547.095	345.131	0.000286945	9-94026383-T-G	577927	577927	91	95	0.107466	6.56e-05	0.49091	0.121734	0.124388	0.124478	0.306894	1.88e-05
chr15_34231217	9456	1.03621	1091.99	354.259	0.000133763	15-34232389-A-G	1172	1172	27	28	0.0316742	3.34e-05	-1.05563	0.251644	0.121688	0.124626	0.307138	8.12e-06
chr20_3929064	9099	1.03715	1342.49	368.236	0.000109046	20-3961531-A-C	32467	32467	308	416	0.471655	3.74e-05	-0.296891	0.0712334	0.121288	0.124609	0.307138	6.64e-06
chr9_129506066	8010	1.06067	1217.55	367.068	0.000127387	9-130471523-C-T	965457	965457	25	27	0.030543	4.33e-05	-0.951806	0.23031	0.124188	0.124638	0.307138	8.21e-06
chr2_88885987	4468	1.04446	419.418	359.953	0.000355901	2-88463434-GAAAC-G	-422553	-422553	11	11	0.0125	0.000118928	1.1989	0.308597	0.123888	0.124793	0.307425	2.2e-05
chr7_106257009	7782	0.978018	530.082	300.212	0.000236991	7-106678009-A-G	421000	421000	14	15	0.0169683	1.43e-05	0.699206	0.159254	0.128287	0.124795	0.307425	1.23e-05
chr17_30958643	6020	1.01532	456.213	335.252	0.00030418	17-31695179-AAAAC-A	736536	736536	76	80	0.0909091	5.5e-05	0.394795	0.0968698	0.124888	0.124844	0.307495	1.75e-05
chr11_65772991	4870	1.05324	461.392	358.762	0.000330834	11-65921964-A-C	148973	148973	35	38	0.0429864	0.000106486	-0.694753	0.177561	0.121088	0.124898	0.307496	2.09e-05
chr16_28965538	4558	1.02487	571.489	367.743	0.000248969	16-29240259-G-C	274721	274721	12	12	0.0135747	9.39e-05	0.808709	0.205035	0.123988	0.124906	0.307496	1.47e-05
chr8_140516375	7541	1.00679	676.124	327.228	0.000200856	8-141052427-T-C	536052	536052	24	25	0.0282805	2.64e-05	0.542377	0.127613	0.122388	0.124899	0.307496	1.13e-05
chr16_88717999	10254	1.05053	1435.53	365.24	0.000105772	16-88718878-TTATTTTTTTG-T	879	879	85	89	0.100679	3.36e-05	-0.565842	0.134934	0.121788	0.125038	0.307771	6.63e-06
chr9_129503554	8008	1.02411	1199.78	366.557	0.00011859	9-129982600-A-G	479046	479046	28	28	0.0316742	3.95e-05	0.757615	0.182338	0.125187	0.125128	0.307941	6.95e-06
chr9_70354355	7365	0.997716	352.181	310.986	0.000377342	9-70070901-A-G	-283454	-283454	215	265	0.300453	3.74e-05	-0.229461	0.0550572	0.125687	0.125168	0.30799	2.06e-05
chr17_63433164	5154	1.0222	580.189	366.716	0.000244317	17-64129007-G-A	695843	695843	45	47	0.0531674	8.98e-05	0.517366	0.130807	0.126287	0.125268	0.308085	1.42e-05
chr3_10153056	7703	1.03652	1189.79	366.557	0.000123505	3-9500940-AAC-A	-652116	-652116	149	165	0.1875	4.13e-05	-0.416995	0.100625	0.121988	0.125254	0.308085	7.46e-06
chr4_99869651	8448	1.02049	540.46	352.496	0.000261117	4-99295772-T-G	-573879	-573879	22	22	0.0248869	7e-05	0.662483	0.164933	0.126687	0.125263	0.308085	1.51e-05
chr11_761934	7245	1.0195	618.317	330.922	0.000227804	11-449068-A-ATT	-312866	-312866	294	375	0.424829	3.42e-05	-0.2402	0.0573436	0.125387	0.125333	0.308133	1.32e-05
chr11_64738662	5123	1.02955	579.258	362.205	0.000249512	11-64531169-C-T	-207493	-207493	16	18	0.020362	8.32e-05	-0.981815	0.247043	0.127187	0.125369	0.308133	1.48e-05
chr16_21640109	3698	1.00595	535.687	373.66	0.00025384	16-21072451-T-C	-567658	-567658	239	279	0.315909	0.000109014	-0.289256	0.0740374	0.124588	0.125311	0.308133	1.42e-05
chr7_128661330	6659	1.01266	600.17	355.762	0.000230651	7-127662901-T-C	-998429	-998429	20	20	0.0226757	6.54e-05	0.766299	0.189996	0.124688	0.125359	0.308133	1.31e-05
chr7_27831269	7240	1.03403	971.013	364.582	0.000150588	7-28122167-G-A	290898	290898	14	14	0.0158371	4.94e-05	0.980153	0.238978	0.125387	0.125409	0.30818	9.03e-06
chr16_29668535	3824	1.01544	514.353	369.021	0.000271278	16-30561365-T-C	892830	892830	31	34	0.0384615	0.000106311	0.743263	0.189939	0.123488	0.125452	0.308236	1.55e-05
chr22_30660868	6810	1.00838	429.075	337.022	0.00031942	22-30556789-C-T	-104079	-104079	32	34	0.0384615	6.1e-05	-0.739913	0.182694	0.127387	0.125499	0.308273	1.79e-05
chr4_152623769	7134	1.01707	947.677	370.894	0.000147946	4-152623759-G-A	-10	-10	33	33	0.0373303	5.61e-05	-0.88623	0.217723	0.124488	0.12552	0.308273	8.49e-06
chr5_172061562	7440	0.997524	1149.06	361.88	0.000115968	5-172619799-T-A	558237	558237	183	208	0.235294	3.43e-05	-0.311727	0.0744256	0.127587	0.125529	0.308273	6.31e-06
chr19_19632098	8120	1.03083	798.392	369.912	0.000181974	19-18689783-A-C	-942315	-942315	16	16	0.0181406	6.92e-05	1.08122	0.269002	0.122988	0.125604	0.308408	1.08e-05
chr9_120817471	5844	1.03833	574.32	342.364	0.000257797	9-120794506-TTGTGTGTGTGTG-T	-22965	-22965	14	16	0.0183486	5.38e-05	0.584914	0.143338	0.124488	0.125632	0.308425	1.56e-05
chr12_66123286	6837	0.976622	412.746	296.719	0.000305634	12-65727646-CT-C	-395640	-395640	143	155	0.176136	1.82e-05	-0.301418	0.0695071	0.126287	0.125716	0.308543	1.57e-05
chr2_191692577	5990	0.982293	732.984	352.837	0.000174831	2-191182739-G-A	-509838	-509838	93	99	0.111991	4.4e-05	0.364047	0.0881726	0.126387	0.125739	0.308543	9.11e-06
chr2_201219251	6247	1.04631	705.281	369.108	0.000214298	2-200952054-T-A	-267197	-267197	25	25	0.0282805	8.17e-05	0.877715	0.220606	0.123588	0.125741	0.308543	1.32e-05
chr14_106153656	7556	1.05183	638.492	351.055	0.000240037	14-105255338-G-C	-898318	-898318	21	22	0.0248869	6.12e-05	-0.7747	0.191317	0.124188	0.125802	0.308625	1.5e-05
chr2_85609859	7268	1.03593	638.884	353.265	0.000230723	2-85973330-G-GAT	363471	363471	12	12	0.0135747	6.16e-05	1.03066	0.25463	0.124488	0.125815	0.308625	1.39e-05
chr11_119009930	7013	1.04802	963.541	374.196	0.000157722	11-119590310-C-CTCAAT	580380	580380	158	181	0.212441	6.5e-05	0.343209	0.085063	0.124188	0.125896	0.308771	9.76e-06
chr17_75104585	7984	1.00505	1302.6	377.992	0.000104705	17-75577081-G-A	472496	472496	112	124	0.140271	4.51e-05	0.430544	0.104418	0.125887	0.125934	0.308814	5.8e-06
chr1_179919152	8296	1.00133	404.755	329.21	0.000333856	1-179979457-G-A	60305	60305	117	130	0.147727	5.28e-05	0.279816	0.0684912	0.125987	0.126006	0.308891	1.83e-05
chr6_35314363	6326	1.00589	373.037	332.418	0.00036654	6-36179895-C-G	865532	865532	80	89	0.100679	6.44e-05	-0.513918	0.127301	0.123688	0.12599	0.308891	2.03e-05
chr7_102449638	6087	1.04229	614.308	365.227	0.000244202	7-102453463-T-G	3825	3825	89	101	0.114253	8.68e-05	0.51464	0.129844	0.124288	0.126037	0.308896	1.49e-05
chr8_38972958	5597	1.01588	584.085	359.818	0.000240365	8-38954044-G-A	-18914	-18914	11	11	0.0124434	7.54e-05	1.01898	0.254853	0.124388	0.126049	0.308896	1.37e-05
chr22_50179556	8236	1.01404	1413.36	379.61	9.89e-05	22-49730336-T-TTAAATAAATAAATAAA	-449220	-449220	35	35	0.0401376	4.4e-05	-0.801161	0.194018	0.123788	0.126074	0.308905	5.6e-06
chr1_155017356	4720	1.01855	578.185	366.852	0.000244592	1-155022502-G-T	5146	5146	158	182	0.205882	9.02e-05	0.289042	0.073099	0.125987	0.126101	0.308923	1.4e-05
chr1_205769692	6385	0.972589	698.705	344.094	0.000179208	1-205820137-G-C	50445	50445	16	17	0.0192744	3.63e-05	0.639411	0.153152	0.130187	0.126129	0.30894	9.05e-06
chr3_50332843	4287	1.00066	168.475	331.886	0.000802325	3-50264139-G-A	-68704	-68704	30	40	0.0452489	0.000168297	-0.836546	0.220331	0.123088	0.126277	0.309253	4.38e-05
chr1_150725858	4996	1.05248	511.598	364.574	0.000301309	1-150026744-A-C	-699114	-699114	160	185	0.209276	0.000108711	-0.345228	0.0883481	0.119488	0.126324	0.309261	1.88e-05
chr12_31999001	9930	1.02903	990.108	365.311	0.000146976	12-32115226-G-A	116225	116225	11	11	0.0124434	4.89e-05	1.21853	0.296921	0.124788	0.126342	0.309261	8.64e-06
chr22_20065421	8141	1.02537	1353.48	384.889	0.000106519	22-20545684-G-A	480263	480263	304	376	0.426304	5.37e-05	0.344698	0.0844661	0.126887	0.126325	0.309261	6.2e-06
chr22_20067200	8144	0.897884	375.122	276.86	0.000268651	22-19241705-C-T	-825495	-825495	9	9	0.010181	7.51e-06	0.800688	0.176532	0.132987	0.126437	0.309388	1.07e-05
chr22_37773292	7287	1.03109	1021.28	361.622	0.000143364	22-37303027-G-A	-470265	-470265	21	23	0.0260181	4.34e-05	0.817916	0.197944	0.127387	0.126455	0.309388	8.46e-06
chr9_120817545	5844	1.00002	479.022	330.589	0.000282146	9-120164099-T-TACACACACAC	-653446	-653446	12	13	0.0147727	4.43e-05	0.978366	0.237046	0.123388	0.126428	0.309388	1.53e-05
chr22_50207382	7991	1.01492	966.784	352.371	0.000145397	22-49534940-T-G	-672442	-672442	159	180	0.20362	3.5e-05	-0.362458	0.0866458	0.130787	0.126485	0.309408	8.23e-06
chr12_6976611	8070	0.99764	1097.53	360.28	0.000122518	12-7069314-G-A	92703	92703	229	279	0.315909	3.51e-05	0.163226	0.0390217	0.127287	0.126559	0.309448	6.61e-06
chr12_55821632	6769	0.957821	383.729	313.674	0.000314562	12-56528249-CA-C	706617	706617	21	21	0.0242494	3.18e-05	0.744004	0.176889	0.126787	0.126653	0.309448	1.51e-05
chr17_64321535	5440	1.05069	615.433	358.571	0.000250061	17-64298335-T-G	-23200	-23200	258	307	0.347926	7.67e-05	-0.292072	0.0731252	0.127487	0.126651	0.309448	1.55e-05
chr19_54176831	11116	1.03379	2384.35	379.694	6.19e-05	19-53284122-C-T	-892709	-892709	73	75	0.0862069	2.64e-05	0.518859	0.12208	0.127487	0.126665	0.309448	3.67e-06
chr2_218237695	6704	1.04732	799.871	365.925	0.000190796	2-217566006-A-AAATAATAATAAT	-671689	-671689	68	73	0.0844907	6.67e-05	-0.525105	0.130345	0.123088	0.126626	0.309448	1.17e-05
chr20_3871065	9094	0.971136	815.102	325.271	0.000153609	20-4627342-C-T	756277	756277	65	66	0.0748299	1.77e-05	0.490233	0.112905	0.128087	0.126583	0.309448	7.69e-06
chr7_66153307	6727	1.0196	260.167	359.445	0.000547015	7-66605753-C-A	452446	452446	160	179	0.203409	0.000193081	0.346994	0.0922518	0.128787	0.12656	0.309448	3.13e-05
chr7_102450009	6087	1.01835	524.24	347.745	0.000270812	7-101520550-G-A	-929459	-929459	314	423	0.478507	6.52e-05	0.246676	0.0611492	0.125687	0.126631	0.309448	1.54e-05
chr19_54097777	11181	0.990659	1314.9	330.515	0.000100521	19-53714388-G-A	-383389	-383389	121	137	0.156036	1.22e-05	-0.299469	0.0676335	0.128987	0.126716	0.309522	5.31e-06
chr16_88719123	10248	1.01791	1458.63	367.16	9.74e-05	16-89174481-C-T	455358	455358	28	31	0.0350679	3.2e-05	0.793699	0.188776	0.128287	0.126779	0.309626	5.54e-06
chr1_28335644	5415	0.980396	393.566	336.1	0.000327311	1-28064382-A-C	-271262	-271262	136	150	0.176056	6.15e-05	0.324384	0.0801267	0.126787	0.12695	0.309705	1.68e-05
chr1_32175635	5271	0.985282	371.106	320.88	0.000351452	1-32360845-C-CATAGATAG	185210	185210	74	78	0.0898618	4.5e-05	0.356853	0.086542	0.127887	0.126858	0.309705	1.83e-05
chr1_204556623	7507	1.05538	1034.56	364.411	0.000150748	1-204816551-A-T	259928	259928	15	15	0.0169683	4.92e-05	-1.14798	0.279849	0.125087	0.126888	0.309705	9.42e-06
chr11_69666076	8159	0.961628	696.936	322.749	0.000175578	11-69752160-C-G	86084	86084	20	21	0.0238636	1.95e-05	0.647756	0.149942	0.128587	0.126986	0.309705	8.52e-06
chr12_32000227	9933	1.04947	1019.02	368.81	0.00015092	12-31942961-T-G	-57266	-57266	10	10	0.0113122	5.47e-05	1.34221	0.329235	0.125387	0.126923	0.309705	9.29e-06
chr12_132721387	5666	1.00186	644.179	355.757	0.000211733	12-132312490-G-A	-408897	-408897	19	19	0.0214932	5.92e-05	-1.04946	0.258645	0.126287	0.126933	0.309705	1.15e-05
chr16_29670009	3825	1.01961	457.437	358.502	0.000312303	16-30542775-T-C	872766	872766	12	12	0.0135747	9.9e-05	-1.34392	0.341889	0.126087	0.126997	0.309705	1.78e-05
chr19_51133465	9506	1.00483	1611.43	368.46	8.53e-05	19-52050927-G-A	917462	917462	11	11	0.0124434	2.85e-05	-1.45915	0.344804	0.129387	0.126982	0.309705	4.68e-06
chr6_110231244	7515	0.966193	325.048	298.656	0.000381269	6-110307252-T-C	76008	76008	156	186	0.210407	2.62e-05	0.293364	0.0690031	0.127987	0.12699	0.309705	1.88e-05
chr1_9927397	7351	0.984919	1048.74	357.697	0.000124507	1-10449414-C-T	522017	522017	10	10	0.0113122	3.35e-05	1.15125	0.274503	0.128487	0.127095	0.309711	6.46e-06
chr12_98733694	6691	1.04856	906.009	372.308	0.000169602	12-98420474-G-A	-313220	-313220	47	51	0.0578231	6.75e-05	-0.566212	0.140659	0.128987	0.127096	0.309711	1.04e-05
chr19_8492137	9431	1.04042	1358.96	365.14	0.000110854	19-7987868-C-T	-504269	-504269	36	37	0.0418552	3.53e-05	-0.743394	0.177784	0.125187	0.127102	0.309711	6.66e-06
chr20_32083654	5694	1.05299	499.294	358.405	0.000310998	20-32737837-T-TAA	654183	654183	310	405	0.458998	9.84e-05	-0.273049	0.0694321	0.125187	0.127074	0.309711	1.93e-05
chr4_38789014	8743	1.04972	913.56	355.872	0.000168634	4-38947490-C-CGT	158476	158476	143	162	0.184932	4.55e-05	-0.313896	0.0761721	0.124488	0.127067	0.309711	1.04e-05
chr2_85319353	7237	1.00391	750.185	372.55	0.000183168	2-84639417-A-ATTTT	-679936	-679936	26	26	0.030303	7.4e-05	-0.931597	0.232722	0.126887	0.127177	0.309794	1e-05
chr4_38825071	8655	1.04614	970.262	358.79	0.000157524	4-39581392-G-A	756321	756321	79	82	0.0931818	4.52e-05	-0.466483	0.113151	0.127587	0.12716	0.309794	9.6e-06
chr10_133264573	6089	1.06614	811.526	364.531	0.000197667	10-133364955-C-G	100382	100382	12	13	0.0147059	6.72e-05	0.838523	0.208247	0.126087	0.1272	0.309799	1.26e-05
chr3_49415485	3286	1.00991	182.406	341.869	0.000765259	3-48537946-G-A	-877539	-877539	29	30	0.0340136	0.000198103	0.655677	0.174627	0.126087	0.127231	0.309825	4.25e-05
chr1_93325800	6198	0.949479	224.406	285.974	0.000528643	1-93008300-T-G	-317500	-317500	18	19	0.0214932	2.77e-05	0.653115	0.154098	0.127487	0.127383	0.309935	2.47e-05
chr12_31998478	9930	1.01988	930.263	357.587	0.000154244	12-32014842-G-GACACACAC	16364	16364	75	88	0.103044	4.28e-05	-0.474062	0.11463	0.125887	0.127435	0.309935	8.77e-06
chr14_106153688	7555	1.0542	699.734	360.649	0.000223103	14-105263753-G-A	-889935	-889935	17	18	0.0204082	7.06e-05	-0.918152	0.228701	0.128087	0.127368	0.309935	1.38e-05
chr17_5209315	9263	0.996731	972.657	344.195	0.000138972	17-6160077-C-T	950762	950762	51	54	0.0612245	2.68e-05	0.536137	0.126256	0.126387	0.127462	0.309935	7.43e-06
chr19_2293892	9526	1.01825	1872.17	372.083	7.63e-05	19-2625241-A-T	331349	331349	85	99	0.112245	2.75e-05	0.575011	0.135617	0.130887	0.12744	0.309935	4.32e-06
chr19_14617712	8001	1.02954	1308.68	370.561	0.0001123	19-14237603-C-G	-380109	-380109	24	26	0.0294118	4.09e-05	0.767629	0.185122	0.128487	0.127381	0.309935	6.55e-06
chr2_197474605	5306	1.03637	357.227	338.195	0.000418628	2-196963580-A-T	-511025	-511025	14	14	0.0158371	8.75e-05	0.836302	0.2111	0.124688	0.127453	0.309935	2.48e-05
chr2_218237705	6704	1.02903	722.625	356.86	0.000203134	2-219000104-C-G	762399	762399	27	30	0.0339367	5.79e-05	-0.813952	0.200341	0.129287	0.127398	0.309935	1.18e-05
chr7_102450030	6087	1.04084	663.294	369.439	0.000227694	7-102460348-AAAGG-A	10318	10318	40	40	0.0452489	8.81e-05	-0.691886	0.174721	0.127987	0.127298	0.309935	1.37e-05
chr12_31997950	9931	1.06217	929.011	359.237	0.000171485	12-31365476-T-C	-632474	-632474	35	39	0.0441177	5.04e-05	0.704311	0.171932	0.124988	0.127517	0.309969	1.08e-05
chr19_8492396	9432	1.01833	1114.69	349.702	0.000128289	19-7734034-T-C	-758362	-758362	19	19	0.021542	2.82e-05	0.786433	0.185725	0.122288	0.127503	0.309969	7.26e-06
chr3_50112883	4083	0.969899	148.886	315.727	0.000844945	3-50877727-G-A	764844	764844	309	394	0.446591	0.000122487	-0.199029	0.0513279	0.126787	0.127555	0.310011	4.18e-05
chr2_85319448	7238	1.04309	679.635	363.194	0.000223958	2-85315595-G-A	-3853	-3853	267	345	0.390411	7.52e-05	-0.309695	0.0774396	0.122588	0.127576	0.310011	1.35e-05
chr20_32095472	5755	1.03141	454.841	345.194	0.000325217	20-32038588-ATTG-A	-56884	-56884	168	203	0.230159	7.63e-05	0.263002	0.0658245	0.124588	0.12762	0.310069	1.9e-05
chr2_69880631	7721	1.02596	746.293	353.76	0.00019575	2-69753474-T-C	-127157	-127157	12	12	0.0135747	5.14e-05	0.868454	0.21226	0.127887	0.127751	0.310336	1.13e-05
chr16_1937691	8175	1.0016	705.395	320.023	0.000194674	16-2353294-G-A	415603	415603	10	10	0.0114416	2.05e-05	-1.58056	0.366875	0.129587	0.127821	0.310457	1.05e-05
chr11_761017	7242	0.975023	593.672	327.323	0.000215772	11-270340-A-C	-490677	-490677	12	14	0.0162791	2.89e-05	0.72935	0.17249	0.129587	0.127997	0.310784	1.08e-05
chr3_196831067	8286	1.00472	955.349	348.957	0.000145118	3-196749829-GT-G	-81238	-81238	334	425	0.481777	3.2e-05	-0.172457	0.0410161	0.127487	0.127988	0.310784	7.89e-06
chr11_65376022	5215	1.01571	458.107	344.116	0.000311494	11-64971599-G-A	-404423	-404423	44	48	0.0546697	7.06e-05	0.551386	0.137345	0.123188	0.128063	0.310845	1.74e-05
chr12_43787945	7663	0.993815	400.355	327.981	0.000336696	12-43776488-G-T	-11457	-11457	61	65	0.0735294	5.16e-05	0.563234	0.137688	0.124488	0.128059	0.310845	1.78e-05
chr19_12631575	7416	0.965169	384.195	287.403	0.000324772	19-13559207-C-T	927632	927632	21	22	0.0249433	1.45e-05	0.686101	0.15635	0.128287	0.128101	0.310887	1.58e-05
chr16_10931751	10434	1.01874	1547.97	375.996	9.3e-05	16-11645852-C-CT	714101	714101	25	28	0.0322581	3.77e-05	0.900577	0.216185	0.124088	0.128154	0.310915	5.24e-06
chr17_39761897	5858	1.01265	571.53	345.521	0.000247916	17-39281784-T-C	-480113	-480113	9	9	0.010181	5.55e-05	1.14124	0.2802	0.123288	0.128151	0.310915	1.38e-05
chr16_14668631	4917	0.963569	305.409	292.133	0.000407126	16-14418370-CCTGA-C	-250261	-250261	9	9	0.0102041	2.34e-05	0.91082	0.212889	0.125987	0.128215	0.310961	1.97e-05
chr22_20890866	6299	1.0344	813.874	354.109	0.000184011	22-20769661-G-T	-121205	-121205	269	350	0.396825	4.83e-05	-0.208662	0.0508084	0.124488	0.128214	0.310961	1.08e-05
chr19_14403728	8155	1.0495	1313.64	370.401	0.000118335	19-14446718-C-G	42990	42990	10	10	0.0113122	4.32e-05	1.07197	0.259338	0.125387	0.128242	0.310978	7.21e-06
chr12_109851737	5772	1.03359	410.013	335.363	0.000364675	12-108952739-C-T	-898998	-898998	13	13	0.0147059	6.89e-05	1.01197	0.251707	0.126387	0.128276	0.311009	2.13e-05
chr15_30942966	5672	1.01938	898.566	381.953	0.000160733	15-31506438-GA-G	563472	563472	37	38	0.0431818	7.88e-05	0.442375	0.110935	0.127487	0.128382	0.311034	9.06e-06
chr19_39333535	7773	1.03464	995.393	377.498	0.000150762	19-38999177-A-G	-334358	-334358	104	121	0.136878	6.66e-05	-0.456188	0.113229	0.130987	0.128389	0.311034	8.84e-06
chr2_201286658	6193	1.03517	657.884	361.978	0.00022833	2-201319492-A-G	32834	32834	36	38	0.0429864	7.47e-05	0.675635	0.168884	0.126287	0.128353	0.311034	1.34e-05
chr20_32082090	5687	0.965447	320.142	321.353	0.000390913	20-31794755-A-AGT	-287335	-287335	183	203	0.233333	5.23e-05	0.279774	0.0684459	0.127387	0.12836	0.311034	1.9e-05
chr8_143590682	7565	1.03611	878.806	359.414	0.000171321	8-142672184-C-T	-918498	-918498	46	48	0.0542986	5.06e-05	-0.596339	0.145602	0.126387	0.128344	0.311034	1.01e-05
chr11_761077	7242	1.01041	732.194	348.88	0.000192888	11-1669720-C-T	908643	908643	80	90	0.10181	4.48e-05	-0.472633	0.114584	0.128987	0.128448	0.311125	1.06e-05
chr16_29666268	3824	1.03105	423.446	350.434	0.000351544	16-29341361-G-A	-324907	-324907	281	346	0.392202	9.47e-05	0.265017	0.0672277	0.128487	0.128505	0.311194	2.04e-05
chr6_30677998	26033	1.06658	471.506	326.534	0.000344112	6-30531087-C-T	-146911	-146911	83	88	0.0995475	5.11e-05	0.484279	0.118311	0.127187	0.128519	0.311194	2.18e-05
chr6_149591212	8713	1.02564	932.805	357.69	0.000157511	6-150191080-C-T	599868	599868	303	388	0.439909	4.4e-05	0.2829	0.0685131	0.127187	0.128548	0.311194	9.01e-06
chr7_26668750	7403	1.04081	677.445	352.389	0.000225211	7-26923895-T-C	255145	255145	315	415	0.470522	5.87e-05	0.213231	0.0525236	0.127387	0.128559	0.311194	1.34e-05
chr13_21374889	9229	1.06503	1270.27	358.241	0.000127374	13-20526877-C-T	-848012	-848012	23	23	0.0260181	3.49e-05	0.851797	0.203562	0.128787	0.128611	0.31127	8.04e-06
chr10_133264230	6091	1.01614	930.784	381.811	0.000154312	10-133468697-T-C	204467	204467	100	107	0.121041	7.51e-05	0.456665	0.114184	0.128587	0.128711	0.311327	8.6e-06
chr12_50930843	5915	1.02973	601.904	361.293	0.000246982	12-51862922-T-TCAAAA	932079	932079	65	68	0.0769231	8.05e-05	-0.469475	0.117891	0.127487	0.128738	0.311327	1.43e-05
chr12_50931547	5915	1.02169	606.085	364.526	0.000240295	12-50536271-G-GCATA	-395276	-395276	244	297	0.336364	8.39e-05	-0.182328	0.045904	0.124988	0.128695	0.311327	1.36e-05
chr17_1005526	9241	1.00617	1922.19	381.316	7.28e-05	17-1430304-T-C	424778	424778	305	404	0.457955	3.27e-05	0.265889	0.0633177	0.128687	0.128701	0.311327	3.95e-06
chr3_156541581	7334	0.994069	414.278	328.118	0.000327406	3-156442065-T-C	-99516	-99516	32	32	0.0361991	5e-05	0.655308	0.159898	0.129887	0.128718	0.311327	1.72e-05
chr7_17345203	8390	1.05183	1199.01	367.92	0.000130948	7-17846666-T-TA	501463	501463	24	24	0.0275229	4.56e-05	-0.912982	0.221578	0.125787	0.12879	0.311357	7.99e-06
chr9_127907978	5577	1.04301	611.929	357.588	0.000251137	9-127976816-AC-A	68838	68838	20	22	0.025	7.54e-05	0.902181	0.225629	0.129787	0.128792	0.311357	1.5e-05
chr19_51741053	10670	1.01138	1694.59	371.175	8.39e-05	19-50789747-G-C	-951306	-951306	233	292	0.330317	2.99e-05	-0.356176	0.0843907	0.134487	0.128897	0.311561	4.61e-06
chr11_64737506	5120	1.00656	353.171	316.923	0.000397539	11-64022138-G-T	-715368	-715368	19	20	0.0226757	4.74e-05	0.712395	0.173275	0.125387	0.128949	0.311636	2.16e-05
chr16_3238923	7482	0.985819	681.08	326.746	0.000195297	16-3957085-C-T	718162	718162	234	281	0.317873	2.51e-05	0.259712	0.0609417	0.132787	0.128995	0.311689	9.99e-06
chr3_10151835	7708	1.01036	1232.16	369.378	0.000115144	3-10247280-CT-C	95445	95445	149	179	0.207176	4.09e-05	-0.311508	0.0751221	0.127787	0.129012	0.311689	6.3e-06
chr10_103088524	5547	0.993499	394.804	345.358	0.000344162	10-104042230-A-C	953706	953706	76	83	0.0938914	8.2e-05	0.326941	0.0821914	0.131587	0.12911	0.311707	1.8e-05
chr12_32000335	9933	1.04104	1061.68	372.264	0.000144397	12-31562926-CT-C	-437409	-437409	211	238	0.270023	5.64e-05	0.338218	0.0831131	0.128687	0.129079	0.311707	8.56e-06
chr15_42532195	5599	1.03188	458.298	357.567	0.000327051	15-42525157-G-GGA	-7038	-7038	199	228	0.258503	0.000102315	-0.247752	0.0631576	0.131387	0.129098	0.311707	1.89e-05
chr19_54098601	11178	0.999978	1749.78	351.451	7.9e-05	19-54496702-CAAACA-C	398101	398101	21	23	0.0261364	1.67e-05	1.09215	0.250707	0.128087	0.129109	0.311707	4.2e-06
chr2_218236644	6703	1.0531	688.58	353.02	0.00022931	2-217855671-G-A	-380973	-380973	210	236	0.267574	6.08e-05	0.368822	0.0910479	0.128087	0.129123	0.311707	1.4e-05
chr5_91309515	6180	1.03084	543.276	354.891	0.000275362	5-91162352-G-C	-147163	-147163	90	101	0.114253	7.88e-05	-0.45532	0.114185	0.130987	0.129174	0.311779	1.59e-05
chr7_73233285	4289	1.04987	574.067	373.366	0.000273637	7-73783990-G-A	550705	550705	20	20	0.0226244	0.000117777	0.935209	0.24057	0.126087	0.129455	0.312409	1.65e-05
chr22_24173596	8280	0.975079	621.077	315.726	0.000208941	22-24036692-A-G	-136904	-136904	86	94	0.106335	1.98e-05	0.365826	0.0847444	0.132087	0.129502	0.312471	1.03e-05
chr1_168251235	8166	1.0435	1232.5	377.451	0.000125678	1-169013792-T-A	762557	762557	36	43	0.0486425	5.44e-05	0.747923	0.18341	0.126687	0.129621	0.31269	7.46e-06
chr14_106268630	7219	1.01593	564.935	349.827	0.000256111	14-106653753-C-T	385123	385123	35	37	0.0420455	6.42e-05	-0.588693	0.145792	0.129487	0.129675	0.31269	1.42e-05
chr19_16551816	9506	0.991649	855.103	341.867	0.000158862	19-17398250-C-T	846434	846434	23	23	0.0260181	2.96e-05	0.782934	0.185385	0.132187	0.129656	0.31269	8.22e-06
chr3_179397856	7001	1.03141	660.975	358.904	0.000227543	3-179445033-TA-T	47177	47177	16	16	0.0181818	6.93e-05	-1.11506	0.277446	0.127087	0.129658	0.31269	1.31e-05
chr10_133265597	6077	1.05976	792.422	362.654	0.000203446	10-133460471-C-CAT	194874	194874	161	207	0.245261	6.65e-05	-0.346731	0.0860556	0.128387	0.129739	0.312693	1.26e-05
chr12_68843302	7934	0.984517	613.222	328.58	0.000217545	12-69134279-C-T	290977	290977	49	51	0.0576923	3.03e-05	0.354296	0.0840031	0.128187	0.12976	0.312693	1.1e-05
chr19_54238052	11068	1.00168	1951.21	363.24	7.15e-05	19-54009783-T-A	-228269	-228269	235	268	0.303653	2.04e-05	-0.345706	0.0802157	0.131487	0.129717	0.312693	3.8e-06
chr4_38788752	8744	1.01727	974.214	361.915	0.00014913	4-39365315-G-GC	576563	576563	288	366	0.414747	4.58e-05	-0.274092	0.0665349	0.131887	0.129758	0.312693	8.26e-06
chr19_16149665	8674	1.04267	1151.66	374.013	0.000134542	19-15580982-GTTTCTTTTCT-G	-568683	-568683	170	181	0.205215	5.42e-05	-0.359602	0.0881661	0.128687	0.129913	0.313011	7.95e-06
chr15_40419996	6590	0.967788	299.351	293.154	0.000426727	15-40658576-A-G	238580	238580	13	14	0.0160183	2.58e-05	0.817381	0.192081	0.129987	0.130006	0.313184	2.06e-05
chr1_9927377	7351	1.01766	1082.25	359.718	0.000134691	1-9478595-G-C	-448782	-448782	276	354	0.400452	3.86e-05	-0.313627	0.0753842	0.129687	0.130044	0.313226	7.45e-06
chr11_60394405	6744	1.035	676.306	363.626	0.000225277	11-60087618-A-G	-306787	-306787	36	36	0.040724	7.64e-05	0.544916	0.136395	0.127787	0.130162	0.313412	1.3e-05
chr20_3872184	9099	1.03501	1608.07	382.943	9.48e-05	20-4647337-C-CA	775153	775153	283	363	0.410755	4.53e-05	-0.305201	0.0740408	0.128687	0.130162	0.313412	5.48e-06
chr14_106185014	7464	1.0017	467.435	329.076	0.000299836	14-106187846-C-A	2832	2832	124	139	0.159039	4.59e-05	0.299189	0.072641	0.131887	0.130255	0.313484	1.59e-05
chr16_9110884	12302	1.05644	1473.01	364.993	0.000109003	16-8155103-C-T	-955781	-955781	165	180	0.204082	3.45e-05	0.342127	0.0817146	0.132787	0.13022	0.313484	6.65e-06
chr7_101091683	7000	1.03414	696.131	354.102	0.000218556	7-100145450-A-G	-946233	-946233	13	14	0.016055	5.9e-05	0.824884	0.203263	0.127787	0.130252	0.313484	1.26e-05
chr8_11843180	8254	1.03081	837.18	352.222	0.000180321	8-12726294-G-C	883114	883114	56	57	0.0646258	4.5e-05	0.545613	0.132309	0.131687	0.130301	0.313545	1.03e-05
chr11_119009989	7012	1.004	682.858	342.679	0.000206884	11-119570792-A-C	560803	560803	22	22	0.0249433	4.16e-05	-1.03651	0.250208	0.134187	0.130493	0.313655	1.1e-05
chr12_68843751	7933	1.02226	807.833	349.287	0.000183074	12-68772985-G-T	-70766	-70766	163	177	0.200226	4.25e-05	0.216444	0.0523173	0.129287	0.130402	0.313655	1.02e-05
chr12_132722423	5664	0.951533	347.908	300.026	0.000352193	12-132433067-C-T	-289356	-289356	15	16	0.0180995	2.45e-05	0.759515	0.178001	0.128987	0.130429	0.313655	1.61e-05
chr14_20367030	8138	0.977137	1185.13	353.479	0.000110937	14-20682737-T-C	315707	315707	78	84	0.0952381	2.62e-05	0.598034	0.140674	0.126187	0.130385	0.313655	5.47e-06
chr19_47343549	7904	1.03027	1302.36	378.738	0.000115885	19-48054483-G-T	710934	710934	80	86	0.0977273	5.13e-05	0.524576	0.128185	0.128687	0.130433	0.313655	6.61e-06
chr2_69880700	7721	1.03853	691.574	346.55	0.000222739	2-69279881-T-C	-600819	-600819	17	17	0.0192308	5.01e-05	0.678548	0.165594	0.128287	0.130453	0.313655	1.3e-05
chr6_42943112	6652	0.980577	650.25	329.632	0.000204236	6-42124292-C-T	-818820	-818820	15	15	0.0169683	2.88e-05	0.97397	0.230287	0.132187	0.130484	0.313655	1.02e-05
chr11_69666054	8159	0.969548	557.954	306.564	0.000231137	11-70526301-A-G	860247	860247	22	22	0.0248869	1.7e-05	0.666041	0.153064	0.131487	0.130552	0.313659	1.11e-05
chr22_50623541	5388	1.02982	519.848	335.934	0.000290255	22-50623623-G-T	82	82	195	226	0.255656	5.28e-05	-0.242692	0.0594071	0.125787	0.130557	0.313659	1.65e-05
chr6_42889284	6599	1.02695	960.52	367.776	0.000155951	6-42234807-G-GA	-654477	-654477	19	20	0.0226757	5.54e-05	-0.939185	0.230551	0.128487	0.130528	0.313659	8.81e-06
chr14_105986748	8210	1.03657	720.536	353.485	0.000213031	14-105131139-A-G	-855609	-855609	116	133	0.150452	5.64e-05	-0.329524	0.0809819	0.131487	0.13061	0.313687	1.23e-05
chr16_29668900	3824	0.994863	353.773	333.848	0.000390263	16-30131075-G-A	462175	462175	10	11	0.0124717	7.22e-05	0.927807	0.23142	0.131087	0.130604	0.313687	2.02e-05
chr3_50335085	4291	1.04619	209.141	350.377	0.000752473	3-50314277-G-A	-20808	-20808	13	13	0.0147059	0.000232345	-1.18467	0.319038	0.128887	0.130847	0.314104	4.45e-05
chr3_196734511	8421	0.986591	1178.97	365.037	0.000114821	3-196477348-CAA-C	-257163	-257163	11	11	0.0124434	3.67e-05	1.18163	0.283191	0.130587	0.130846	0.314104	5.8e-06
chr8_11843020	8255	1.02458	778.255	346.118	0.000191776	8-11681492-CGGGGG-C	-161528	-161528	17	17	0.02	4.15e-05	1.02721	0.247927	0.130387	0.130816	0.314104	1.07e-05
chr19_13773123	7337	1.02332	1460.63	382.37	0.000101947	19-14642958-G-T	869835	869835	132	144	0.163265	4.84e-05	0.428408	0.104335	0.129587	0.130914	0.314166	5.69e-06
chr5_132474626	5557	0.992808	357.355	320.014	0.000385216	5-132802132-G-T	327506	327506	92	101	0.114773	4.95e-05	0.364121	0.0887929	0.130787	0.130901	0.314166	1.98e-05
chr1_150993865	5530	1.02254	513.757	363.144	0.000289449	1-151429155-TA-T	435290	435290	42	44	0.0510441	0.000100636	-0.593199	0.151061	0.132887	0.131002	0.314217	1.61e-05
chr12_10316542	9355	1.05111	765.27	357.927	0.00020852	12-10253411-CT-C	-63131	-63131	186	228	0.258503	6.12e-05	-0.338047	0.0834831	0.131487	0.13106	0.314217	1.25e-05
chr12_98549408	6832	1.00892	940.606	377.895	0.000152735	12-99010759-TA-T	461351	461351	43	48	0.0545455	6.81e-05	-0.624746	0.155285	0.130487	0.130993	0.314217	8.19e-06
chr19_38331254	7084	0.97893	369.078	305.173	0.000359921	19-38581205-G-A	249951	249951	10	10	0.0113122	2.96e-05	1.10602	0.2619	0.133287	0.131053	0.314217	1.77e-05
chr2_37106914	9088	1.02564	1044.18	359.418	0.000143559	2-36656563-T-C	-450351	-450351	121	144	0.162896	4.12e-05	-0.297916	0.0718802	0.130587	0.131025	0.314217	8.05e-06
chr22_24574678	8208	1.01019	1020.58	357.962	0.000141186	22-23638681-C-A	-935997	-935997	109	118	0.133484	3.9e-05	0.388685	0.0934831	0.129287	0.130958	0.314217	7.6e-06
chr22_31284137	7356	1.02227	517.279	346.481	0.00028754	22-31416899-CA-C	132762	132762	75	79	0.0910138	6.79e-05	-0.458426	0.113922	0.129387	0.131112	0.314291	1.6e-05
chr11_62739812	6799	1.03285	602.525	345.678	0.000253545	11-63586570-T-C	846758	846758	194	232	0.262443	5.73e-05	-0.335837	0.0826073	0.129087	0.131164	0.314366	1.45e-05
chr16_9106489	12336	1.04915	1237.35	349.902	0.000128567	16-9655126-C-T	548637	548637	25	25	0.0283447	2.84e-05	-0.908157	0.214565	0.129487	0.131262	0.314548	7.64e-06
chr16_1938143	8170	1.03906	1333.36	379.07	0.000116505	16-1067030-GCTTTCCATATAGC-G	-871113	-871113	150	171	0.193439	5.2e-05	-0.385331	0.0942341	0.130187	0.13134	0.314686	6.75e-06
chr1_145935054	894	0.969521	161.847	370.464	0.000803899	1-145694663-C-T	-240391	-240391	315	438	0.495475	0.000370496	0.174865	0.0487144	0.133487	0.131638	0.315249	3.84e-05
chr1_204551128	7505	1.04833	1058.67	365.759	0.000150401	1-204413183-A-G	-137945	-137945	11	11	0.0126437	5.07e-05	0.866908	0.211698	0.131287	0.131629	0.315249	8.89e-06
chr2_201154147	6232	1.01138	774.182	374.844	0.000187671	2-200365551-A-G	-788596	-788596	53	55	0.0625	8e-05	-0.594884	0.149322	0.133287	0.131611	0.315249	1.01e-05
chr19_13760868	7315	1.05856	1224.44	367.049	0.000133352	19-14172972-T-C	412104	412104	24	24	0.0271493	4.56e-05	0.964929	0.234182	0.128187	0.131724	0.315354	8.08e-06
chr19_39400176	7734	0.979664	457.51	309.964	0.000292545	19-38608094-G-A	-792082	-792082	32	32	0.0361991	2.59e-05	0.420555	0.0988546	0.132187	0.131717	0.315354	1.44e-05
chr16_31123773	3903	1.00408	363.466	346.781	0.000392914	16-30718617-G-A	-405156	-405156	12	12	0.0136054	9.93e-05	-1.30204	0.331291	0.132187	0.131808	0.315506	2.07e-05
chr10_27111211	9820	1.00542	426.749	306.29	0.000336016	10-27330019-T-G	218808	218808	28	29	0.0328798	2.79e-05	0.402073	0.0948986	0.131687	0.131881	0.315631	1.77e-05
chr11_769416	7265	1.03597	953.851	369.687	0.000162446	11-600222-C-G	-169194	-169194	36	37	0.0418552	6.06e-05	-0.742924	0.183359	0.136286	0.131979	0.315733	9.29e-06
chr19_58584122	3645	1.01577	305.685	338.133	0.000482004	19-58283841-T-C	-300281	-300281	120	132	0.149321	0.00010381	-0.33805	0.0862565	0.131787	0.131987	0.315733	2.61e-05
chr6_42940473	6643	1.00683	793.943	349.759	0.000181413	6-42942193-G-C	1720	1720	206	237	0.2681	4.26e-05	-0.276395	0.0668125	0.130687	0.131971	0.315733	9.6e-06
chr15_64142314	6491	1.02376	554.911	358.259	0.000271256	15-64070151-T-TAAC	-72163	-72163	208	250	0.282805	8.37e-05	0.331905	0.0835465	0.133687	0.132138	0.315995	1.5e-05
chr17_1634341	9289	1.03758	1564.1	367.932	9.96e-05	17-1018263-T-C	-616078	-616078	133	145	0.167051	3.35e-05	-0.349248	0.0832747	0.135186	0.132121	0.315995	5.71e-06
chr1_36478738	5739	1.00684	754.951	368.4	0.00019112	1-37422733-A-AACTC	943995	943995	198	231	0.261905	7.07e-05	-0.355434	0.0885428	0.132187	0.132187	0.31606	1.01e-05
chr22_22712981	10048	1.01621	1397.99	374.709	0.000105778	22-23223781-A-C	510800	510800	19	20	0.0226244	4.22e-05	-1.00571	0.242985	0.132887	0.132274	0.316219	5.73e-06
chr15_45607782	7717	0.999921	542.261	334.224	0.000261749	15-44827699-G-A	-780083	-780083	45	45	0.0517241	4.44e-05	-0.783205	0.189794	0.130787	0.132365	0.316387	1.35e-05
chr1_36477815	5738	1.00875	833.949	378.117	0.000174203	1-36949721-T-C	471906	471906	18	19	0.021542	7.91e-05	-0.99661	0.249996	0.129287	0.13243	0.316442	9.23e-06
chr20_3871143	9094	1.0132	1675.67	386.765	8.77e-05	20-3421664-G-A	-449479	-449479	13	14	0.015873	4.54e-05	-1.23768	0.300315	0.133387	0.132417	0.316442	4.7e-06
chr7_66154301	6738	1.02024	197.202	330.356	0.000758452	7-66758597-G-A	604296	604296	176	203	0.230159	0.000151508	-0.218748	0.0572091	0.134187	0.132477	0.316502	4.15e-05
chr14_24124667	7948	1.03357	1291.14	383.469	0.000119877	14-23727822-A-G	-396845	-396845	299	397	0.450113	5.92e-05	0.281843	0.0694613	0.133187	0.132582	0.316504	6.78e-06
chr17_37515631	4927	1.01248	638.295	346.47	0.000229925	17-37508298-CAG-C	-7333	-7333	206	230	0.260181	5.2e-05	-0.365812	0.0894624	0.130987	0.132515	0.316504	1.23e-05
chr21_33355900	6482	0.967057	479.724	309.801	0.00027154	21-33815742-A-G	459842	459842	119	132	0.149321	2.33e-05	-0.300603	0.0702591	0.132387	0.132562	0.316504	1.28e-05
chr4_2938357	8670	0.972431	718.328	328.922	0.000183977	4-3799350-G-A	860993	860993	13	13	0.0147059	2.48e-05	-1.44162	0.338035	0.131587	0.132533	0.316504	8.79e-06
chr6_42888400	6594	0.981605	707.169	341.244	0.000191587	6-42264771-T-C	-623629	-623629	10	10	0.0113122	3.65e-05	1.09725	0.262901	0.131487	0.132558	0.316504	9.4e-06
chr20_35713372	4907	1.01176	367.111	357.054	0.00039941	20-35807272-C-A	93900	93900	19	19	0.0214932	0.000127556	0.587747	0.151976	0.128987	0.132643	0.316599	2.13e-05
chr16_69342423	5959	0.990145	341.686	324.263	0.000405945	16-69509617-T-TTTTATTTATTTA	167194	167194	30	32	0.0361991	5.93e-05	0.527482	0.130015	0.131587	0.132678	0.316632	2.04e-05
chr19_8492425	9432	1.01365	1756.14	389.651	8.4e-05	19-8349932-T-C	-142493	-142493	17	18	0.020362	4.63e-05	-1.14668	0.278534	0.131487	0.132706	0.316647	4.5e-06
chr17_39760887	5859	1.02019	710.891	369.97	0.000210995	17-40437185-A-G	676298	676298	17	18	0.020362	8.18e-05	-0.866617	0.21784	0.130287	0.132811	0.316848	1.15e-05
chr16_66568814	5829	1.03285	607.468	356.197	0.000254839	16-66532238-T-C	-36576	-36576	84	93	0.105442	7.42e-05	-0.3915	0.0978191	0.133287	0.13284	0.316868	1.44e-05
chr11_64738654	5123	1.06061	528.844	354.206	0.000313036	11-64240234-A-G	-498420	-498420	26	26	0.0294118	9.01e-05	-0.878676	0.222201	0.130187	0.132897	0.316952	1.89e-05
chr11_761126	7242	1.0308	903.879	359.975	0.000170654	11-1705439-T-C	944313	944313	19	25	0.0282805	5.1e-05	0.472445	0.115413	0.131987	0.133016	0.317085	9.55e-06
chr19_8497286	9416	1.01753	1460.13	374.694	0.000102212	19-9001234-CAT-C	503948	503948	9	9	0.0102041	4.06e-05	1.46083	0.352164	0.130787	0.133009	0.317085	5.52e-06
chr8_38973064	5597	1.02275	614.177	367.484	0.000246181	8-38530959-A-T	-442105	-442105	30	31	0.0350679	9.21e-05	0.700583	0.177415	0.132987	0.133014	0.317085	1.35e-05
chr11_64738668	5123	1.01575	418.312	329.596	0.000355327	11-65419949-C-CA	681281	681281	21	23	0.0268065	5.76e-05	0.524271	0.129001	0.132587	0.133079	0.317186	1.91e-05
chr7_66153260	6726	1.00386	214.557	343.376	0.000672177	7-65421559-G-T	-731701	-731701	278	353	0.400227	0.000175051	0.2478	0.0654402	0.132787	0.133111	0.317211	3.5e-05
chr19_49527357	8263	1.03455	1110.88	360.087	0.0001404	19-49525284-G-A	-2073	-2073	83	85	0.0963719	4.08e-05	0.337995	0.0815076	0.136786	0.13325	0.317442	7.92e-06
chr7_17345264	8389	1.01846	763.177	330.792	0.000196352	7-17268117-C-A	-77147	-77147	19	19	0.021542	2.83e-05	0.817053	0.193005	0.135486	0.133237	0.317442	1.06e-05
chr19_47316557	7889	1.02914	1248.84	376.553	0.000123339	19-46609581-C-T	-706976	-706976	23	23	0.0260181	5.22e-05	0.83452	0.204147	0.129487	0.133351	0.317632	6.85e-06
chr17_44323779	6169	1.01497	507.392	335.4	0.000293261	17-44306893-A-AAAC	-16886	-16886	236	289	0.327664	5.27e-05	-0.269921	0.0660682	0.133887	0.133458	0.317637	1.57e-05
chr19_13836500	7453	1.04088	1296.87	367.082	0.000122265	19-13055070-C-T	-781430	-781430	123	133	0.151481	4.14e-05	0.352871	0.0851577	0.134987	0.13339	0.317637	7e-06
chr2_128194384	7795	1.01214	423.17	310.549	0.000349016	2-128095435-T-TCTC	-98949	-98949	57	62	0.0717593	3.33e-05	0.503695	0.120065	0.130987	0.133422	0.317637	1.85e-05
chr3_32956071	8153	1.01756	787.599	349.501	0.000190147	3-32971574-C-T	15503	15503	42	43	0.0487528	4.47e-05	-0.624396	0.151365	0.132887	0.13344	0.317637	1.02e-05
chr3_53239423	6403	0.998539	501.33	331.574	0.000284528	3-53238928-C-T	-495	-495	154	176	0.199095	4.6e-05	-0.302516	0.0734522	0.137386	0.133421	0.317637	1.45e-05
chr1_204557457	7509	1.03832	1121.06	373.401	0.000140728	1-204975977-G-A	418520	418520	20	20	0.0226244	5.62e-05	-1.04691	0.257227	0.132087	0.133542	0.317787	7.99e-06
chr20_40686550	6561	1.06573	742.883	362.021	0.000226732	20-41620098-A-G	933548	933548	13	13	0.0147059	7.42e-05	0.819122	0.204661	0.130387	0.133584	0.317835	1.38e-05
chr3_170089140	6939	1.0241	691.299	352.798	0.000220603	3-169674467-T-C	-414673	-414673	11	12	0.0136364	5.78e-05	0.690192	0.169864	0.131787	0.133673	0.317998	1.21e-05
chr19_13773163	7337	1.00398	1152.63	364.05	0.000125787	19-13511107-G-A	-262056	-262056	250	331	0.375	3.97e-05	0.240272	0.0578463	0.132487	0.133696	0.318003	6.51e-06
chr16_71924519	6145	0.98023	206.136	293.299	0.000661246	16-71205130-C-T	-719389	-719389	27	27	0.0306122	4.78e-05	0.646284	0.157279	0.132587	0.133767	0.318117	3.2e-05
chr22_39020047	6452	1.03723	1055.05	381.731	0.000149421	22-39015976-C-T	-4071	-4071	268	329	0.372172	7.24e-05	-0.282129	0.0703843	0.132287	0.133787	0.318117	8.45e-06
chr12_31997838	9931	1.04095	796.601	348.4	0.000199829	12-31902280-TTTTG-T	-95558	-95558	10	10	0.0113379	4.62e-05	1.32094	0.320802	0.132887	0.133879	0.318235	1.14e-05
chr3_50112984	4083	1.0578	211.006	352.513	0.000785027	3-50885364-GTT-G	772380	772380	153	171	0.198376	0.000255123	-0.369036	0.100044	0.131087	0.133876	0.318235	4.67e-05
chr1_205769556	6385	1.02236	1046.56	377.805	0.000145495	1-205343639-G-T	-425917	-425917	252	302	0.342404	6.45e-05	-0.305417	0.0756586	0.133787	0.134022	0.318328	7.9e-06
chr11_6714111	9541	0.976221	1012.27	351.994	0.000133527	11-6572690-T-C	-141421	-141421	16	16	0.0180995	3.14e-05	-1.23342	0.29303	0.137586	0.134022	0.318328	6.37e-06
chr12_54289833	7057	1.04827	704.622	350.501	0.00023011	12-53547747-TTATGTATG-T	-742086	-742086	29	30	0.0340909	5.75e-05	0.865266	0.212873	0.128587	0.133985	0.318328	1.34e-05
chr17_78139648	9457	0.995284	1254.15	342.759	0.000113339	17-77432629-G-A	-707019	-707019	30	35	0.0395928	2.01e-05	0.508078	0.117809	0.134687	0.134024	0.318328	5.71e-06
chr3_50335871	4293	0.997451	171.368	334.089	0.000833641	3-50359811-G-C	23940	23940	32	44	0.0498866	0.000185437	-0.737152	0.195437	0.135286	0.133993	0.318328	4.23e-05
chr19_54214100	11083	1.05975	2403.74	380.303	6.94e-05	19-54874506-C-G	660406	660406	50	51	0.0576923	3.03e-05	0.7074	0.167728	0.134287	0.134088	0.318431	4.14e-06
chr17_441973	6685	1.0432	1524.06	386.838	0.000105263	17-262788-G-A	-179185	-179185	145	167	0.188914	5.54e-05	-0.348345	0.0855154	0.134787	0.134173	0.318495	6.02e-06
chr17_5209262	9263	1.01985	1494.68	379.56	0.000101366	17-5851341-C-G	642079	642079	311	409	0.463719	4.51e-05	-0.313333	0.0759946	0.136286	0.134179	0.318495	5.46e-06
chr7_100857695	6867	1.0572	787.89	369.885	0.000210485	7-101383533-A-AT	525838	525838	290	388	0.439773	8.15e-05	-0.318034	0.079921	0.131787	0.134163	0.318495	1.25e-05
chr1_35602723	5514	1.01363	548.178	347.75	0.000272277	1-34898093-A-T	-704630	-704630	149	173	0.196145	6.56e-05	-0.342928	0.085043	0.130887	0.134269	0.318559	1.44e-05
chr1_161521548	7724	1.03049	1134.66	383.144	0.000137163	1-160686849-T-TCACAGGAC	-834699	-834699	46	46	0.0521542	6.8e-05	-0.638656	0.158725	0.133087	0.134248	0.318559	7.59e-06
chr12_110496293	4890	1.01565	417.955	351.477	0.000358832	12-109782193-C-T	-714100	-714100	241	295	0.334091	9.94e-05	-0.157113	0.039977	0.131587	0.134241	0.318559	1.91e-05
chr12_98733659	6690	1.01017	816.934	362.246	0.000181249	12-99387343-C-T	653684	653684	12	12	0.0136054	5.77e-05	0.714495	0.175825	0.132187	0.134357	0.318668	9.5e-06
chr7_30517351	7733	1.04757	970.651	366.13	0.000167243	7-30823680-C-T	306329	306329	25	27	0.030543	5.77e-05	-0.839809	0.206656	0.130787	0.134352	0.318668	9.67e-06
chr1_2562069	7495	1.01005	1245.3	365.412	0.00011915	1-3321624-CAT-C	759555	759555	301	389	0.440045	3.86e-05	-0.254919	0.0612729	0.133787	0.134657	0.318772	6.23e-06
chr11_57740869	7062	1.04021	424.098	352.16	0.000376432	11-56933928-A-C	-806941	-806941	22	22	0.0249433	0.000106757	0.583029	0.149031	0.134787	0.134496	0.318772	2.13e-05
chr11_64738554	5124	0.992635	394.929	325.403	0.000359291	11-64928982-G-C	190428	190428	317	440	0.498866	5.23e-05	-0.181039	0.0442925	0.132787	0.134676	0.318772	1.79e-05
chr16_8853922	12818	0.974048	830.584	311.429	0.000162637	16-9681846-T-A	827924	827924	166	201	0.227376	1.24e-05	-0.2929	0.0662263	0.134687	0.134663	0.318772	7.67e-06
chr16_23465088	7046	0.985398	864.542	349.621	0.000160761	16-23272571-G-A	-192517	-192517	19	19	0.021542	3.68e-05	0.703961	0.168742	0.134387	0.134448	0.318772	7.85e-06
chr16_75444043	8775	1.03478	920.351	365.105	0.000171424	16-75091358-C-CA	-352685	-352685	108	119	0.135845	5.79e-05	-0.439015	0.108057	0.137186	0.134654	0.318772	9.57e-06
chr17_75944898	8235	1.00687	789.902	342.636	0.000186238	17-75972075-T-C	27177	27177	279	368	0.417234	3.66e-05	0.271562	0.0650749	0.132687	0.134594	0.318772	9.65e-06
chr19_39400336	7734	1.02908	896.019	366.003	0.000173618	19-39400895-C-T	559	559	127	139	0.157955	6e-05	0.252396	0.0622554	0.135486	0.134639	0.318772	9.55e-06
chr2_46903201	8579	1.05376	1282.51	362.645	0.000128638	2-47313393-A-G	410192	410192	299	394	0.445701	3.93e-05	0.149768	0.036039	0.134387	0.134538	0.318772	7.54e-06
chr3_44750077	6621	1.01065	546.315	353.892	0.000271596	3-45162936-G-GTT	412859	412859	21	22	0.0251716	7.57e-05	-0.892153	0.223191	0.135186	0.134473	0.318772	1.42e-05
chr4_2839315	8002	1.00533	670.9	333.374	0.000218319	4-3729314-C-G	889999	889999	88	99	0.112245	3.47e-05	0.375836	0.0897946	0.134287	0.134544	0.318772	1.13e-05
chr6_26127737	8005	1.05862	501.347	353.333	0.000332929	6-25715429-G-A	-412308	-412308	34	36	0.040724	9.49e-05	0.690527	0.175196	0.135886	0.134581	0.318772	1.97e-05
chr9_129506162	8012	1.04684	1375.57	379.559	0.000118073	9-129554563-C-T	48401	48401	90	96	0.108597	5.33e-05	-0.465	0.113891	0.135886	0.134642	0.318772	6.8e-06
chr14_106335170	7035	1.02756	604.424	357.388	0.00025659	14-106489497-A-C	154327	154327	13	13	0.0147392	7.69e-05	1.01128	0.25323	0.134287	0.134731	0.31885	1.4e-05
chr16_31121814	3903	1.00404	340.149	338.055	0.00042989	16-32011172-C-T	889358	889358	44	46	0.0525114	9.01e-05	0.555355	0.140439	0.133887	0.134762	0.318875	2.21e-05
chr19_54177038	11116	1.0218	2273.6	374.269	6.73e-05	19-54420302-T-C	243264	243264	23	23	0.0260181	2.53e-05	1.02044	0.239538	0.133987	0.134812	0.318943	3.62e-06
chr11_769350	7265	0.976231	540.672	321.558	0.000251802	11-180689-G-A	-588661	-588661	11	11	0.0125858	2.99e-05	0.92428	0.218993	0.131487	0.134907	0.318966	1.19e-05
chr15_65117806	5729	1.00901	437.954	340.944	0.000338446	15-64706393-T-C	-411413	-411413	38	39	0.0441177	7.22e-05	0.547264	0.136509	0.135186	0.134871	0.318966	1.76e-05
chr19_5909618	9242	1.03795	1626.05	371.541	9.8e-05	19-5840777-T-TC	-68841	-68841	34	34	0.0386364	3.59e-05	-0.810302	0.193974	0.134187	0.1349	0.318966	5.5e-06
chr5_172062010	7438	1.03306	1501.33	381.009	0.000104834	5-172125611-G-A	63601	63601	238	300	0.339367	4.84e-05	0.303329	0.0738699	0.133187	0.134878	0.318966	5.81e-06
chr1_184793310	6068	1.01375	772.967	379.975	0.000194346	1-184851840-CT-C	58530	58530	293	357	0.404378	9.29e-05	0.291999	0.0739825	0.136786	0.135042	0.319153	1.02e-05
chr6_149724828	8667	1.04297	955.911	354.127	0.000168892	6-149721542-C-T	-3286	-3286	53	58	0.0657596	4.37e-05	-0.492737	0.119284	0.133387	0.135071	0.319153	9.59e-06
chr7_74231856	3964	1.02463	503.664	348.824	0.000306403	7-73650378-G-A	-581478	-581478	283	384	0.434389	7.75e-05	-0.258817	0.0648392	0.133187	0.135026	0.319153	1.66e-05
chr7_100469104	5983	1.02097	490.423	343.444	0.000311926	7-100377387-C-T	-91717	-91717	26	28	0.031746	6.96e-05	-1.02381	0.254792	0.139286	0.135066	0.319153	1.67e-05
chr19_18368011	7531	1.03437	1263.56	374.875	0.000125224	19-17615177-A-C	-752834	-752834	12	12	0.0135747	5.11e-05	-1.37805	0.336675	0.132187	0.135152	0.319295	6.95e-06
chr17_39760944	5859	1.01583	785.377	378.824	0.000192519	17-40101993-G-C	341049	341049	37	38	0.0429864	8.97e-05	0.751042	0.18987	0.136086	0.135203	0.319366	1.02e-05
chr16_21640719	3697	1.0218	441.891	353.692	0.000347686	16-22080746-A-C	440027	440027	30	31	0.0350679	0.000100687	0.751559	0.191394	0.133587	0.135359	0.319583	1.86e-05
chr19_13773070	7337	1.0405	1163.06	362.222	0.000138258	19-14764389-G-T	991319	991319	122	128	0.144796	4.23e-05	-0.458735	0.110846	0.133587	0.135321	0.319583	7.79e-06
chr22_20067451	8147	0.982373	874.065	347.717	0.000158907	22-19451918-G-A	-615533	-615533	40	40	0.0453515	3.45e-05	0.633314	0.151267	0.134687	0.135356	0.319583	7.64e-06
chr9_120928192	5941	1.05136	588.165	343.999	0.000280722	9-121663596-C-G	735404	735404	14	14	0.0158371	6.21e-05	0.752914	0.186095	0.131487	0.135398	0.319625	1.62e-05
chr13_21374914	9229	1.03107	1545.11	378.396	0.000101865	13-21996127-C-A	621213	621213	12	12	0.0135747	4.41e-05	-1.03931	0.251755	0.131887	0.135508	0.319712	5.59e-06
chr2_201287282	6193	1.04141	728.385	370.568	0.000221539	2-201280889-C-T	-6393	-6393	296	390	0.441176	8.76e-05	-0.268308	0.0677303	0.136886	0.135498	0.319712	1.25e-05
chr20_3869825	9096	0.983932	749.682	315.829	0.000186214	20-3459065-CATTTATTTATTT-C	-410760	-410760	187	221	0.250575	1.71e-05	0.23054	0.0529896	0.137286	0.135476	0.319712	8.98e-06
chr8_125436896	7990	1.02392	869.099	355.267	0.000177952	8-124908201-G-A	-528695	-528695	18	18	0.0205011	4.78e-05	0.684582	0.16659	0.131687	0.13552	0.319712	9.59e-06
chr1_37861778	6792	1.0193	888.1	354.815	0.000172294	1-38455217-G-A	593439	593439	40	41	0.0463801	4.55e-05	0.60152	0.14596	0.135286	0.135617	0.319809	9.16e-06
chr3_45680453	8117	1.0038	522.594	338.733	0.000281542	3-45728595-A-C	48142	48142	290	386	0.436652	5.46e-05	0.22577	0.0553768	0.136286	0.135607	0.319809	1.44e-05
chr4_152623038	7128	1.01284	823.173	361.417	0.000182909	4-152850550-T-A	227512	227512	20	20	0.0226757	5.72e-05	-1.0123	0.248974	0.135286	0.135625	0.319809	9.56e-06
chr1_9271058	6662	1.03538	1015.9	371.82	0.00015688	1-9281082-C-T	10024	10024	288	357	0.404762	6.12e-05	0.284134	0.0701676	0.136986	0.135774	0.320111	8.69e-06
chr2_201164104	6230	1.02915	607.195	354.211	0.000258642	2-200319116-G-A	-844988	-844988	25	25	0.0283447	7.21e-05	0.94707	0.236208	0.136686	0.135841	0.320218	1.41e-05
chr1_1316481	5932	0.978188	352.397	289.402	0.000391449	1-1171566-G-A	-144915	-144915	22	22	0.0249433	2.02e-05	0.72641	0.168468	0.137586	0.135893	0.320246	1.85e-05
chr8_38972968	5597	1.05031	712.328	378.695	0.000232096	8-38565153-G-T	-407815	-407815	190	218	0.247166	0.000109817	0.319979	0.0819399	0.136186	0.135895	0.320246	1.33e-05
chr1_150996181	5533	0.996314	442.247	347.045	0.000327498	1-151503387-A-G	507206	507206	27	33	0.0373303	8.04e-05	-0.781813	0.196309	0.134487	0.136048	0.320267	1.63e-05
chr16_1363327	9402	1.01164	1170.99	344.153	0.000128651	16-1734744-A-G	371417	371417	26	26	0.0294118	2.44e-05	0.564523	0.132257	0.131087	0.136074	0.320267	6.68e-06
chr16_31122821	3905	0.92838	174.906	274.23	0.000687418	16-31531388-C-CTTT	408567	408567	88	94	0.107798	2.76e-05	0.333449	0.0786568	0.134687	0.135993	0.320267	2.79e-05
chr16_53491373	8033	1.04519	963.143	357.455	0.000169714	16-52835162-G-A	-656211	-656211	286	380	0.429864	4.77e-05	-0.184177	0.0448144	0.134387	0.135995	0.320267	9.63e-06
chr17_39763964	5855	1.06874	642.371	357.029	0.000268958	17-40746825-G-A	982861	982861	51	53	0.0599548	8.06e-05	-0.614097	0.154214	0.133787	0.136028	0.320267	1.62e-05
chr17_44323751	6169	1.01923	514.937	333.493	0.0002981	17-44323448-C-A	-303	-303	211	249	0.282609	5.12e-05	-0.264253	0.0645698	0.135286	0.136058	0.320267	1.58e-05
chr2_101275388	7931	1.03972	804.134	369.268	0.000200653	2-100727399-C-T	-547989	-547989	286	373	0.421946	7.61e-05	0.299679	0.0749948	0.135586	0.136018	0.320267	1.12e-05
chr3_50332891	4287	1.00909	189.328	341.671	0.000789788	3-50009013-A-G	-323878	-323878	9	9	0.0102041	0.000204926	-1.47141	0.3928	0.138686	0.135986	0.320267	4.07e-05
chr5_91307854	6178	1.0308	658.131	372.304	0.000240131	5-90779243-C-G	-528611	-528611	115	128	0.144796	9.95e-05	-0.455281	0.115859	0.136686	0.136135	0.320359	1.31e-05
chr12_109851610	5772	1.0594	534.84	357.712	0.000316473	12-109536490-CAAG-C	-315120	-315120	285	345	0.391156	9.88e-05	-0.276498	0.0703298	0.134687	0.136185	0.320397	1.86e-05
chr3_10151980	7708	0.995299	951.272	347.543	0.000152069	3-10151999-T-G	19	19	274	349	0.394977	3.26e-05	0.227049	0.0540566	0.132487	0.136215	0.320397	7.53e-06
chr3_32956664	8155	1.0201	833.357	355.133	0.00018483	3-32625924-C-T	-330740	-330740	12	12	0.0135747	4.98e-05	1.05497	0.257338	0.139386	0.136214	0.320397	9.8e-06
chr1_231565584	8082	0.984122	530.219	303.085	0.000265166	1-232307317-T-C	741733	741733	93	101	0.116359	1.83e-05	0.336093	0.0775447	0.131587	0.136302	0.320552	1.27e-05
chr19_51741038	10670	1.05137	1909.79	379.041	8.71e-05	19-51151111-A-G	-589927	-589927	14	14	0.0158371	3.77e-05	-1.24889	0.29981	0.139686	0.136403	0.32074	5e-06
chr6_36141471	7217	1.03029	705.239	348.732	0.000224357	6-36008244-T-C	-133227	-133227	296	383	0.434091	5.34e-05	-0.294609	0.0721642	0.136786	0.136446	0.320791	1.22e-05
chr15_41280611	6387	1.05605	568.6	353.085	0.000296012	15-41026883-C-A	-253728	-253728	15	15	0.0170068	8.22e-05	0.72653	0.182681	0.130487	0.136477	0.320812	1.72e-05
chr16_21640075	3698	1.00329	374.464	338.075	0.000395197	16-21640639-T-C	564	564	34	34	0.0385487	8.13e-05	0.826931	0.207784	0.136886	0.136514	0.320851	2e-05
chr17_32380862	7075	1.02465	813.989	352.781	0.000191966	17-33260612-C-G	879750	879750	285	364	0.412698	4.91e-05	0.1981	0.0482845	0.133887	0.136617	0.321042	1.03e-05
chr19_53799700	11220	1.03565	2222.43	366.045	7.23e-05	19-54634205-T-C	834505	834505	18	18	0.020362	2.22e-05	-1.25562	0.292682	0.136786	0.136677	0.321133	3.98e-06
chr19_57866965	6972	0.982279	509.499	317.004	0.000275494	19-58175781-A-G	308816	308816	11	11	0.0124434	2.95e-05	1.02644	0.242997	0.135186	0.136702	0.321141	1.31e-05
chr19_57866991	6972	1.03901	694.087	344.89	0.00023339	19-58003347-C-G	136356	136356	299	382	0.432127	5.09e-05	0.320563	0.0782964	0.136786	0.136763	0.321185	1.3e-05
chr9_93448416	7654	1.0204	536.909	347.902	0.000288309	9-93185196-C-T	-263220	-263220	138	157	0.177602	7.05e-05	0.355311	0.0884991	0.135786	0.136763	0.321185	1.52e-05
chr2_85319371	7237	1.02401	714.312	366.39	0.000218781	2-86216302-A-G	896931	896931	18	18	0.020362	7.87e-05	0.851468	0.213513	0.134887	0.136839	0.321233	1.17e-05
chr3_49415338	3287	1.00687	168.239	328.044	0.000889745	3-49917431-G-A	502093	502093	11	11	0.0124434	0.000175469	0.68499	0.180925	0.136986	0.136848	0.321233	4.53e-05
chr9_132235997	7219	1.00166	1129.3	370.484	0.000130861	9-132045413-TAC-T	-190584	-190584	294	376	0.425629	4.84e-05	0.255599	0.0622507	0.135286	0.136847	0.321233	6.57e-06
chr3_195700490	9239	0.970819	724.826	319.264	0.000188163	3-195599681-G-A	-100809	-100809	264	330	0.37415	1.92e-05	-0.240959	0.0557317	0.133887	0.136913	0.321337	8.64e-06
chr6_35315316	6324	1.03912	485.277	355.018	0.000334387	6-36087155-C-T	771839	771839	116	121	0.136878	9.91e-05	-0.437473	0.111298	0.138186	0.136958	0.321392	1.85e-05
chr7_115016525	5572	1.05859	583.012	366.495	0.000291606	7-115292324-C-A	275799	275799	48	50	0.0565611	0.000109212	0.435521	0.111488	0.133387	0.137019	0.321485	1.7e-05
chr19_2293181	9527	0.999543	2044.56	379.604	7.2e-05	19-2923479-C-T	630298	630298	54	57	0.0644796	3.1e-05	-0.666254	0.158187	0.135386	0.137099	0.321598	3.59e-06
chr20_3872330	9100	1.0295	1437.39	374.143	0.000110436	20-4669069-TTGTGTGTGTGTGTG-T	796739	796739	87	101	0.116092	4.37e-05	-0.508096	0.123003	0.137286	0.13711	0.321598	5.96e-06
chr16_10931231	10436	1.04754	1439.43	368.643	0.000115247	16-11503127-T-TTGCCCAGGC	571896	571896	75	78	0.0882353	4.02e-05	-0.572476	0.137924	0.140586	0.137199	0.321705	6.52e-06
chr7_141653177	5196	1.03571	666.499	373.757	0.000241899	7-140658569-C-T	-994608	-994608	29	29	0.0328054	0.00010354	0.468238	0.119455	0.136286	0.137182	0.321705	1.33e-05
chr4_83294090	7907	1.04754	934.616	369.575	0.000177526	4-83588855-C-T	294765	294765	19	20	0.0226244	6.68e-05	-0.956742	0.23752	0.135586	0.137226	0.32172	1e-05
chr5_96737923	7624	0.879858	145.479	222.102	0.000722083	5-96713133-C-CTT	-24790	-24790	25	25	0.0288018	3.47e-06	0.412765	0.087746	0.138386	0.137335	0.321924	2.45e-05
chr7_102449579	6087	1.05549	592.754	358.384	0.000285485	7-103350998-TCATTGTGTCCTCA-T	901419	901419	18	19	0.021542	8.9e-05	-1.08119	0.273211	0.136286	0.137368	0.321951	1.65e-05
chr7_66956777	8764	1.03791	401.912	344.803	0.000403955	7-66634192-TTCTA-T	-322585	-322585	16	16	0.0186047	9.8e-05	0.524134	0.133252	0.137286	0.137416	0.322014	2.23e-05
chr1_204557501	7509	1.02443	1075.05	369.373	0.000146245	1-204475559-A-G	-81942	-81942	22	22	0.0248869	5.35e-05	-1.04272	0.255434	0.139986	0.13748	0.322016	7.77e-06
chr16_29668293	3824	0.988101	348.005	332.071	0.000412059	16-29278221-G-A	-390072	-390072	13	15	0.0170455	7.38e-05	0.780154	0.194865	0.137286	0.137481	0.322016	1.98e-05
chr16_31123468	3903	1.02659	450.896	365.66	0.000350426	16-30625572-T-C	-497896	-497896	270	343	0.388383	0.00013212	-0.313776	0.0813215	0.137286	0.137454	0.322016	1.87e-05
chr17_2386430	8348	1.03386	1193.17	356.533	0.000134875	17-2572089-A-T	185659	185659	13	13	0.0147059	3.57e-05	0.828481	0.198251	0.137486	0.137519	0.322056	7.34e-06
chr1_150726597	4998	1.03273	505.498	363.697	0.000317951	1-150968149-T-G	241552	241552	108	116	0.131222	0.000113393	-0.441513	0.113296	0.135586	0.137725	0.322228	1.72e-05
chr14_74735594	6786	0.977553	410.027	305.713	0.00034101	14-74601697-G-A	-133897	-133897	66	71	0.0804989	2.8e-05	0.351876	0.0830619	0.138686	0.137786	0.322228	1.59e-05
chr16_20924902	5517	1.0566	725.076	361.852	0.000234654	16-21128691-T-TA	203789	203789	157	180	0.208817	7.69e-05	-0.276449	0.0692231	0.137186	0.13774	0.322228	1.35e-05
chr18_32071926	7024	1.03231	891.934	370.306	0.000180084	18-32131304-CCT-C	59378	59378	39	39	0.0443182	6.9e-05	-0.730246	0.18165	0.137986	0.137768	0.322228	9.75e-06
chr19_54176808	11115	1.02598	2515.04	384.449	6.29e-05	19-54142641-GA-G	-34167	-34167	219	256	0.290249	3.01e-05	0.368786	0.0874042	0.139186	0.137746	0.322228	3.35e-06
chr2_88947468	4447	1.04652	403.118	356.141	0.000411896	2-88853536-T-C	-93932	-93932	254	311	0.35181	0.000129592	0.257262	0.0665904	0.139186	0.137667	0.322228	2.32e-05
chr22_22721087	10035	1.03619	1609.92	385.989	0.000100668	22-22241598-C-T	-479489	-479489	16	17	0.0192308	5.18e-05	1.06121	0.259485	0.139586	0.137703	0.322228	5.51e-06
chr6_30491852	25933	1.03973	383.781	311.107	0.000426072	6-29942942-G-A	-548910	-548910	96	100	0.116009	4.41e-05	0.39353	0.0953197	0.137386	0.137784	0.322228	2.35e-05
chr6_42887333	6588	1.04296	1062.2	378.787	0.000155105	6-42913606-A-AC	26273	26273	28	31	0.0350679	7.07e-05	-0.452161	0.112639	0.135686	0.137733	0.322228	8.63e-06
chr15_41305360	6410	1.02972	534.37	353.028	0.000298909	15-42255936-A-ATTT	950576	950576	22	24	0.0272109	8.31e-05	-0.924816	0.232685	0.137086	0.137869	0.322273	1.61e-05
chr16_21640533	3698	1.02169	602.537	383.031	0.000259878	16-21078168-A-G	-562365	-562365	307	400	0.453303	0.000135846	-0.273559	0.0710281	0.137186	0.137839	0.322273	1.37e-05
chr17_75889152	7984	1.01866	624.324	322.914	0.000249076	17-76852936-C-T	963784	963784	28	29	0.0328798	3.07e-05	0.675771	0.160333	0.139186	0.137911	0.322273	1.3e-05
chr20_32081083	5683	1.02694	384.786	334.04	0.000412418	20-32805997-T-C	724914	724914	199	230	0.260181	7.76e-05	-0.357992	0.0896942	0.139886	0.137912	0.322273	2.2e-05
chr21_33432985	6515	0.995392	722.232	342.734	0.000202999	21-33288402-CACAG-C	-144583	-144583	10	10	0.0113379	4.07e-05	-1.4831	0.35757	0.141186	0.137886	0.322273	9.93e-06
chr12_121778370	7472	1.00479	605.648	352.719	0.000248295	12-121475182-C-CTGTGTG	-303188	-303188	21	23	0.0266821	6.63e-05	0.672319	0.166835	0.143086	0.138066	0.322495	1.25e-05
chr16_28965943	4557	1.00417	424.746	340.42	0.000353426	16-28064446-G-A	-901497	-901497	183	202	0.228507	7.51e-05	-0.263758	0.0659525	0.137786	0.13805	0.322495	1.77e-05
chr19_35770298	7254	1.04146	1130.06	378.319	0.000145666	19-35079988-C-T	-690310	-690310	108	114	0.128959	6.53e-05	0.443661	0.10999	0.135886	0.138093	0.322495	8.06e-06
chr9_128111535	5539	1.02078	800.938	376.993	0.000195442	9-128240220-C-T	128685	128685	20	20	0.0226244	8.77e-05	1.0377	0.261965	0.139986	0.138086	0.322495	1.02e-05
chr16_29668209	3824	0.995007	376.447	338.814	0.00038991	16-28995436-G-A	-672773	-672773	24	24	0.0271493	8.14e-05	0.509744	0.128096	0.137086	0.13817	0.322594	1.9e-05
chr16_31121837	3903	0.942229	219.241	296.336	0.000580975	16-31467113-T-TGCCTG	345276	345276	52	55	0.0622172	4.37e-05	0.44009	0.106542	0.140386	0.138178	0.322594	2.42e-05
chr12_98734997	6691	1.04245	854.463	367.763	0.000193362	12-98850787-TG-T	115790	115790	93	101	0.114512	7.06e-05	-0.448143	0.111629	0.143586	0.138273	0.322716	1.07e-05
chr9_129504442	8009	1.02973	1162.15	365.015	0.000137873	9-129648572-TC-T	144130	144130	13	13	0.0147059	4.51e-05	0.795877	0.193031	0.138686	0.138262	0.322716	7.38e-06
chr11_94416037	7339	1.00545	625.835	347.953	0.00024125	11-93823204-CT-C	-592833	-592833	141	162	0.183258	5.71e-05	0.325706	0.0801	0.137686	0.138369	0.322775	1.21e-05
chr19_39330692	7777	1.03657	946.198	373.125	0.000172309	19-39676269-G-T	345577	345577	70	75	0.0848416	7e-05	-0.490657	0.122157	0.138086	0.138378	0.322775	9.39e-06
chr3_10152280	7709	1.02645	1447.81	385.529	0.000109839	3-10336749-C-T	184469	184469	21	21	0.0237557	5.64e-05	-1.14054	0.28027	0.142786	0.138321	0.322775	5.83e-06
chr8_11843858	8257	1.03459	741.023	338.994	0.000218977	8-11002142-C-T	-841716	-841716	23	24	0.0271493	4.05e-05	-0.775744	0.18697	0.138486	0.138384	0.322775	1.19e-05
chr4_152623005	7128	1.01208	789.749	355.756	0.000194526	4-152121228-G-GT	-501777	-501777	215	258	0.292343	5.36e-05	0.304108	0.0745092	0.138386	0.138453	0.322886	9.92e-06
chr1_1316050	5929	1.0003	702.546	346.891	0.000212332	1-2080325-A-AGTGCGCGTGGACGTGGCG	764275	764275	26	29	0.0329545	4.78e-05	0.517305	0.125885	0.138986	0.138497	0.322887	1.05e-05
chr6_116277932	7175	1.04759	381.976	332.044	0.000438458	6-116288274-T-C	10342	10342	154	177	0.20068	7.97e-05	-0.24217	0.0607746	0.138186	0.138479	0.322887	2.46e-05
chr22_39138651	6445	1.00369	567.014	331.739	0.000265711	22-39680027-G-A	541376	541376	43	53	0.0599548	4.24e-05	0.4193	0.101332	0.138686	0.138668	0.323227	1.32e-05
chr3_49423868	3292	1.01726	169.683	325.641	0.000918371	3-49892883-C-T	469015	469015	75	77	0.0873016	0.000172813	-0.327489	0.0864093	0.135686	0.138686	0.323227	4.74e-05
chr1_150993370	5527	1.03042	487.625	359.64	0.000330364	1-151037158-T-C	43788	43788	145	159	0.179864	0.000108401	-0.379635	0.0971355	0.136586	0.138766	0.323365	1.77e-05
chr19_51745348	10666	1.05163	1859.35	375.436	9.12e-05	19-50873250-A-G	-872098	-872098	52	52	0.0588235	3.64e-05	-0.632979	0.151647	0.135686	0.138825	0.323451	5.15e-06
chr18_63390188	7767	0.946682	500.148	315.153	0.000259516	18-62650152-G-C	-740036	-740036	17	17	0.0193182	2.58e-05	0.487481	0.114566	0.138886	0.138949	0.32359	1.09e-05
chr19_8496544	9421	1.0238	1635.53	384.15	9.7e-05	19-7964504-G-A	-532040	-532040	12	12	0.0135747	4.78e-05	1.38541	0.337147	0.137986	0.138923	0.32359	5.09e-06
chr22_22721044	10035	1.00798	1147.93	358.17	0.000132953	22-22889348-A-G	168304	168304	253	316	0.358277	3.66e-05	-0.263813	0.0632174	0.141286	0.138931	0.32359	6.68e-06
chr19_17414847	8374	1.04574	1511.72	379.549	0.000110742	19-17406365-T-C	-8482	-8482	146	167	0.188914	4.97e-05	-0.342836	0.0836215	0.139786	0.138982	0.323617	6.15e-06
chr11_64738576	5124	0.992635	367.424	322.034	0.000399988	11-65046953-G-A	308377	308377	248	316	0.358447	5.49e-05	-0.368846	0.0904923	0.137086	0.139112	0.323651	1.92e-05
chr17_37516833	4929	0.997178	664.673	348.547	0.000223652	17-37034998-G-A	-481835	-481835	128	136	0.154195	5.3e-05	0.282413	0.0691429	0.138586	0.139073	0.323651	1.09e-05
chr17_78110463	9373	1.02298	1488.25	361.483	0.000106584	17-78902330-A-G	791867	791867	81	83	0.0938914	3.08e-05	0.45894	0.108918	0.140286	0.139103	0.323651	5.57e-06
chr2_101287239	7887	1.00929	695.899	356.534	0.000220349	2-100997278-G-A	-289961	-289961	13	14	0.015873	6.32e-05	1.00804	0.249407	0.139386	0.139122	0.323651	1.11e-05
chr7_100855222	6872	1.00017	439.854	317.599	0.00034063	7-101558203-C-G	702981	702981	137	149	0.168934	3.95e-05	-0.424357	0.102135	0.138686	0.13911	0.323651	1.67e-05
chr7_102448521	6080	1.02545	629.967	365.278	0.00025334	7-102442785-A-G	-5736	-5736	280	355	0.402494	9.06e-05	0.321316	0.0812864	0.140786	0.139125	0.323651	1.33e-05
chr11_62738952	6801	0.96293	345.61	296.96	0.000393299	11-63734201-A-G	995249	995249	12	12	0.0135747	2.6e-05	0.891917	0.209673	0.135786	0.139151	0.32366	1.73e-05
chr1_1729651	7249	1.03591	1118.33	369.287	0.000146438	1-1639685-G-A	-89966	-89966	158	182	0.208238	5.34e-05	-0.354148	0.0867528	0.139286	0.139176	0.323669	7.92e-06
chr1_145934931	894	0.973875	148.092	360.437	0.000946185	1-145743738-A-G	-191193	-191193	319	428	0.485227	0.000369986	-0.222776	0.0620552	0.141386	0.139313	0.323705	4.3e-05
chr11_65411927	5188	1.0358	458.815	344.247	0.000357185	11-64860340-G-C	-551587	-551587	11	11	0.0124717	8.35e-05	0.818876	0.206093	0.135886	0.139321	0.323705	1.93e-05
chr3_50333006	4287	1.05389	219.309	355.627	0.00077966	3-50562080-A-G	229074	229074	66	71	0.0803167	0.000269428	0.497881	0.135501	0.137886	0.139303	0.323705	4.41e-05
chr5_172043167	7416	1.03172	1664.15	391.024	9.75e-05	5-171859278-T-C	-183889	-183889	51	57	0.0644796	5.6e-05	0.787311	0.193391	0.141386	0.13923	0.323705	5.21e-06
chr7_73233146	4289	1.03352	452.764	350.1	0.00035978	7-73483898-T-C	250752	250752	207	231	0.261312	9.66e-05	-0.356684	0.0905935	0.138386	0.13925	0.323705	1.93e-05
chr9_137616112	4985	1.03066	957.321	382.191	0.000169077	9-137745541-A-C	129429	129429	33	36	0.040724	8.36e-05	0.831355	0.209261	0.139886	0.139305	0.323705	9.01e-06
chr19_17552223	8299	1.00497	1162.97	359.925	0.000130767	19-17864543-C-T	312320	312320	14	14	0.0158371	3.75e-05	1.11427	0.267387	0.139786	0.139452	0.323959	6.49e-06
chr19_1989259	9324	1.0234	1698.11	365.978	9.38e-05	19-1991747-G-A	2488	2488	65	70	0.0791855	2.98e-05	0.306274	0.0725547	0.136686	0.13953	0.32409	4.89e-06
chr1_89183822	6723	1.00262	543.075	346.269	0.000278667	1-88654247-T-C	-529575	-529575	38	40	0.0452489	6.51e-05	-0.509551	0.1263	0.140186	0.139599	0.324152	1.37e-05
chr19_39329930	7776	1.05545	908.245	369.35	0.000189413	19-39021566-T-C	-308364	-308364	31	32	0.0361991	7.15e-05	-0.779771	0.194385	0.142486	0.139584	0.324152	1.07e-05
chr1_184792219	6061	1.03667	653.538	365.549	0.000252151	1-184797396-T-C	5177	5177	305	388	0.438914	9.07e-05	0.320416	0.081062	0.139986	0.13977	0.324283	1.36e-05
chr10_133264333	6090	1.02884	714.401	357.677	0.000226531	10-133622490-C-G	358157	358157	154	178	0.202273	6.7e-05	-0.382452	0.0949645	0.138686	0.139872	0.324283	1.2e-05
chr11_5697887	11192	1.02225	1023.57	348.57	0.00015547	11-4750867-G-C	-947020	-947020	24	26	0.0294785	3.44e-05	0.662019	0.158088	0.136186	0.139768	0.324283	8.07e-06
chr19_45180820	7871	1.00001	1153.52	365.108	0.000130624	19-44749182-T-A	-431638	-431638	221	254	0.287982	4.25e-05	0.208733	0.0504523	0.140286	0.139881	0.324283	6.37e-06
chr19_54238174	11068	1.04639	2318.95	374.809	7.27e-05	19-54238086-C-T	-88	-88	292	327	0.370283	2.79e-05	0.350545	0.0827394	0.139286	0.139782	0.324283	4.02e-06
chr2_218237276	6704	1.02694	701.044	354.471	0.000229561	2-217846969-T-G	-390307	-390307	271	337	0.381222	6.31e-05	-0.273012	0.0675425	0.141286	0.139743	0.324283	1.21e-05
chr22_31281251	7347	1.05315	505.966	346.512	0.000338769	22-30498237-C-T	-783014	-783014	16	16	0.0181406	8.27e-05	0.917362	0.230742	0.138486	0.139829	0.324283	1.91e-05
chr3_121639624	7029	1.03616	570.283	375.321	0.000288487	3-121314584-GGAGGGAGAGGGAGAGGGA-G	-325040	-325040	20	21	0.0242494	0.000130101	-0.812227	0.210293	0.137586	0.139719	0.324283	1.55e-05
chr4_75917625	8781	0.963693	357.096	299.38	0.000383701	4-76672160-C-T	754535	754535	19	19	0.021542	2.71e-05	0.724667	0.170745	0.136586	0.139893	0.324283	1.68e-05
chr7_66153949	6734	1.05443	261.636	357.603	0.00065702	7-66448302-G-A	294353	294353	12	12	0.0135747	0.000229812	1.19482	0.321523	0.139186	0.139842	0.324283	3.71e-05
chr7_115016376	5572	1.00809	489.411	348.579	0.000314037	7-115812149-A-G	795773	795773	10	11	0.0124434	7.93e-05	-0.813184	0.204015	0.140086	0.139818	0.324283	1.57e-05
chr10_100233120	6544	1.02448	721.988	358.671	0.000221899	10-99558079-CT-C	-675041	-675041	291	367	0.415313	6.7e-05	0.30147	0.0748536	0.140986	0.13994	0.324343	1.16e-05
chr11_65997142	4687	1.01859	390.863	345.876	0.000404037	11-65822572-CT-C	-174570	-174570	45	47	0.054023	0.000100538	0.412396	0.105012	0.136486	0.139965	0.324351	2.07e-05
chr5_176347365	6592	1.03108	1022.04	368.575	0.000159357	5-175817405-G-A	-529960	-529960	242	314	0.355204	5.78e-05	-0.178614	0.0439585	0.139786	0.139994	0.324368	8.45e-06
chr1_9927353	7351	0.987394	598.041	309.292	0.000244246	1-10697845-C-T	770492	770492	24	27	0.030543	2e-05	0.651559	0.151007	0.138186	0.140054	0.324369	1.15e-05
chr11_62739517	6799	0.982935	522.881	330.881	0.000276179	11-62010757-AAAAACAAAC-A	-728760	-728760	45	47	0.0537757	4.35e-05	0.955362	0.231219	0.139386	0.140077	0.324369	1.28e-05
chr12_111840400	4461	0.972778	184.323	291.833	0.000762603	12-112825535-C-G	985135	985135	26	29	0.0328054	5.59e-05	0.551002	0.135334	0.137786	0.140071	0.324369	3.43e-05
chr2_230167361	8210	1.03131	1122.6	375.026	0.000145264	2-230166300-G-A	-1061	-1061	179	210	0.237557	6.04e-05	0.345271	0.0852008	0.136386	0.140084	0.324369	7.71e-06
chr6_42790283	6360	1.02294	696.53	347.497	0.000229425	6-42225326-A-T	-564957	-564957	125	138	0.156463	5.32e-05	0.301936	0.0739412	0.140486	0.140102	0.324369	1.19e-05
chr6_33005353	23184	1.04444	775.9	344.521	0.000216978	6-33574746-T-C	569393	569393	188	214	0.242081	4.62e-05	-0.315659	0.076662	0.140586	0.140155	0.32444	1.19e-05
chr1_28335674	5415	1.02481	493.436	352.683	0.000325667	1-27343133-C-T	-992541	-992541	21	21	0.0237557	9.11e-05	-0.954102	0.241447	0.140786	0.140242	0.3245	1.7e-05
chr13_19672244	10593	1.04238	1065.89	367.542	0.000157332	13-19373150-A-G	-299094	-299094	22	22	0.0249433	5.56e-05	0.972685	0.238839	0.139286	0.140285	0.3245	8.58e-06
chr14_75132348	6093	1.04732	814.657	364.585	0.00020827	14-75124938-AT-A	-7410	-7410	324	428	0.485092	7.14e-05	-0.1611	0.0401575	0.137286	0.140288	0.3245	1.15e-05
chr16_31122883	3905	1.00751	362.354	344.536	0.000424939	16-31533048-G-A	410165	410165	79	83	0.0938914	0.000103534	0.35378	0.0902546	0.139986	0.14026	0.3245	2.11e-05
chr17_48864310	6024	0.98558	444.95	326.126	0.000327281	17-48830523-C-T	-33787	-33787	39	42	0.0475113	4.74e-05	0.579667	0.140998	0.139086	0.140271	0.3245	1.53e-05
chr16_48354428	4960	1.01797	436.222	355.095	0.000362633	16-48293225-G-A	-61203	-61203	154	180	0.205011	0.000109162	0.337867	0.0864874	0.140586	0.140383	0.324668	1.85e-05
chr1_150731121	5002	1.02325	542.928	374.541	0.000295626	1-151457927-CAAAA-C	726806	726806	40	41	0.047235	0.000131533	-0.659335	0.17083	0.143586	0.140586	0.324933	1.53e-05
chr1_244844709	8955	1.0444	1880.4	382.92	8.98e-05	1-245219846-A-C	375137	375137	23	27	0.030543	4.27e-05	0.47578	0.115033	0.138386	0.140627	0.324933	4.91e-06
chr12_32000058	9933	1.05126	963.481	364.816	0.000178046	12-32527228-T-C	527170	527170	15	15	0.0169683	6.01e-05	1.18065	0.291233	0.142186	0.140523	0.324933	9.91e-06
chr12_51285447	6490	1.0083	577.231	337.412	0.000268037	12-51270771-C-CGTGAAGCAGGGAG	-14676	-14676	14	14	0.0158371	4.97e-05	-1.28453	0.313327	0.137986	0.140616	0.324933	1.33e-05
chr17_81673285	8596	0.971096	573.984	305.796	0.000244917	17-81363059-G-A	-310226	-310226	17	17	0.0192308	1.8e-05	0.839361	0.193441	0.140786	0.140623	0.324933	1.09e-05
chr22_50624085	5386	1.05486	593.495	352.043	0.000291578	22-50636106-G-A	12021	12021	293	388	0.439498	7.88e-05	-0.202189	0.0507066	0.138386	0.14058	0.324933	1.64e-05
chr20_3870905	9095	1.01704	1219.72	360.301	0.000129707	20-4791327-A-G	920422	920422	75	79	0.0895692	3.75e-05	0.482302	0.115736	0.140186	0.140684	0.324998	6.59e-06
chr4_152623023	7128	1.01668	827.486	360.094	0.000191033	4-152031948-G-A	-591075	-591075	14	14	0.0158371	5.83e-05	-1.12561	0.277149	0.139686	0.140698	0.324998	9.7e-06
chr13_21374320	9229	1.04645	1316.93	366.238	0.000129023	13-20509582-C-T	-864738	-864738	297	405	0.458145	4.31e-05	0.272547	0.0659274	0.144186	0.140753	0.325075	7.08e-06
chr2_201217999	6249	1.03794	704.866	365.005	0.000236401	2-200493025-A-G	-724974	-724974	22	22	0.0248869	8.33e-05	0.925604	0.232922	0.135586	0.14085	0.32525	1.27e-05
chr15_51910341	7111	1.03165	453.279	327.223	0.000362186	15-52095803-C-A	185462	185462	278	354	0.400452	5.55e-05	0.199909	0.0490782	0.139886	0.140891	0.325267	1.91e-05
chr5_131160019	4945	1.0376	215.733	332.124	0.000771788	5-131841412-C-T	681393	681393	10	11	0.0124717	0.000161248	-1.16274	0.305361	0.137786	0.140901	0.325267	4.14e-05
chr11_67352342	5985	0.973795	278.502	295.835	0.000510684	11-67639015-T-C	286673	286673	18	18	0.020362	3.6e-05	0.797606	0.190958	0.141786	0.141211	0.325546	2.29e-05
chr12_31997148	9927	1.04397	938.608	361.69	0.000180468	12-32757935-C-T	760787	760787	20	20	0.0226244	5.67e-05	-1.0621	0.261082	0.142186	0.141131	0.325546	9.82e-06
chr14_20366940	8137	1.0072	1754.36	385.796	8.84e-05	14-20079293-A-G	-287647	-287647	26	28	0.031746	4.48e-05	0.88294	0.214068	0.143286	0.141217	0.325546	4.35e-06
chr16_3241760	7484	1.0389	1137.77	375.77	0.000147115	16-2977295-A-C	-264465	-264465	270	334	0.377828	6.23e-05	0.299323	0.0739995	0.138186	0.141145	0.325546	7.9e-06
chr19_3209403	9694	0.998696	1665.39	362.345	9.1e-05	19-4103664-C-G	894261	894261	16	16	0.0180995	2.63e-05	0.903642	0.212576	0.140586	0.141114	0.325546	4.38e-06
chr3_45680343	8117	1.05967	642.031	353.957	0.000273744	3-45382486-C-A	-297857	-297857	18	19	0.0214932	7.66e-05	1.12024	0.280437	0.138586	0.141172	0.325546	1.55e-05
chr6_33005831	23184	1.07293	606.731	321.765	0.00029863	6-32318984-T-G	-686847	-686847	100	113	0.127828	3.74e-05	0.374474	0.0898555	0.141786	0.141201	0.325546	1.75e-05
chr6_33302238	23181	1.0767	996.194	357.441	0.000183328	6-33916682-G-A	614444	614444	27	27	0.030543	5.21e-05	-0.911838	0.223037	0.136086	0.141112	0.325546	1.08e-05
chr6_42942344	6648	1.01754	1182.54	383.317	0.000134428	6-41970727-G-A	-971617	-971617	34	34	0.0384615	6.68e-05	-0.759594	0.188575	0.140886	0.141156	0.325546	6.82e-06
chr17_39761510	5857	1.01483	573.692	346.857	0.000275497	17-39884302-T-C	122792	122792	16	18	0.020362	6.51e-05	0.76646	0.189987	0.140686	0.141287	0.325659	1.39e-05
chr16_48353303	4959	0.993228	398.266	345.294	0.000376681	16-48224287-C-T	-129016	-129016	125	140	0.159091	9.12e-05	-0.452458	0.114506	0.141186	0.141572	0.32602	1.78e-05
chr17_40131305	6565	1.07216	623.304	357.558	0.000290797	17-40396922-C-T	265617	265617	103	112	0.127854	8.93e-05	0.289609	0.0731943	0.139786	0.141495	0.32602	1.69e-05
chr19_54098445	11179	1.03479	2746.56	387.414	6.05e-05	19-54424018-G-A	325573	325573	32	33	0.037415	3.1e-05	-0.792454	0.188125	0.141586	0.141574	0.32602	3.21e-06
chr2_26780080	5394	0.925536	182.874	252.013	0.000682936	2-26313250-G-A	-466830	-466830	23	24	0.0271493	1.21e-05	0.554826	0.125268	0.141586	0.141566	0.32602	2.62e-05
chr6_42256770	7175	0.935628	585.032	313.781	0.000219692	6-41449869-G-A	-806901	-806901	48	52	0.0588235	1.99e-05	0.419106	0.0971213	0.143486	0.141555	0.32602	8.71e-06
chr9_129506734	8012	1.00938	1246.47	369.53	0.000125293	9-129535270-G-A	28536	28536	51	55	0.0623583	4.51e-05	0.440368	0.106805	0.139186	0.141483	0.32602	6.2e-06
chr10_101788234	4922	1.02868	504.768	359.255	0.0003247	10-101024198-T-C	-764036	-764036	125	150	0.169683	0.000105356	-0.319446	0.0815865	0.137586	0.141622	0.326023	1.69e-05
chr15_42532255	5598	1.02944	508.913	370.908	0.000322691	15-42526683-G-A	-5572	-5572	103	108	0.122449	0.00013446	-0.413291	0.107237	0.141586	0.14164	0.326023	1.68e-05
chr19_48255827	8838	1.03493	1425.27	374.93	0.000116729	19-48308716-A-G	52889	52889	215	266	0.300905	4.73e-05	0.330434	0.0803668	0.141086	0.141599	0.326023	6.18e-06
chr1_149845899	3381	1.02506	356.096	355.245	0.000456407	1-149190297-T-C	-655602	-655602	15	15	0.0177725	0.000143227	0.768822	0.200319	0.141486	0.141679	0.326062	2.35e-05
chr21_33264080	6377	1.03315	907.946	368.797	0.000182738	21-33877825-TTG-T	613745	613745	14	14	0.0159453	6.78e-05	1.26806	0.315091	0.141786	0.141811	0.326117	9.62e-06
chr3_45680851	8118	1.01281	452.71	323.591	0.000348743	3-46463776-G-C	782925	782925	236	293	0.331448	4.8e-05	-0.228827	0.0557008	0.141386	0.14181	0.326117	1.74e-05
chr3_121638104	7026	1.03696	510.761	369.321	0.000327622	3-121638774-T-C	670	670	11	11	0.0124434	0.000132294	1.12074	0.290487	0.140386	0.141745	0.326117	1.74e-05
chr3_179397899	7001	1.05034	686.539	359.17	0.000251657	3-179394508-C-T	-3391	-3391	161	179	0.207176	7.84e-05	0.378175	0.0948061	0.142286	0.141794	0.326117	1.39e-05
chr7_128653264	6650	1.0464	732.882	371.816	0.000233612	7-128892347-T-C	239083	239083	96	101	0.114253	9.55e-05	-0.502354	0.127504	0.142886	0.141811	0.326117	1.27e-05
chr16_84908871	12471	1.02569	2603.09	374.883	6.27e-05	16-85756142-C-T	847271	847271	9	9	0.010181	2.37e-05	1.17225	0.274213	0.139286	0.141919	0.326222	3.23e-06
chr22_31284032	7355	1.00185	341.365	308.203	0.000450371	22-32144747-C-T	860715	860715	26	26	0.0294785	4.37e-05	0.661956	0.160254	0.140286	0.141922	0.326222	2.17e-05
chr3_49415365	3286	1.02049	189.018	342.928	0.000851443	3-48933235-GGTGTGTGTGTGTGTGTGT-G	-482130	-482130	294	397	0.44953	0.00023048	0.237068	0.0638076	0.143086	0.141886	0.326222	4.33e-05
chr8_11842848	8254	1.05655	976.434	366.22	0.000179722	8-11822959-A-T	-19889	-19889	160	179	0.202489	6.27e-05	-0.345533	0.085455	0.140286	0.141944	0.326224	1e-05
chr2_101285018	7893	1.05686	777.924	364.518	0.000225866	2-101465441-C-T	180423	180423	26	28	0.031746	7.82e-05	0.746104	0.187022	0.141886	0.142023	0.326306	1.26e-05
chr5_157477753	8178	1.02203	722.251	362.959	0.000223958	5-157471891-G-A	-5862	-5862	19	19	0.0214932	7.48e-05	0.882121	0.220502	0.138186	0.142014	0.326306	1.14e-05
chr16_31123667	3903	1.01487	362.678	343.811	0.000438542	16-30130664-T-C	-993003	-993003	308	411	0.464932	0.000105736	-0.248187	0.0634015	0.139186	0.142123	0.326397	2.19e-05
chr17_75890157	7991	1.01718	649.826	325.426	0.000246193	17-75933486-C-T	43329	43329	94	109	0.123303	3.24e-05	0.289727	0.0689561	0.138786	0.142128	0.326397	1.24e-05
chr7_100855159	6873	1.0501	770.456	367.256	0.000224634	7-101580833-T-C	725674	725674	16	16	0.0181406	8.27e-05	1.0744	0.27024	0.142486	0.142105	0.326397	1.23e-05
chr11_10878566	9510	1.01551	806.949	328.985	0.000197782	11-10882223-T-C	3657	3657	309	399	0.452381	2.72e-05	-0.215991	0.0509043	0.142386	0.142353	0.326765	9.89e-06
chr20_3867566	9089	1.01008	979.662	341.207	0.000160736	20-4780979-AAAAG-A	913413	913413	29	29	0.0328054	2.95e-05	-0.873934	0.206891	0.143086	0.142348	0.326765	7.91e-06
chr4_152624505	7135	1.02343	1192.42	389.77	0.000136435	4-152659037-G-A	34532	34532	292	370	0.418552	7.8e-05	-0.286388	0.071776	0.143086	0.142322	0.326765	6.97e-06
chr17_30783564	5684	1.05786	598.756	369.829	0.000295053	17-30235009-A-T	-548555	-548555	18	18	0.020362	0.000118882	-1.09649	0.282228	0.141886	0.142462	0.326964	1.65e-05
chr19_57866871	6973	1.01366	885.379	368.215	0.000179653	19-58175781-A-G	308910	308910	11	11	0.0124434	6.56e-05	0.982505	0.243655	0.138886	0.142509	0.327023	8.92e-06
chr19_51741760	10672	1.03352	1877.2	380.892	8.9e-05	19-51746449-G-T	4689	4689	235	293	0.331448	4.03e-05	-0.320493	0.0772321	0.141186	0.142622	0.327146	4.66e-06
chr6_42889286	6599	1.03218	858.392	356.595	0.000194008	6-43503899-A-T	614613	614613	16	16	0.0180995	5.45e-05	0.755104	0.185196	0.141886	0.142628	0.327146	1.01e-05
chr7_143271039	4268	1.04359	462.148	363.276	0.000370199	7-143267870-ATCT-A	-3169	-3169	20	21	0.0237557	0.000133681	0.583545	0.151355	0.138886	0.142626	0.327146	1.99e-05
chr11_119009881	7013	1.02941	1056.75	381.182	0.000156797	11-118175855-G-A	-834026	-834026	49	51	0.0576923	7.54e-05	0.632904	0.158288	0.140486	0.142842	0.327187	8.11e-06
chr13_32525599	7083	1.00915	729.76	351.598	0.000216011	13-32822222-T-C	296623	296623	30	32	0.0361991	5.48e-05	0.596621	0.146364	0.142486	0.142801	0.327187	1.06e-05
chr14_106421775	6798	1.00812	360.399	318.801	0.000436334	14-106876121-G-GACACAGAC	454346	454346	13	17	0.0196759	5.63e-05	0.686628	0.16871	0.140986	0.142835	0.327187	2.13e-05
chr19_1458487	9668	0.988801	1569.9	351.513	9.54e-05	19-1776122-G-A	317635	317635	9	9	0.010181	2.09e-05	1.15411	0.268108	0.147485	0.142835	0.327187	4.41e-06
chr19_2293459	9527	1.04552	2076.52	378.057	8.29e-05	19-1674482-T-C	-618977	-618977	16	19	0.0214932	3.49e-05	-0.990946	0.236834	0.135886	0.14282	0.327187	4.47e-06
chr2_191692586	5990	1.01699	905.957	369.427	0.000177344	2-192101107-A-T	408521	408521	62	66	0.0746606	6.65e-05	0.384768	0.0954958	0.145985	0.142757	0.327187	8.87e-06
chr22_31284003	7355	1.05993	531.12	347.945	0.000334938	22-31018235-AAAATAAATAAAT-A	-265768	-265768	35	35	0.0403226	8.44e-05	-0.731004	0.1841	0.139786	0.142766	0.327187	1.88e-05
chr6_31199358	18193	1.05342	427.545	325.945	0.000409906	6-31202831-C-T	3473	3473	276	342	0.386878	6.27e-05	-0.192007	0.0474864	0.143186	0.142781	0.327187	2.26e-05
chr6_36490614	7323	0.985768	603.422	333.892	0.000245981	6-37062255-T-TG	571641	571641	19	19	0.0214932	4.08e-05	0.522166	0.125912	0.139886	0.142673	0.327187	1.13e-05
chr12_51285361	6489	1.03911	831.96	371.745	0.000203863	12-52205638-C-T	920277	920277	143	152	0.171946	8.19e-05	0.415938	0.104559	0.141186	0.142871	0.327205	1.08e-05
chr11_10512734	9125	1.04207	1116.04	366.764	0.000153097	11-10438781-A-G	-73953	-73953	13	13	0.0147059	5.3e-05	0.840988	0.205901	0.145785	0.142919	0.327228	8.18e-06
chr19_39334343	7772	1.00526	605.481	334.652	0.000258072	19-39553368-A-G	219025	219025	22	22	0.0248869	4.42e-05	0.825429	0.199954	0.141586	0.142925	0.327228	1.25e-05
chr11_119009255	7006	1.03429	894.396	365.738	0.000187791	11-118993924-T-TG	-15331	-15331	307	415	0.469457	6.52e-05	0.27275	0.0676126	0.139486	0.143102	0.327435	9.82e-06
chr16_88717866	10254	1.07011	1282.08	355.058	0.000142313	16-89359619-G-T	641753	641753	38	44	0.0497738	3.66e-05	0.592431	0.141969	0.140186	0.143044	0.327435	8.16e-06
chr19_8495477	9429	1.01227	1053.77	347.483	0.000151165	19-8127002-CTGAGCTGTGTGTGT-C	-368475	-368475	12	12	0.0141509	3.23e-05	1.13531	0.270168	0.142086	0.143161	0.327435	7.44e-06
chr19_18561220	7140	1.05336	1109.51	372.308	0.000158408	19-17651285-C-T	-909935	-909935	302	386	0.437642	6.26e-05	-0.288146	0.0712525	0.144386	0.143173	0.327435	8.7e-06
chr19_39334444	7772	1.03246	943.054	374.17	0.000177426	19-40161784-T-C	827340	827340	199	252	0.285068	7.4e-05	-0.351675	0.0878552	0.144886	0.143178	0.327435	9.23e-06
chr20_32094437	5752	1.04437	416.566	340.712	0.000413139	20-31524190-TG-T	-570247	-570247	14	14	0.0158371	9.15e-05	-1.20471	0.304939	0.141486	0.143189	0.327435	2.22e-05
chr20_45079199	7281	1.0428	798.151	364.609	0.000214754	20-44494219-GGCA-G	-584980	-584980	72	75	0.0852273	7.4e-05	0.442106	0.110443	0.142186	0.143124	0.327435	1.15e-05
chr9_134905615	10116	0.976806	1190.71	333.435	0.000122194	9-134482738-A-G	-422877	-422877	228	275	0.311791	1.69e-05	0.261172	0.0600023	0.144586	0.143099	0.327435	5.44e-06
chr12_50931552	5915	0.859545	136.332	230.612	0.00076111	12-50371125-A-AT	-560427	-560427	19	20	0.0229358	5.77e-06	0.410566	0.0893738	0.147785	0.143388	0.327587	2.27e-05
chr16_21639973	3699	1.06309	495.103	361.969	0.000363535	16-21563897-T-C	-76076	-76076	24	24	0.027907	0.000127313	0.987475	0.255304	0.142886	0.14339	0.327587	2.04e-05
chr16_74622394	7823	0.997692	606.526	318.058	0.000253598	16-74029381-G-T	-593013	-593013	256	325	0.367647	2.73e-05	0.208164	0.0490707	0.145785	0.143355	0.327587	1.2e-05
chr19_19681060	8325	1.01467	520.367	329.597	0.000308463	19-20629588-T-C	948528	948528	168	194	0.219955	4.83e-05	0.278608	0.0678395	0.141986	0.143403	0.327587	1.53e-05
chr19_53800356	11219	1.03021	2580.45	381.239	6.46e-05	19-54544858-T-C	744502	744502	21	21	0.0237557	2.87e-05	-1.04076	0.246024	0.142286	0.143495	0.327587	3.33e-06
chr20_3869553	9096	1.02196	1493.02	375.804	0.000109437	20-3408858-A-G	-460695	-460695	10	10	0.0113379	4.5e-05	-1.36849	0.331849	0.143986	0.143381	0.327587	5.52e-06
chr22_22881380	10423	1.0396	1456.55	376.117	0.000117015	22-23396434-G-C	515054	515054	43	47	0.053288	4.88e-05	0.602345	0.14676	0.141986	0.143373	0.327587	6.19e-06
chr22_24174337	8276	1.00147	639.375	318.279	0.000243064	22-23760945-C-T	-413392	-413392	130	143	0.166279	2.6e-05	0.306528	0.0720654	0.143886	0.143461	0.327587	1.16e-05
chr22_31284033	7355	0.985684	389.866	320.876	0.000382981	22-30657301-ACACAC-A	-626732	-626732	46	49	0.056582	5.03e-05	-0.620211	0.151383	0.142486	0.143483	0.327587	1.74e-05
chr5_14715410	7105	0.934607	220.497	248.129	0.00059007	5-14902046-A-G	186636	186636	13	14	0.0158371	8.13e-06	0.795614	0.176096	0.141386	0.143448	0.327587	2.3e-05
chr6_166938514	9497	1.00632	934.971	340.121	0.000168267	6-167131546-G-A	193032	193032	14	14	0.0158371	3.03e-05	-1.35239	0.320629	0.142986	0.143473	0.327587	8.13e-06
chr1_1316229	5930	1.02906	849.767	369.196	0.000195967	1-1991767-T-C	675538	675538	36	38	0.0430839	7.4e-05	-0.696272	0.17394	0.141186	0.143638	0.327863	1.01e-05
chr22_22381195	8674	0.986034	683.799	330.226	0.000218894	22-21699596-G-T	-681599	-681599	244	300	0.339367	3.19e-05	0.242854	0.0577526	0.144086	0.143679	0.327906	9.96e-06
chr22_36266110	8648	1.03338	1647.14	390.329	0.000102211	22-37242249-G-A	976139	976139	177	199	0.225113	5.8e-05	0.356843	0.0878388	0.142086	0.14371	0.327929	5.31e-06
chr1_150725862	4996	1.02317	500.113	366.058	0.000328672	1-150774934-TG-T	49072	49072	291	359	0.406606	0.0001239	0.285227	0.0736126	0.142486	0.143811	0.328108	1.66e-05
chr19_17413247	8372	0.999797	1095.17	352.954	0.000141721	19-18265005-G-A	851758	851758	149	173	0.195701	3.45e-05	0.278889	0.0666115	0.144586	0.14384	0.328125	6.7e-06
chr3_10152217	7709	1.03556	1391.69	377.83	0.000121775	3-9947229-C-A	-204988	-204988	14	14	0.0158371	5.3e-05	0.701925	0.171864	0.146585	0.143907	0.328229	6.35e-06
chr1_156722833	6956	1.04329	1106.5	389.79	0.000156224	1-157292692-T-C	569859	569859	28	28	0.0316742	9.02e-05	0.823262	0.208203	0.145985	0.144122	0.328369	8.3e-06
chr16_31121830	3903	1.05476	463.137	368.589	0.000383013	16-31135941-G-A	14111	14111	210	244	0.276018	0.000155332	-0.296509	0.0776752	0.145085	0.144028	0.328369	2.1e-05
chr17_64322302	5446	1.03214	523.816	343.339	0.000321193	17-63918839-T-A	-403463	-403463	83	86	0.0972851	7.19e-05	-0.489731	0.122122	0.145285	0.144044	0.328369	1.66e-05
chr19_18392299	7473	1.02254	1199.29	372.484	0.000137173	19-18249028-T-TAA	-143271	-143271	13	13	0.0149083	5.35e-05	1.02798	0.251832	0.147185	0.144116	0.328369	6.9e-06
chr19_51744268	10659	1.04619	2069.1	383.68	8.41e-05	19-51741367-A-AATAT	-2901	-2901	97	102	0.116438	4.05e-05	-0.500898	0.120725	0.142486	0.144035	0.328369	4.5e-06
chr20_32095478	5755	0.996811	398.427	341.86	0.000387321	20-31282208-T-A	-813270	-813270	25	25	0.0282805	8.69e-05	0.795862	0.20081	0.146085	0.144093	0.328369	1.81e-05
chr6_42888348	6594	0.97403	537.901	318.556	0.00027054	6-43873577-G-C	985229	985229	26	30	0.0340136	3.01e-05	0.580704	0.137638	0.143386	0.144076	0.328369	1.18e-05
chr20_3928596	9100	1.04852	1433.68	371.611	0.000122121	20-3902972-GAC-G	-25624	-25624	97	110	0.125571	4.6e-05	-0.383582	0.0931437	0.142486	0.144192	0.328481	6.57e-06
chr19_15661157	9541	1.01219	892.759	351.666	0.000179839	19-15287240-C-CT	-373917	-373917	15	16	0.0184757	4.42e-05	-1.16609	0.282492	0.146785	0.144245	0.328551	8.78e-06
chr20_37519178	5783	0.989714	597.341	346.703	0.00025421	20-36865683-G-T	-653495	-653495	169	200	0.226244	5.89e-05	-0.213728	0.052661	0.142986	0.144335	0.328706	1.16e-05
chr13_32524939	7085	1.03898	876.445	369.391	0.000195604	13-32318598-T-C	-206341	-206341	240	282	0.319005	7.42e-05	0.309852	0.0774172	0.145185	0.144383	0.328733	1.03e-05
chr16_29667660	3824	1.02379	473.362	358.642	0.000349247	16-30515476-C-T	847816	847816	17	17	0.0192308	0.000113064	0.757421	0.194323	0.143486	0.144391	0.328733	1.76e-05
chr10_100232447	6544	1.0048	411.879	308.712	0.000383505	10-100772880-T-C	540433	540433	9	10	0.0113122	3.58e-05	1.06096	0.253925	0.143386	0.144529	0.328848	1.83e-05
chr17_81681393	8601	0.979009	792.927	333.878	0.000186568	17-81682485-G-A	1092	1092	115	125	0.141723	2.9e-05	0.305504	0.0722547	0.145685	0.144521	0.328848	8.27e-06
chr2_37100885	9099	1.03135	976.998	351.867	0.000172493	2-36141009-C-T	-959876	-959876	14	14	0.0158371	4.23e-05	0.700882	0.16936	0.141886	0.144518	0.328848	8.86e-06
chr21_44769547	8695	0.856088	165.946	199.876	0.000624059	21-44838806-C-T	69259	69259	23	24	0.0271493	7.41e-07	0.56487	0.11237	0.146485	0.144466	0.328848	1.82e-05
chr19_18150187	7790	1.02752	1046.37	358.409	0.000159635	19-18253563-A-AC	103376	103376	320	408	0.462415	4.55e-05	0.220688	0.0535496	0.141686	0.144556	0.328862	8.11e-06
chr12_7095316	7855	1.00397	1100.88	360.162	0.000143436	12-7479318-C-T	384002	384002	190	228	0.258503	4.19e-05	0.29074	0.0702191	0.143486	0.144747	0.328978	6.82e-06
chr15_41305306	6410	0.992978	362.955	320.986	0.000423109	15-42258173-G-A	952867	952867	12	12	0.0136054	5.73e-05	0.781525	0.192242	0.145585	0.144737	0.328978	1.95e-05
chr19_17826327	8199	1.041	1532.04	384.051	0.000112716	19-17772264-A-G	-54063	-54063	39	41	0.0463801	5.61e-05	0.738058	0.181313	0.142986	0.14472	0.328978	5.93e-06
chr19_57867644	6972	1.05968	931.762	370.576	0.000193608	19-57449395-T-C	-418249	-418249	231	289	0.326923	7.53e-05	-0.298043	0.0745357	0.143986	0.144783	0.328978	1.07e-05
chr2_88860918	4480	1.02141	366.538	345.767	0.000449662	2-88491699-T-C	-369219	-369219	11	11	0.0124717	0.000113981	1.02292	0.262577	0.142586	0.144767	0.328978	2.24e-05
chr3_9818619	8029	1.0088	903.472	345.312	0.000176765	3-9823847-C-T	5228	5228	270	349	0.395692	3.68e-05	-0.319133	0.0765049	0.145685	0.144658	0.328978	8.52e-06
chr3_156541566	7334	1.00684	601.566	361.724	0.000264275	3-155745426-A-G	-796140	-796140	273	359	0.406109	8.79e-05	-0.259182	0.065439	0.147185	0.144705	0.328978	1.27e-05
chr5_14716339	7105	1.02758	680.991	349.749	0.000245614	5-14962271-T-A	245932	245932	19	19	0.0214932	6.1e-05	-1.0185	0.251455	0.143986	0.144729	0.328978	1.25e-05
chr21_33264836	6376	1.03896	1102.9	384.946	0.000155964	21-34214422-AC-A	949586	949586	49	50	0.0565611	8.13e-05	0.650991	0.16357	0.145185	0.14485	0.329082	8.15e-06
chr17_37515484	4927	0.985076	505.671	324.152	0.000298001	17-36921067-A-G	-594417	-594417	277	367	0.4161	3.99e-05	0.200215	0.0482162	0.144186	0.144894	0.329133	1.34e-05
chr19_14618410	8002	1.01791	1408.21	384.667	0.00011629	19-15618166-T-C	999756	999756	14	14	0.0158371	5.88e-05	-1.25679	0.309624	0.146085	0.145021	0.32933	5.74e-06
chr7_130944866	7066	0.977842	694.634	330.094	0.000213137	7-129974830-GT-G	-970036	-970036	112	117	0.139286	3.08e-05	-0.432004	0.102521	0.143086	0.145025	0.32933	9.37e-06
chr19_19681078	8325	1.03333	673.512	355.93	0.00025238	19-18725931-G-A	-955147	-955147	178	199	0.225113	7.29e-05	-0.349223	0.0871621	0.145785	0.145056	0.329334	1.3e-05
chr6_42889292	6599	1.02793	933.633	366.853	0.000179757	6-42122904-G-A	-766388	-766388	18	19	0.021542	6.37e-05	-1.03186	0.255421	0.140386	0.14507	0.329334	9.11e-06
chr22_42375398	7786	1.02369	692.761	346.757	0.000239896	22-42128499-C-T	-246899	-246899	9	10	0.0113636	5.51e-05	-1.41463	0.347146	0.141386	0.145131	0.329421	1.2e-05
chr9_137611545	4996	1.03406	786.782	366.387	0.000216578	9-137611582-ACAAC-A	37	37	116	133	0.152874	7.78e-05	-0.372247	0.0932778	0.143086	0.145154	0.329424	1.11e-05
chr1_183557934	6919	1.04427	591.598	357.878	0.000295446	1-183161213-C-A	-396721	-396721	12	12	0.0136054	9.16e-05	-1.20277	0.304472	0.141586	0.145349	0.329437	1.56e-05
chr13_49631158	6762	1.04009	649.699	367.214	0.00026637	13-50224192-A-T	593034	593034	10	10	0.0113122	0.000100134	1.39867	0.356065	0.143586	0.145332	0.329437	1.39e-05
chr14_106537939	6391	1.04807	475.895	347.974	0.000370605	14-105573475-T-TAGAC	-964464	-964464	149	172	0.196347	9.52e-05	0.345603	0.0877016	0.143586	0.14538	0.329437	1.98e-05
chr16_88718927	10250	1.04647	1672.5	377.983	0.00010507	16-88730899-G-A	11972	11972	200	244	0.276018	4.52e-05	0.354696	0.0860409	0.143586	0.145369	0.329437	5.58e-06
chr17_77094553	9382	0.982932	959.606	331.714	0.000156722	17-78088661-G-A	994108	994108	10	10	0.0113379	2.19e-05	0.960679	0.223787	0.145585	0.145353	0.329437	6.98e-06
chr17_81560659	8533	0.984157	848.637	344.122	0.000177636	17-81560623-C-T	-36	-36	189	215	0.243764	3.59e-05	0.254541	0.0609334	0.147885	0.145251	0.329437	7.95e-06
chr19_2295572	9534	1.02838	2047.4	379.83	8.23e-05	19-1422298-C-T	-873274	-873274	12	12	0.0135747	3.61e-05	-1.40667	0.336834	0.143586	0.1454	0.329437	4.16e-06
chr19_54175839	11111	1.02255	2670.4	388.136	6.22e-05	19-54544545-T-C	368706	368706	23	26	0.0294118	3.24e-05	0.923101	0.2197	0.144686	0.145358	0.329437	3.1e-06
chr19_54176822	11116	1.00113	2473.35	380.116	6.36e-05	19-53879211-C-T	-297611	-297611	101	110	0.124434	2.74e-05	0.366362	0.0863909	0.144586	0.145275	0.329437	2.99e-06
chr6_36141616	7217	1.03136	886.217	373.407	0.000191234	6-36264085-T-A	122469	122469	27	29	0.0328798	7.91e-05	-0.741776	0.18607	0.146285	0.145287	0.329437	9.76e-06
chr7_66153992	6735	1.00611	239.645	350.127	0.000664925	7-66253864-G-C	99872	99872	98	104	0.117914	0.000199716	-0.450051	0.119929	0.147085	0.145289	0.329437	3.17e-05
chr16_10924484	10435	0.996679	1122.13	350.716	0.000138904	16-11406142-G-A	481658	481658	22	22	0.0248869	3.18e-05	0.853078	0.202822	0.149185	0.145454	0.329508	6.43e-06
chr14_24124786	7949	1.02205	1008.56	362.164	0.000164677	14-23781379-C-T	-343407	-343407	36	38	0.0429864	5.16e-05	0.653684	0.159797	0.148885	0.145579	0.329743	8.18e-06
chr19_11449973	7350	1.00135	505.527	329.95	0.000312364	19-11553582-TACACACACACACACACACACACACACAC-T	103609	103609	30	34	0.0389016	4.95e-05	0.523263	0.127599	0.144886	0.145639	0.329829	1.46e-05
chr14_20366884	8137	0.99435	1042.35	342.326	0.000148896	14-20521227-C-CAT	154343	154343	14	14	0.0159817	2.77e-05	0.862865	0.203564	0.145485	0.145667	0.329843	6.84e-06
chr8_23188384	8308	1.0196	1327.47	376.567	0.000124531	8-22891016-G-A	-297368	-297368	19	21	0.0237557	5.28e-05	-0.958508	0.234629	0.143586	0.145747	0.329974	6.14e-06
chr1_11786639	7873	1.01553	979.116	349.023	0.00016728	1-11526620-T-C	-260019	-260019	115	131	0.14819	3.8e-05	0.283896	0.0681744	0.146285	0.145839	0.330132	8.15e-06
chr1_145923013	895	0.979576	135.582	348.428	0.00110376	1-146041768-T-TTG	118755	118755	21	21	0.0248815	0.000351572	-0.923731	0.256331	0.144886	0.145898	0.330216	4.85e-05
chr16_70379704	5928	1.02061	359.509	338.703	0.000461588	16-71356589-T-C	976885	976885	248	316	0.357466	9.98e-05	0.238243	0.0606377	0.143986	0.145963	0.330313	2.28e-05
chr16_28965925	4557	0.972463	341.228	320.665	0.000431262	16-28286149-C-T	-679776	-679776	12	13	0.0147059	5.82e-05	0.502959	0.123838	0.144186	0.146085	0.330507	1.85e-05
chr16_30380353	3319	1.04324	455.937	372.087	0.000384508	16-30466213-T-C	85860	85860	85	88	0.0997732	0.000167584	-0.487365	0.128326	0.147885	0.146111	0.330507	2.01e-05
chr7_44578778	6905	1.0176	635.457	357.148	0.000259559	7-45254002-C-T	675224	675224	12	13	0.0147059	7.75e-05	0.610675	0.15299	0.145585	0.146114	0.330507	1.27e-05
chr22_24573765	8214	1.03626	1247.64	374.103	0.000138286	22-24886798-T-C	313033	313033	249	290	0.328054	5.6e-05	0.309303	0.0759809	0.144186	0.146147	0.330531	7.11e-06
chr1_89182648	6716	1.01087	649.123	363.041	0.000250272	1-88400817-C-A	-781831	-781831	18	18	0.0204082	8.5e-05	0.712939	0.179639	0.149585	0.146288	0.330728	1.2e-05
chr12_50930322	5916	1.00618	579.794	357.592	0.000277043	12-51390168-T-C	459846	459846	88	96	0.11215	8.45e-05	0.32372	0.0815329	0.147085	0.146322	0.330728	1.31e-05
chr4_176331097	8971	1.03435	1192.98	380.069	0.000144106	4-176790532-AAC-A	459435	459435	142	172	0.19457	6.71e-05	-0.386045	0.095863	0.144286	0.146278	0.330728	7.36e-06
chr5_131159940	4946	0.992524	186.563	318.711	0.000831727	5-130282011-C-T	-877929	-877929	23	28	0.0321101	0.000129157	0.610163	0.157902	0.148185	0.146301	0.330728	3.78e-05
chr1_160754375	7335	0.997322	857.801	354.781	0.000183333	1-161155282-G-C	400907	400907	62	64	0.0723982	4.89e-05	0.388597	0.0946896	0.150185	0.146437	0.330938	8.45e-06
chr1_211373912	8681	0.978606	510.377	320.516	0.000293831	1-211471987-A-G	98075	98075	39	41	0.0463801	3.54e-05	0.409267	0.0978934	0.140886	0.146463	0.330948	1.28e-05
chr1_150732031	5002	1.02227	440.365	355.226	0.000380063	1-151349498-AACAC-A	617467	617467	19	21	0.0240826	0.000115647	-0.61555	0.158155	0.147385	0.146579	0.33102	1.88e-05
chr17_5208660	9262	0.976579	567.016	297.284	0.000263284	17-4517262-T-C	-691398	-691398	32	35	0.0395928	1.51e-05	-0.957649	0.218665	0.144886	0.146556	0.33102	1.14e-05
chr17_75944176	8228	1.01793	712.366	331.14	0.000232521	17-76506512-C-T	562336	562336	10	10	0.0113122	3.53e-05	1.10892	0.265208	0.147785	0.146583	0.33102	1.13e-05
chr4_39548082	8303	0.968045	476.762	299.652	0.000306227	4-40471677-G-A	923595	923595	9	9	0.010514	2e-05	1.13028	0.261996	0.147085	0.146562	0.33102	1.29e-05
chr1_36476960	5741	1.02475	691.745	360.225	0.000243516	1-36409275-C-T	-67685	-67685	12	12	0.0141509	7.73e-05	-1.36575	0.342097	0.146985	0.146635	0.331039	1.21e-05
chr2_89213560	3993	1.04909	278.154	337.756	0.000641114	2-88307853-ATATG-A	-905707	-905707	33	33	0.0381062	0.000145841	0.637459	0.166292	0.141786	0.146623	0.331039	3.4e-05
chr8_11844026	8259	1.04816	1104.23	373.308	0.000161272	8-11844019-TCTCA-T	-7	-7	33	35	0.0395928	6.53e-05	0.859135	0.212994	0.151885	0.146687	0.331105	8.52e-06
chr3_9818447	8029	1.0177	969.652	347.482	0.000170936	3-9829173-G-A	10726	10726	283	371	0.419683	3.74e-05	0.317328	0.0761421	0.150385	0.146746	0.331188	8.32e-06
chr17_39759223	5858	1.00388	521.801	339.506	0.000307152	17-40473430-T-C	714207	714207	11	11	0.0124434	6.19e-05	0.915784	0.226316	0.148385	0.146797	0.331204	1.44e-05
chr19_54176385	11110	1.03353	2311.35	376.353	7.45e-05	19-54176388-G-A	3	3	17	18	0.020362	2.98e-05	-1.0659	0.252489	0.145885	0.146791	0.331204	3.79e-06
chr1_35602729	5514	0.95731	414.96	319.64	0.000342709	1-34932549-C-T	-670180	-670180	12	12	0.0135747	4.21e-05	0.910104	0.219864	0.148985	0.146853	0.331233	1.4e-05
chr7_102449549	6087	1.05948	707.506	371.358	0.0002586	7-102454771-A-G	5222	5222	90	105	0.118778	0.000105954	0.494306	0.126291	0.145885	0.146844	0.331233	1.41e-05
chr1_156722809	6956	0.969053	458.776	315.155	0.00031988	1-155791932-C-CATAACATAAT	-930877	-930877	100	105	0.124703	3.39e-05	0.284524	0.0678933	0.145285	0.146893	0.331273	1.35e-05
chr11_62739529	6799	0.980925	457.04	319.84	0.000331282	11-63154882-G-A	415353	415353	23	28	0.0316742	4.06e-05	0.722582	0.174179	0.148685	0.146945	0.33129	1.45e-05
chr20_38920723	6554	0.998624	501.766	329.094	0.000315597	20-39536207-C-CTAAA	615484	615484	12	13	0.0147059	4.9e-05	0.910711	0.221953	0.146685	0.14694	0.33129	1.45e-05
chr16_21640720	3697	1.02338	476.385	358.34	0.000353596	16-21945136-T-C	304416	304416	11	11	0.0124434	0.000113933	-1.18086	0.30311	0.147185	0.147096	0.331537	1.74e-05
chr16_31370019	3867	1.03472	415.394	359.347	0.000416605	16-31662063-C-T	292044	292044	13	13	0.0147059	0.000140746	-1.40178	0.364817	0.148285	0.147098	0.331537	2.12e-05
chr12_31997250	9927	1.03861	940.381	363.515	0.000185799	12-31361078-C-CTTAT	-636172	-636172	206	242	0.2746	6.12e-05	-0.308469	0.0761736	0.147885	0.147141	0.331584	9.54e-06
chr7_100399966	5738	1.03594	552.522	364.1	0.000314452	7-101158859-T-C	758893	758893	163	190	0.21542	0.000112957	-0.355906	0.0913054	0.145585	0.147243	0.331764	1.6e-05
chr17_75943742	8228	1.0409	1011.95	365.397	0.000173751	17-75421626-C-CA	-522116	-522116	120	143	0.163991	5.92e-05	0.339718	0.0837274	0.146585	0.147273	0.33178	8.97e-06
chr17_8224966	7560	0.979223	573.834	306.899	0.000263479	17-8245465-C-T	20499	20499	9	9	0.010181	2.05e-05	1.09016	0.253026	0.150385	0.147336	0.331873	1.14e-05
chr16_21640567	3698	1.01792	450.485	356.159	0.00036976	16-22228210-T-A	587643	587643	41	42	0.0475113	0.000114346	-0.677424	0.173926	0.145485	0.147368	0.331896	1.79e-05
chr15_89201238	8098	0.987508	786.399	332.01	0.000196632	15-89874056-G-A	672818	672818	10	10	0.0113122	2.94e-05	0.844251	0.199824	0.150185	0.147503	0.332001	8.73e-06
chr16_1936480	8181	1.04177	1268.35	374.695	0.000139121	16-1439456-CA-C	-497024	-497024	84	89	0.100679	5.72e-05	0.518024	0.127407	0.146985	0.147482	0.332001	7.19e-06
chr3_50112226	4083	0.976234	128.203	299.949	0.00117081	3-49393450-G-A	-718776	-718776	151	174	0.196833	0.00012676	0.217315	0.0561692	0.144186	0.14745	0.332001	5.03e-05
chr9_129504444	8009	1.01505	940.363	344.731	0.000176074	9-129106816-T-C	-397628	-397628	23	26	0.0294118	3.61e-05	0.633682	0.15174	0.145485	0.147485	0.332001	8.46e-06
chr1_28335659	5415	1.01322	556.886	365.637	0.000296271	1-28844164-G-GT	508505	508505	28	29	0.0340376	0.000109144	0.870084	0.222722	0.146185	0.14762	0.332216	1.42e-05
chr2_201287366	6194	1.05402	752.371	372.235	0.000241702	2-201286769-C-T	-597	-597	104	112	0.126697	0.000100119	-0.430099	0.109491	0.146485	0.147748	0.332453	1.29e-05
chr19_15662017	9539	1.0305	1223.43	378.513	0.000140916	19-15871529-T-C	209512	209512	40	40	0.0452489	6.32e-05	-0.690956	0.170966	0.147685	0.147944	0.332497	7.04e-06
chr19_54180013	11116	1.00364	2226.98	375.057	7.25e-05	19-53461185-A-C	-718828	-718828	105	114	0.128959	2.8e-05	-0.322257	0.0760752	0.148385	0.147926	0.332497	3.37e-06
chr2_85319282	7237	1.02058	812.163	378.586	0.000207171	2-86258192-T-C	938910	938910	56	61	0.0690045	9.67e-05	-0.581257	0.147647	0.148085	0.14786	0.332497	1.01e-05
chr2_201169481	6241	1.03565	744.389	373.475	0.000234423	2-201677542-A-C	508061	508061	24	25	0.0282805	9.94e-05	-0.542423	0.138021	0.146885	0.147944	0.332497	1.19e-05
chr22_50624013	5386	0.96053	328.333	296.259	0.000440002	22-50625049-T-C	1036	1036	55	61	0.0690045	2.97e-05	-0.384762	0.0911206	0.145985	0.147797	0.332497	1.8e-05
chr3_9836080	7987	1.0352	1017.72	351.494	0.000171152	3-9835768-G-A	-312	-312	139	166	0.187783	4.15e-05	0.304955	0.07361	0.144186	0.147829	0.332497	8.67e-06
chr4_152622942	7129	1.05234	1154.39	387.246	0.000157083	4-153412544-G-A	789602	789602	72	76	0.0859729	8.6e-05	-0.4909	0.12378	0.145285	0.147885	0.332497	8.32e-06
chr6_8014500	9227	0.957751	556.959	314.771	0.000257762	6-7557769-GTACCACT-G	-456731	-456731	314	404	0.457014	2.53e-05	0.251983	0.0591545	0.147585	0.147936	0.332497	1.04e-05
chr19_19681039	8325	1.04093	702.088	354.774	0.000251693	19-20215054-T-C	534015	534015	13	13	0.0151163	7.07e-05	0.912725	0.227384	0.146485	0.147973	0.332513	1.29e-05
chr3_50335214	4291	1.03641	211.207	351.338	0.000827729	3-49590420-G-C	-744794	-744794	14	15	0.0170068	0.000265136	-1.11662	0.303545	0.148085	0.148	0.332523	4.2e-05
chr3_121638116	7026	1.0449	518.006	367.606	0.000344447	3-121646985-A-T	8869	8869	324	420	0.475638	0.000135013	-0.26985	0.0700369	0.151985	0.148043	0.332571	1.79e-05
chr10_12121730	9620	0.97468	697.26	299.049	0.000215542	10-12213658-G-T	91928	91928	192	218	0.246606	1.21e-05	0.252294	0.0569667	0.148185	0.1481	0.332649	9.17e-06
chr5_150554578	8211	1.01722	1234.47	376.176	0.000135536	5-151310399-GAAGA-G	755821	755821	173	201	0.227891	5.75e-05	-0.272671	0.0670823	0.147585	0.148201	0.332825	6.52e-06
chr1_145925493	895	0.95626	108.687	327.814	0.00131871	1-145502057-G-A	-423436	-423436	12	12	0.0137931	0.000286204	0.973665	0.266143	0.149285	0.148291	0.332929	5.3e-05
chr19_2293941	9526	1.01382	2291.89	387.816	7.24e-05	19-2288339-A-T	-5602	-5602	102	113	0.127828	3.79e-05	0.471995	0.113337	0.147185	0.148279	0.332929	3.45e-06
chr1_204557541	7510	1.03464	1098.36	372.458	0.000159002	1-205483788-GACACACAC-G	926247	926247	130	152	0.17757	6.31e-05	-0.333266	0.0824474	0.147185	0.148383	0.333086	8.01e-06
chr17_35010668	7354	1.02011	1047.61	378.16	0.000161073	17-34553863-C-T	-456805	-456805	19	21	0.0237557	7.27e-05	-0.955235	0.238364	0.147285	0.148414	0.333105	7.8e-06
chr15_75340095	4996	1.02534	468.886	360.239	0.000364568	15-76178892-G-C	838797	838797	196	234	0.264706	0.000123033	-0.188786	0.0487005	0.150885	0.148489	0.333147	1.79e-05
chr16_75444307	8774	0.981586	499.319	309.622	0.000307543	16-74891781-G-A	-552526	-552526	10	10	0.0113122	2.74e-05	1.05227	0.248111	0.148285	0.14861	0.333147	1.33e-05
chr19_8492003	9430	1.03117	1011.88	345.34	0.000171377	19-8081129-G-A	-410874	-410874	16	16	0.0180995	3.55e-05	0.840503	0.201076	0.145885	0.148545	0.333147	8.54e-06
chr19_47343595	7904	1.04899	1238.48	375.441	0.000146019	19-46801157-G-A	-542438	-542438	147	168	0.190045	6.14e-05	-0.396686	0.0979773	0.147585	0.148592	0.333147	7.63e-06
chr19_51133474	9506	0.989562	1762.31	373.818	8.89e-05	19-50372301-G-A	-761173	-761173	18	19	0.0214932	3.41e-05	0.82942	0.197952	0.147085	0.148542	0.333147	3.94e-06
chr4_2839703	8002	1.05458	1001.36	367.852	0.000182812	4-3586020-T-A	746317	746317	17	18	0.020362	6.64e-05	-0.96517	0.239521	0.143686	0.148509	0.333147	9.7e-06
chr6_33301486	23189	1.06378	956.775	353.111	0.000195492	6-33364914-T-C	63428	63428	18	19	0.0214932	5.06e-05	0.934937	0.228275	0.147785	0.148605	0.333147	1.06e-05
chr6_36141661	7217	1.02595	585.718	336.913	0.000292503	6-35667019-CTG-C	-474642	-474642	25	27	0.0306818	5.46e-05	0.560274	0.137427	0.147085	0.148593	0.333147	1.44e-05
chr17_39759271	5858	1.06248	688.023	363.232	0.000271118	17-38940486-C-T	-818785	-818785	26	26	0.0294785	9.36e-05	-0.924521	0.234352	0.145585	0.148643	0.333172	1.47e-05
chr3_44749129	6617	1.04988	606.002	360.47	0.000299359	3-44681206-A-C	-67923	-67923	21	21	0.0237557	9.86e-05	0.853577	0.217081	0.149385	0.148764	0.333393	1.57e-05
chr4_17632139	7885	0.943929	402.238	297.916	0.000346299	4-17500863-C-T	-131276	-131276	309	419	0.475057	2.24e-05	0.190596	0.0444515	0.147685	0.14887	0.333581	1.33e-05
chr19_57866235	6975	0.989178	495.806	313.132	0.000316482	19-57091925-A-T	-774310	-774310	18	20	0.0226244	3.16e-05	0.695801	0.165357	0.148985	0.14892	0.333612	1.4e-05
chr2_218237432	6704	1.02342	640.794	350.101	0.000266396	2-217823029-G-A	-414403	-414403	57	63	0.071267	6.77e-05	0.499834	0.124186	0.151485	0.148928	0.333612	1.3e-05
chr16_84908813	12471	1.04475	2319.08	366.574	7.74e-05	16-84811428-G-A	-97385	-97385	114	124	0.140271	2.44e-05	0.303839	0.0711789	0.149285	0.148971	0.333658	3.99e-06
chr12_132721435	5666	0.976005	273.226	277.011	0.000555615	12-132590843-T-C	-130592	-130592	132	141	0.159502	2.21e-05	0.29432	0.0685916	0.153185	0.149009	0.333694	2.36e-05
chr2_201217938	6249	1.00278	457.636	326.389	0.000355116	2-200450012-G-A	-767926	-767926	34	37	0.0418552	5.29e-05	0.596029	0.145921	0.151185	0.149073	0.333788	1.63e-05
chr16_3241704	7484	1.04338	1146.65	371.788	0.000156358	16-2453985-T-C	-787719	-787719	57	59	0.0667421	6.09e-05	-0.567145	0.140021	0.145885	0.14921	0.333923	8.01e-06
chr16_84982088	12493	1.01622	2029.36	354.91	8.29e-05	16-83996986-G-A	-985102	-985102	25	25	0.0286041	1.94e-05	0.667062	0.154354	0.151085	0.149239	0.333923	3.95e-06
chr2_131147751	6537	1.02639	526.039	352.098	0.000327435	2-131939754-G-A	792003	792003	323	437	0.494344	9.05e-05	-0.255715	0.0646829	0.150585	0.149199	0.333923	1.6e-05
chr3_10152047	7708	1.01465	1192.38	366.213	0.000140464	3-10151937-TGTAATCC-T	-110	-110	49	56	0.0636364	4.74e-05	-0.735592	0.178929	0.152085	0.149208	0.333923	6.66e-06
chr7_100855048	6874	1.01137	509.162	330.087	0.000326383	7-100383393-A-G	-471655	-471655	13	13	0.0147059	5.25e-05	-1.20394	0.294598	0.147385	0.149245	0.333923	1.53e-05
chr21_33435629	6507	1.03073	1015.81	371.478	0.000171442	21-33414268-G-A	-21361	-21361	322	433	0.49093	6.71e-05	0.275582	0.0684327	0.147885	0.149288	0.333972	8.49e-06
chr16_10931693	10434	1.03508	1003.9	340.111	0.000175363	16-10490746-T-A	-440947	-440947	56	59	0.0668934	3.18e-05	-0.515841	0.122639	0.146485	0.149371	0.33406	8.78e-06
chr19_15661102	9541	1.04474	1224.47	377.894	0.000147051	19-14900806-G-GAT	-760296	-760296	101	114	0.128959	6.54e-05	-0.467707	0.115958	0.147185	0.149372	0.33406	7.56e-06
chr16_88718851	10251	1.04598	1620.09	372.878	0.000111527	16-88326880-G-A	-391971	-391971	122	131	0.14819	4.29e-05	0.44912	0.108607	0.149585	0.149453	0.334061	5.75e-06
chr2_47691005	7891	1.05513	865.826	354.963	0.000213103	2-47629189-T-G	-61816	-61816	198	229	0.25905	5.85e-05	0.329642	0.0811856	0.152185	0.149462	0.334061	1.12e-05
chr2_69880727	7721	1.04091	693.192	350.502	0.000257584	2-69071722-T-G	-809005	-809005	33	34	0.0384615	6.57e-05	0.558332	0.138467	0.147585	0.149451	0.334061	1.31e-05
chr7_66153214	6726	1.00143	184.44	324.574	0.000880084	7-66087627-T-C	-65587	-65587	173	198	0.227064	0.000159729	-0.268447	0.0704556	0.150785	0.149405	0.334061	4.02e-05
chr16_67996559	4884	1.05735	364.642	362.31	0.000508559	16-68825126-A-T	828567	828567	14	14	0.0158371	0.000188341	-1.11069	0.294785	0.146485	0.14949	0.334075	2.7e-05
chr12_132721429	5666	0.985119	533.793	337.782	0.000292271	12-132748488-G-A	27059	27059	15	15	0.0169683	5.58e-05	0.776237	0.190639	0.156084	0.149533	0.334115	1.27e-05
chr15_63910660	6988	1.01129	390.97	319.818	0.000425891	15-63945191-C-T	34531	34531	21	21	0.0237557	5.6e-05	0.647324	0.159015	0.150085	0.149552	0.334115	2e-05
chr6_33788464	11677	1.00389	656.925	328.727	0.000248984	6-33896596-C-T	108132	108132	9	9	0.010181	3.6e-05	1.04446	0.250072	0.150285	0.149577	0.33412	1.14e-05
chr12_43787900	7663	0.992541	302.27	301.41	0.000526196	12-43877394-G-A	89494	89494	15	15	0.0169683	4.43e-05	0.886292	0.214732	0.145385	0.149627	0.334182	2.34e-05
chr19_48209214	8733	1.00387	1196.53	361.352	0.000136847	19-48747951-C-CAAAA	538737	538737	12	12	0.0136364	4.09e-05	0.757067	0.182584	0.150385	0.149724	0.33435	6.27e-06
chr16_3052025	6974	1.02434	904.619	356.068	0.000190494	16-2606157-C-T	-445868	-445868	15	15	0.0170843	5.27e-05	0.777576	0.190323	0.147585	0.149938	0.334376	9.23e-06
chr16_88649847	10357	0.999111	1056.21	339.272	0.000153393	16-88650126-A-G	279	279	241	306	0.346154	2.64e-05	-0.168626	0.0396789	0.150285	0.149887	0.334376	6.93e-06
chr17_42024635	6334	0.999886	419.833	332.219	0.000386911	17-42963410-AAAAG-A	938775	938775	9	9	0.010181	6.85e-05	0.999388	0.24849	0.151585	0.149997	0.334376	1.75e-05
chr17_81247802	8612	1.03445	929.143	344.236	0.000189903	17-81143449-GGCCATGCAGCCCCCACCCCTTGTGTCCACGCAGCCCCTGCCTCCCGTGTCCACGCAGCCTCACTTCCCCCA-G	-104353	-104353	25	25	0.0284091	3.9e-05	-0.745753	0.179372	0.152185	0.149901	0.334376	9.46e-06
chr18_76379810	10375	1.00096	1529.66	359.988	0.000106403	18-76598995-ACACACACATCTT-A	219185	219185	11	11	0.0126437	2.96e-05	0.907002	0.214775	0.153585	0.149885	0.334376	4.83e-06
chr19_6896452	10217	1.04258	1957.69	383.938	9.19e-05	19-7295980-A-G	399528	399528	215	258	0.292045	4.48e-05	0.258107	0.0625791	0.146385	0.150002	0.334376	4.68e-06
chr19_57864891	6980	1.01179	827.668	360.607	0.000202027	19-57965765-A-G	100874	100874	22	23	0.0260181	6.29e-05	-1.00949	0.249701	0.148285	0.14995	0.334376	9.45e-06
chr20_3869839	9096	1.05146	1301.62	365.564	0.000141031	20-4722421-A-G	852582	852582	313	411	0.465986	4.69e-05	-0.309437	0.0752208	0.152185	0.149924	0.334376	7.35e-06
chr20_3928948	9099	1.04662	1282.35	364.179	0.000141567	20-3460756-A-G	-468192	-468192	16	16	0.0180995	4.56e-05	0.99482	0.241422	0.145985	0.149924	0.334376	7.28e-06
chr22_45340951	9817	1.01186	1051.58	328.94	0.000159091	22-45409642-G-A	68691	68691	304	390	0.441176	2.06e-05	0.269482	0.0625688	0.147485	0.149995	0.334376	7.44e-06
chr4_15732578	8013	1.05776	919.992	359.054	0.000202189	4-15735725-G-A	3147	3147	319	442	0.5	6.07e-05	0.200376	0.0494576	0.150585	0.149771	0.334376	1.07e-05
chr7_80678775	8065	1.02851	943.006	367.844	0.000184398	7-80226978-C-T	-451797	-451797	62	70	0.0791855	6.7e-05	0.378414	0.0939635	0.150185	0.149814	0.334376	9.04e-06
chr1_226070661	7085	1.0255	630.19	350.089	0.000274602	1-226232711-T-C	162050	162050	10	11	0.0124434	7.01e-05	0.88841	0.221208	0.150985	0.150151	0.334459	1.33e-05
chr16_1938060	8169	0.927094	615.311	311.364	0.000218231	16-1203466-G-A	-734594	-734594	70	72	0.0816327	1.83e-05	0.412965	0.0952755	0.148785	0.150145	0.334459	7.86e-06
chr19_19681645	8330	1.0366	635.069	347.669	0.000279674	19-20656238-T-C	974593	974593	85	89	0.100679	6.76e-05	0.339177	0.0842657	0.152085	0.15013	0.334459	1.4e-05
chr2_101283321	7895	1.0506	674.118	353.609	0.00027211	2-100358624-AAAAC-A	-924697	-924697	12	12	0.0136054	7.54e-05	0.689628	0.172478	0.145285	0.150116	0.334459	1.41e-05
chr5_132472546	5555	0.964396	389.269	324.499	0.000381528	5-133185194-T-C	712648	712648	10	10	0.0114155	5.51e-05	1.07296	0.263322	0.151685	0.150113	0.334459	1.55e-05
chr19_10932970	7394	0.984506	454.608	301.081	0.00034448	19-11918614-G-A	985644	985644	36	36	0.040724	2.46e-05	0.551892	0.129361	0.150785	0.150264	0.33461	1.49e-05
chr4_39547967	8304	1.01419	748.884	339.322	0.000225192	4-38559367-G-A	-988600	-988600	16	16	0.0181406	4.22e-05	0.937111	0.226419	0.150085	0.15033	0.33461	1.06e-05
chr4_152624488	7135	1.034	942.595	368.765	0.000187508	4-152204170-G-A	-420318	-420318	59	64	0.0727273	6.97e-05	0.575143	0.143159	0.147685	0.150291	0.33461	9.3e-06
chr7_44801916	6848	1.01706	644.606	350.227	0.000263428	7-45554332-CT-C	752416	752416	15	15	0.0171625	6.7e-05	0.775721	0.192611	0.148885	0.150326	0.33461	1.25e-05
chr7_102448511	6079	1.02441	521.59	347.64	0.000331241	7-102429137-A-G	-19374	-19374	52	55	0.0625	8.27e-05	0.424601	0.106798	0.149785	0.150292	0.33461	1.6e-05
chr1_156722872	6956	1.02582	711.947	353.518	0.000243805	1-157124589-T-C	401717	401717	16	16	0.0180995	6.62e-05	0.923715	0.229185	0.149385	0.150469	0.334625	1.18e-05
chr17_75943283	8229	1.04021	986.75	362.849	0.000181987	17-75189140-C-T	-754143	-754143	27	28	0.0316742	5.88e-05	0.74396	0.183282	0.152785	0.150493	0.334625	9.17e-06
chr19_8495267	9429	1.01959	1297.72	366.903	0.00013175	19-7850841-G-A	-644426	-644426	13	13	0.0147059	4.48e-05	1.29764	0.314614	0.149785	0.150428	0.334625	6.28e-06
chr2_218237365	6704	1.07101	811.919	362.65	0.000237035	2-218484655-C-CA	247290	247290	286	356	0.403189	7.92e-05	0.292222	0.0733069	0.150585	0.150407	0.334625	1.29e-05
chr4_2839631	8002	1.00959	970.426	362.373	0.000172003	4-2850711-C-T	11080	11080	180	208	0.235294	5.45e-05	-0.356421	0.087412	0.148785	0.150449	0.334625	7.97e-06
chr7_100858036	6869	1.03202	783.078	367.274	0.000224813	7-101700998-G-T	842962	842962	18	19	0.02194	8.28e-05	-1.10363	0.277615	0.149385	0.150394	0.334625	1.11e-05
chr9_134905555	10116	1.02583	2387.48	390.205	7.27e-05	9-134717319-G-A	-188236	-188236	16	16	0.0180995	4.02e-05	-1.1325	0.272856	0.151585	0.150475	0.334625	3.52e-06
chr10_101787708	4922	1.02875	495.971	352.828	0.000352682	10-101148563-G-GTAATAA	-639145	-639145	159	178	0.202273	0.000100397	-0.238513	0.0607293	0.154385	0.150586	0.334651	1.72e-05
chr16_50673085	6647	1.03629	927.778	360.099	0.000191925	16-50005460-A-G	-667625	-667625	17	17	0.0192308	5.86e-05	0.833883	0.205387	0.150585	0.150588	0.334651	9.56e-06
chr19_54097818	11181	1.04972	2848.2	391.11	6.45e-05	19-54475522-G-C	377704	377704	13	13	0.0147727	3.61e-05	1.21202	0.290228	0.149685	0.15056	0.334651	3.33e-06
chr22_24573776	8214	1.02547	1168.67	363.209	0.000148542	22-24676786-T-G	103010	103010	68	72	0.081448	4.7e-05	0.314086	0.0763623	0.150685	0.150593	0.334651	7.19e-06
chr17_39761968	5858	0.992914	450.197	327.95	0.000356756	17-39966455-T-C	204487	204487	247	295	0.33371	5.55e-05	-0.238864	0.058642	0.149485	0.150827	0.334871	1.57e-05
chr17_75942208	8214	1.05669	924.079	353.023	0.000202284	17-76416736-T-C	474528	474528	292	377	0.426471	5.25e-05	0.247173	0.060485	0.148485	0.150832	0.334871	1.06e-05
chr22_24573832	8215	0.99078	973.628	351.783	0.000164072	22-24572558-C-T	-1274	-1274	132	147	0.16629	3.98e-05	-0.418477	0.100765	0.152785	0.150806	0.334871	7.18e-06
chr3_50335855	4293	1.0003	147.028	316.077	0.00111144	3-50140578-G-A	-195277	-195277	293	405	0.459091	0.000176512	0.177734	0.0469633	0.153485	0.150735	0.334871	5.01e-05
chr4_56460133	9117	1.00989	653.601	322.328	0.000256271	4-56833287-G-T	373154	373154	276	338	0.38322	3.13e-05	-0.2039	0.0484308	0.150685	0.150841	0.334871	1.19e-05
chr6_149449000	8731	1.01526	887.936	343.421	0.000191125	6-149092412-T-C	-356588	-356588	258	313	0.354875	3.85e-05	-0.238194	0.0572474	0.151185	0.150848	0.334871	8.97e-06
chr8_23432570	8253	0.981704	763.966	332.876	0.000204276	8-23321831-G-A	-110739	-110739	228	288	0.325792	3.15e-05	0.245926	0.0584397	0.146285	0.150753	0.334871	8.71e-06
chr10_72220095	7225	1.02338	789.288	362.05	0.000219311	10-71373335-A-G	-846760	-846760	20	20	0.0226244	7.15e-05	0.889585	0.221757	0.151285	0.150899	0.334936	1.05e-05
chr11_59804994	7002	1.03273	799.441	391.468	0.000221449	11-60760689-T-C	955695	955695	248	302	0.342404	0.000135382	0.307629	0.0798562	0.147385	0.150953	0.335005	1.09e-05
chr3_194641816	10079	0.975916	848.621	317.242	0.000181726	3-195301928-C-T	660112	660112	9	10	0.0113122	1.73e-05	1.06983	0.246049	0.152185	0.15115	0.335245	7.59e-06
chr4_152625607	7140	1.04783	1009.25	375.741	0.000181851	4-153621009-C-A	995402	995402	254	311	0.352273	7.88e-05	0.307468	0.0771053	0.153585	0.151099	0.335245	9.31e-06
chr7_38378201	8824	1.02893	832.015	354.993	0.00021114	7-38341942-G-A	-36259	-36259	64	74	0.0840909	5.79e-05	-0.396565	0.0976087	0.153885	0.151124	0.335245	1.03e-05
chr9_128331685	6066	0.986728	559.135	333.757	0.000283492	9-128407195-G-T	75510	75510	20	22	0.0248869	4.85e-05	-1.12371	0.273686	0.151085	0.151148	0.335245	1.22e-05
chr1_150732855	5002	1.04176	444.909	356.832	0.00040712	1-149953920-T-C	-778935	-778935	11	11	0.0124717	0.00012979	-0.833096	0.215662	0.148785	0.151233	0.33536	2.05e-05
chr22_39018755	6450	0.993073	918.039	369.403	0.000175566	22-39097246-T-A	78491	78491	144	165	0.186652	6.57e-05	0.318293	0.0789405	0.155684	0.151246	0.33536	7.71e-06
chr1_150732082	5002	1.03287	482.32	361.509	0.000368605	1-150876595-A-AC	144513	144513	89	92	0.105747	0.000128073	0.448409	0.115978	0.152885	0.151525	0.335539	1.81e-05
chr15_34232391	9454	1.02271	1274.55	368.119	0.000136066	15-34825264-G-A	592873	592873	115	125	0.141403	4.79e-05	-0.460977	0.112191	0.150785	0.151382	0.335539	6.5e-06
chr17_81247621	8612	0.977348	657.63	320.052	0.000235972	17-81359789-G-A	112168	112168	265	333	0.376697	2.63e-05	0.197079	0.046368	0.144286	0.151504	0.335539	9.87e-06
chr19_35770289	7254	0.96107	488.399	305.524	0.000304454	19-36206459-G-GA	436170	436170	18	18	0.0206422	2.39e-05	0.837449	0.195972	0.150585	0.151444	0.335539	1.21e-05
chr2_89027313	4342	1.05313	356.673	346.241	0.000521741	2-88839701-T-G	-187612	-187612	58	62	0.070615	0.00013762	0.439448	0.114198	0.148085	0.151383	0.335539	2.7e-05
chr20_36592899	5001	0.959549	294.499	303.235	0.000503164	20-37370155-C-T	777256	777256	13	13	0.0147059	4.4e-05	0.877057	0.2124	0.149385	0.151528	0.335539	1.99e-05
chr22_20067339	8144	1.03943	1173.62	374.167	0.000153788	22-19631222-G-A	-436117	-436117	21	21	0.0238095	6.32e-05	-0.999013	0.247172	0.148685	0.151478	0.335539	7.68e-06
chr4_2938464	8670	0.801725	95.0779	166.433	0.000962901	4-3654692-C-T	716228	716228	46	49	0.0554299	1.64e-07	0.318631	0.0598186	0.142486	0.151523	0.335539	2.1e-05
chr7_74227773	3966	1.01592	717.413	385.036	0.000237895	7-74233605-T-G	5832	5832	25	26	0.0294785	0.000128544	0.786963	0.203591	0.153185	0.151425	0.335539	1.11e-05
chr17_64321512	5440	1.0337	675.192	366.336	0.00026399	17-64294444-G-A	-27068	-27068	327	431	0.48861	9.72e-05	-0.282805	0.0718607	0.152285	0.151604	0.335572	1.3e-05
chr3_32956015	8152	1.04476	911.643	364.181	0.00020061	3-32270875-A-T	-685140	-685140	327	440	0.497738	6.78e-05	-0.314018	0.0780279	0.153685	0.151608	0.335572	1.01e-05
chr5_91308365	6181	1.02583	591.383	361.185	0.000295889	5-91218339-C-A	-90026	-90026	70	73	0.0827664	9.88e-05	0.482825	0.122812	0.149485	0.151615	0.335572	1.42e-05
chr7_30517452	7733	1.0137	846.196	352.534	0.000200913	7-31027833-C-T	510381	510381	303	384	0.434389	5.15e-05	0.323973	0.0791851	0.147385	0.151632	0.335572	9.34e-06
chr19_54215842	11085	1.02401	2599.99	387.927	6.7e-05	19-54218226-G-A	2384	2384	120	135	0.153409	3.5e-05	-0.383855	0.0917506	0.151885	0.151658	0.33558	3.21e-06
chr12_98733660	6690	1.02261	893.692	369.591	0.000194509	12-97786827-C-CTG	-946833	-946833	50	52	0.0599078	7.41e-05	-0.317373	0.0792876	0.155584	0.151756	0.335648	9.26e-06
chr17_75944917	8234	1.04894	1092.41	369.366	0.000169196	17-75162869-G-A	-782048	-782048	26	29	0.0334101	6.3e-05	0.820559	0.202988	0.154685	0.15175	0.335648	8.65e-06
chr19_8492737	9431	1.0231	1395.99	372.772	0.00012464	19-8085778-G-A	-406959	-406959	318	419	0.475057	4.84e-05	-0.252982	0.0616103	0.150985	0.151717	0.335648	5.94e-06
chr17_75889255	7986	1.00365	502.327	305.081	0.000330668	17-75022810-T-C	-866445	-866445	15	15	0.0169683	2.63e-05	0.871051	0.204929	0.149585	0.151809	0.335717	1.49e-05
chr16_9106527	12335	1.0329	1743.08	376.464	0.000102299	16-9178358-C-CA	71831	71831	27	33	0.0385514	4.24e-05	-0.714804	0.172743	0.151085	0.151919	0.335762	5e-06
chr16_31121880	3903	0.983873	305.032	332.579	0.000518718	16-32071454-T-C	949574	949574	32	33	0.0376712	9.95e-05	-0.787993	0.200523	0.153885	0.151909	0.335762	2.21e-05
chr19_14734644	8566	1.00693	1080.96	360.736	0.000155036	19-14769994-G-A	35350	35350	282	360	0.40724	4.65e-05	0.289673	0.0703829	0.151885	0.151919	0.335762	7.06e-06
chr22_39019975	6451	1.03558	832.437	363.351	0.000215469	22-39017205-C-T	-2770	-2770	249	299	0.338235	7.22e-05	0.284461	0.0709531	0.151485	0.151871	0.335762	1.06e-05
chr1_160996585	7246	1.05619	994.009	375.594	0.000189307	1-161044688-TA-T	48103	48103	322	422	0.478009	8.21e-05	0.319347	0.0802892	0.154085	0.151964	0.335813	9.84e-06
chr11_769441	7265	1.01415	695.628	344.35	0.000245552	11-775108-C-T	5667	5667	33	34	0.0384615	5.33e-05	0.631045	0.154563	0.150885	0.152145	0.335867	1.14e-05
chr12_132721824	5665	0.980429	400.991	312.881	0.000391765	12-132315180-C-T	-406644	-406644	13	14	0.0159453	4.15e-05	0.867458	0.209379	0.153885	0.152115	0.335867	1.65e-05
chr17_75104683	7983	1.03153	822.854	337.202	0.000216166	17-75762980-C-T	658297	658297	17	17	0.0192308	3.8e-05	0.82955	0.199218	0.154685	0.152031	0.335867	1.05e-05
chr19_19786272	8644	0.961812	398.489	311.024	0.000375898	19-19357451-C-T	-428821	-428821	15	15	0.0169683	3.73e-05	0.898219	0.215471	0.152385	0.152177	0.335867	1.49e-05
chr19_57866958	6972	1.03905	938.836	373.068	0.00019291	19-58340642-G-GTT	473684	473684	37	39	0.0448276	7.93e-05	0.65283	0.16378	0.152185	0.152102	0.335867	9.58e-06
chr20_58678434	7723	1.02896	1579.92	380.216	0.000112014	20-58464889-T-C	-213545	-213545	207	248	0.280543	5.11e-05	-0.281602	0.068798	0.152785	0.152159	0.335867	5.41e-06
chr21_33263787	6377	0.964637	620.429	330.872	0.000243217	21-32807334-C-CTTT	-456453	-456453	34	34	0.0386364	3.71e-05	0.494216	0.118525	0.152885	0.152168	0.335867	9.74e-06
chr4_152622980	7128	1.00248	790.08	355.877	0.000210034	4-152303424-A-G	-319556	-319556	13	13	0.0147059	5.88e-05	-1.3763	0.339062	0.152185	0.152065	0.335867	9.43e-06
chr7_100857902	6869	0.992462	488.466	329.101	0.000331684	7-101534309-G-A	676407	676407	96	104	0.117647	5.22e-05	0.258653	0.0632698	0.151985	0.152189	0.335867	1.44e-05
chr19_13773477	7340	1.01424	1345.56	374.629	0.000127087	19-13527252-CCCTT-C	-246225	-246225	28	30	0.0339367	5.16e-05	0.567377	0.138704	0.152385	0.152263	0.335982	5.89e-06
chr11_64738694	5123	0.988489	426.661	333.294	0.000376348	11-65174467-T-C	435773	435773	18	18	0.020362	6.8e-05	0.740932	0.184146	0.149485	0.152329	0.336027	1.62e-05
chr12_98733501	6691	1.01737	873.87	368.032	0.000197221	12-99385657-C-T	652156	652156	15	15	0.0170068	7.26e-05	0.710506	0.177289	0.155684	0.152312	0.336027	9.22e-06
chr1_156722810	6956	1.00682	517.548	323.554	0.00032503	1-156701677-A-G	-21133	-21133	226	278	0.315193	4.38e-05	0.216861	0.0525095	0.150485	0.152499	0.336305	1.47e-05
chr22_50207186	7992	0.975139	673.713	320.129	0.000230709	22-49717459-T-TAC	-489727	-489727	31	31	0.0353881	2.56e-05	0.609757	0.14325	0.152385	0.1525	0.336305	9.52e-06
chr7_44802422	6850	1.04344	863.788	379.136	0.000212419	7-45186239-A-C	383817	383817	50	55	0.0625	0.000100571	-0.576193	0.146724	0.152285	0.152523	0.336307	1.06e-05
chr1_89183865	6723	1.00712	456.426	331.983	0.000369408	1-88619523-TAAAA-T	-564342	-564342	11	11	0.0125858	6.43e-05	-1.46718	0.363401	0.154185	0.152723	0.336403	1.67e-05
chr16_28965974	4557	1.03931	590.889	365.587	0.000307797	16-28063001-C-T	-902973	-902973	193	214	0.24263	0.000113854	-0.302572	0.0776624	0.155684	0.152635	0.336403	1.52e-05
chr17_81247581	8612	1.02506	1203.55	373.203	0.00014615	17-80652746-G-T	-594835	-594835	13	13	0.0147392	5.84e-05	-1.32591	0.326508	0.152985	0.15261	0.336403	6.96e-06
chr19_18071295	7911	1.03727	1448.93	383.064	0.000124994	19-17839711-C-T	-231584	-231584	27	27	0.0306122	6.14e-05	0.894926	0.22104	0.149485	0.152693	0.336403	6.15e-06
chr7_102449559	6087	1.04695	629.235	365.295	0.000294122	7-102261236-A-G	-188323	-188323	77	83	0.0938914	0.000107443	-0.491752	0.125751	0.152085	0.152614	0.336403	1.49e-05
chr7_128661308	6659	0.996408	583.729	352.944	0.00028136	7-128879795-C-T	218487	218487	12	12	0.0135747	7.72e-05	1.12085	0.280736	0.154685	0.152719	0.336403	1.24e-05
chr9_134905652	10116	1.00595	1615.65	359.621	0.000104039	9-134858353-AAAC-A	-47299	-47299	60	62	0.0701357	2.86e-05	0.48253	0.114038	0.153085	0.152674	0.336403	4.7e-06
chr16_23465204	7046	1.04774	1182.31	378.494	0.000157055	16-23062210-C-G	-402994	-402994	219	257	0.290724	7.12e-05	-0.299372	0.0746105	0.149885	0.152823	0.336526	7.94e-06
chr16_29667530	3824	1.01372	331.336	325.425	0.000517321	16-29123241-C-T	-544289	-544289	10	10	0.0113122	8.31e-05	1.07827	0.271307	0.156284	0.152807	0.336526	2.39e-05
chr1_35856711	5068	1.06292	621.678	370.081	0.000309633	1-35730209-G-T	-126502	-126502	185	247	0.279412	0.000126166	-0.362897	0.0937688	0.152485	0.153094	0.336582	1.63e-05
chr12_32000355	9933	1.04566	1032.29	369.163	0.00017939	12-31622038-C-CA	-378317	-378317	67	72	0.081448	6.7e-05	-0.558439	0.138657	0.151485	0.153121	0.336582	9e-06
chr15_44733085	6040	1.02656	433.66	343.175	0.00040798	15-44735581-TG-T	2496	2496	65	75	0.085034	9.55e-05	0.379208	0.0962472	0.147985	0.152956	0.336582	1.95e-05
chr16_29668604	3824	0.988037	397.215	343.98	0.000405873	16-30139708-G-A	471104	471104	11	11	0.0124434	9.67e-05	0.985594	0.250355	0.155784	0.153046	0.336582	1.73e-05
chr16_74448583	7882	1.02647	871.797	343.971	0.000202922	16-73884647-G-C	-563936	-563936	19	19	0.0214932	4.2e-05	0.786167	0.189887	0.150485	0.152956	0.336582	9.68e-06
chr16_89740478	6781	0.99058	420.928	308.199	0.000385629	16-89743908-C-CTTT	3430	3430	100	107	0.121591	3.55e-05	0.270128	0.0646235	0.153685	0.153109	0.336582	1.66e-05
chr17_35010562	7354	0.970692	613.415	330.677	0.000251326	17-34426283-C-T	-584279	-584279	53	66	0.0746606	3.84e-05	0.396408	0.0952616	0.151285	0.152948	0.336582	1.02e-05
chr17_35465014	6077	1.03785	935.233	374.88	0.000194691	17-35474710-G-A	9696	9696	330	404	0.457547	8.34e-05	-0.325935	0.0820241	0.155884	0.15328	0.336582	9.56e-06
chr17_81681479	8601	1.07498	1255.45	373.893	0.000157644	17-82605555-C-T	924076	924076	15	15	0.0169683	6.45e-05	-1.20241	0.297878	0.151785	0.153248	0.336582	8.52e-06
chr19_16551969	9506	0.96195	784.015	330.154	0.000192537	19-16772103-C-T	220134	220134	10	10	0.0113122	2.72e-05	0.980228	0.231008	0.151385	0.153168	0.336582	7.59e-06
chr19_19682374	8330	1.04881	673.321	352.987	0.000277023	19-20312178-G-GTATATATA	629804	629804	16	18	0.0206422	7.59e-05	0.609455	0.152486	0.153085	0.153133	0.336582	1.4e-05
chr19_54176433	11110	0.966917	2634.66	387.552	5.8e-05	19-55024604-T-C	848171	848171	180	208	0.235828	2.97e-05	-0.37319	0.0883801	0.156184	0.153018	0.336582	2.32e-06
chr2_85609776	7269	1.03258	602.606	341.105	0.000297639	2-84956897-T-TTCAC	-652879	-652879	309	382	0.432648	6.2e-05	0.209286	0.0517255	0.154085	0.152883	0.336582	1.44e-05
chr2_101284498	7894	1.03724	755.55	364.791	0.00024067	2-102121477-T-C	836979	836979	285	346	0.391553	8.46e-05	0.308479	0.0777016	0.150185	0.153296	0.336582	1.18e-05
chr2_201168078	6239	1.033	557.454	348.2	0.000322373	2-201848967-T-C	680889	680889	26	29	0.0328054	8.11e-05	0.681448	0.171199	0.153085	0.153022	0.336582	1.57e-05
chr2_218235233	6702	1.02184	814.847	366.314	0.000215127	2-218364344-A-C	129111	129111	10	10	0.0115207	7.71e-05	1.39466	0.349274	0.151885	0.153217	0.336582	1.01e-05
chr22_30660997	6809	0.993843	328.747	312.761	0.000498405	22-30612253-A-T	-48744	-48744	174	192	0.217687	5.68e-05	-0.373562	0.0918389	0.151685	0.153292	0.336582	2.16e-05
chr22_50207145	7993	1.02576	914.389	339.544	0.00019337	22-50167962-G-A	-39183	-39183	10	10	0.0113122	3.53e-05	0.934461	0.223469	0.151985	0.153122	0.336582	9.2e-06
chr7_100858235	6869	1.00843	760.163	366.996	0.000223297	7-100764052-G-A	-94183	-94183	231	270	0.306122	8.16e-05	-0.281094	0.0706475	0.153885	0.15321	0.336582	1.01e-05
chr8_11843895	8257	1.04126	1000.86	367.227	0.000183363	8-11394666-C-T	-449229	-449229	13	13	0.0147392	6.57e-05	1.23359	0.30593	0.154685	0.153281	0.336582	9.09e-06
chr11_62739902	6799	1.05115	840.419	372.207	0.000223468	11-62463930-AT-A	-275972	-275972	249	296	0.335632	9.17e-05	0.314152	0.07953	0.152085	0.153355	0.336588	1.14e-05
chr17_38919642	5089	1.04487	643.665	366.444	0.000287642	17-38921881-C-CTGTG	2239	2239	17	18	0.0206897	0.000107414	-0.958743	0.245166	0.152885	0.153366	0.336588	1.44e-05
chr6_36144044	7214	1.03829	625.332	340.944	0.000291545	6-36626286-C-T	482242	482242	8	9	0.010181	6.03e-05	0.812235	0.200395	0.149885	0.153323	0.336588	1.43e-05
chr1_145922066	896	1.02304	175.991	382.624	0.00100036	1-145785157-TAA-T	-136909	-136909	66	73	0.0825792	0.000583077	0.468003	0.135029	0.153785	0.153491	0.336618	4.71e-05
chr11_64737531	5120	1.05019	519.165	351.21	0.000361133	11-65486318-G-A	748787	748787	257	326	0.368778	9.95e-05	0.188735	0.0480274	0.154485	0.153438	0.336618	1.83e-05
chr19_14619099	8004	1.03094	1351.69	377.014	0.000132745	19-13638587-A-G	-980512	-980512	32	35	0.0395928	5.72e-05	-0.745486	0.183361	0.152185	0.15348	0.336618	6.39e-06
chr4_87338104	7757	1.03903	568.212	351.094	0.000321696	4-86356043-TCA-T	-982061	-982061	201	241	0.272624	8.66e-05	0.297815	0.0751244	0.154285	0.15346	0.336618	1.58e-05
chr7_66153821	6732	0.997335	219.164	340.157	0.000754998	7-66147433-G-T	-6388	-6388	103	112	0.127273	0.000187776	-0.270755	0.0718454	0.152885	0.153478	0.336618	3.31e-05
chr2_101271536	7932	1.0372	842.022	372.923	0.000216274	2-100936796-TA-T	-334740	-334740	181	207	0.234694	8.98e-05	0.269932	0.0682457	0.148985	0.153523	0.336639	1.06e-05
chr22_20065524	8141	1.04979	1258.79	380.608	0.000148938	22-20521695-CTTATTTATTTATTTATTTAT-C	456171	456171	143	157	0.179634	7.04e-05	0.396251	0.0986848	0.152385	0.153546	0.336639	7.53e-06
chr12_31996629	9927	1.01553	654.723	331.383	0.000264431	12-31740146-C-T	-256483	-256483	31	31	0.0350679	4.17e-05	-0.878796	0.212187	0.154485	0.153594	0.336695	1.22e-05
chr19_57866970	6972	1.02861	698.326	344.507	0.000255825	19-56934343-G-A	-932627	-932627	170	192	0.217195	5.62e-05	-0.284366	0.0698703	0.151285	0.153647	0.336763	1.22e-05
chr12_12329800	8018	0.999446	1751.38	392.936	9.52e-05	12-12341884-C-T	12084	12084	91	95	0.107466	5.69e-05	-0.471719	0.115984	0.151385	0.153719	0.336872	4.18e-06
chr16_23465259	7047	1.0008	856.386	351.659	0.000195387	16-23510906-CGTGT-C	45647	45647	33	37	0.0430232	4.87e-05	-0.688296	0.167695	0.155084	0.153812	0.336944	8.62e-06
chr19_15661097	9541	1.04701	1208.23	378.515	0.000154452	19-16087842-C-G	426745	426745	15	15	0.0169683	6.99e-05	-1.24848	0.31081	0.152685	0.153792	0.336944	7.74e-06
chr7_66154304	6738	1.04563	269.852	361.262	0.000689254	7-65404109-C-T	-750195	-750195	181	211	0.239229	0.00026127	0.3275	0.0889345	0.151985	0.15382	0.336944	3.44e-05
chr3_50333646	4287	0.994894	170.969	336.561	0.000965931	3-50840067-G-A	506421	506421	16	17	0.0193622	0.000234631	-0.636755	0.1716	0.151585	0.154064	0.337432	4.18e-05
chr2_99196369	5820	0.961203	243.554	303.813	0.000623166	2-99932497-C-A	736128	736128	13	14	0.0158371	5.97e-05	0.940913	0.232012	0.154785	0.154199	0.337678	2.43e-05
chr17_78108936	9371	1.00583	1370.88	349.716	0.00012394	17-78611646-C-T	502710	502710	24	25	0.0282805	2.71e-05	0.620457	0.1462	0.156984	0.154238	0.337713	5.53e-06
chr1_168251255	8166	1.0122	613.304	316.115	0.000281576	1-167497336-C-A	-753919	-753919	15	15	0.0170068	2.95e-05	0.888694	0.210418	0.155384	0.154376	0.337831	1.28e-05
chr16_10936013	10437	1.03579	1583.79	375.36	0.000115261	16-11236093-TAA-T	300080	300080	92	97	0.112529	4.71e-05	-0.442807	0.107673	0.157084	0.154342	0.337831	5.59e-06
chr16_29669881	3825	0.958453	233.171	293.871	0.000647102	16-29124640-T-C	-545241	-545241	57	61	0.0690045	4.72e-05	0.381448	0.0927571	0.153085	0.154381	0.337831	2.5e-05
chr3_49268979	3403	1.04282	207.51	347.832	0.000893654	3-49505682-T-G	236703	236703	14	14	0.0158371	0.00027036	-0.677351	0.18439	0.152985	0.154341	0.337831	4.42e-05
chr10_72220372	7226	0.988386	473.576	317.719	0.000344352	10-72514018-A-AT	293646	293646	25	30	0.0341686	4.02e-05	0.568161	0.136884	0.153985	0.154524	0.338093	1.46e-05
chr2_101271519	7932	1.05324	794.616	367.434	0.000239392	2-101697241-C-T	425722	425722	23	23	0.0260181	8.92e-05	-0.757843	0.191522	0.155984	0.154546	0.338093	1.21e-05
chr20_3871101	9094	1.01489	1215.96	361.342	0.000143164	20-3589433-GT-G	-281668	-281668	61	62	0.0719257	4.31e-05	-0.571407	0.138219	0.156084	0.154588	0.338119	6.54e-06
chr5_132468464	5547	1.06924	623.54	365.901	0.000316247	5-133190460-C-CTTTT	721996	721996	17	17	0.0192744	0.000118204	1.14944	0.295747	0.154485	0.154603	0.338119	1.67e-05
chr7_100153001	5283	1.03234	420.142	341.966	0.000432099	7-100977096-A-G	824095	824095	272	321	0.363318	9.95e-05	-0.269171	0.0684958	0.156984	0.154729	0.338346	2.07e-05
chr4_99869809	8449	1.0476	701.859	376.161	0.000267958	4-100393277-A-G	523468	523468	217	272	0.307955	0.000122012	0.3259	0.0840257	0.157084	0.154752	0.338346	1.34e-05
chr7_73232240	4294	1.00536	549.963	369.84	0.000309745	7-72840271-T-C	-391969	-391969	48	48	0.0542986	0.000125579	-0.684928	0.176924	0.153385	0.154785	0.33837	1.38e-05
chr1_9927386	7351	1.04872	1051	355.946	0.0001795	1-9857839-A-G	-69547	-69547	16	18	0.020362	4.9e-05	-1.13962	0.277755	0.156484	0.154826	0.338386	8.98e-06
chr16_67995185	4882	1.01487	255.722	332.188	0.000681799	16-68816001-A-G	820816	820816	80	87	0.0986395	0.000138437	-0.548032	0.142471	0.159684	0.15486	0.338386	3.11e-05
chr6_33302721	23177	1.05061	857.245	343.979	0.000221057	6-32586003-C-T	-716718	-716718	21	21	0.0240275	4.66e-05	0.856262	0.208059	0.157984	0.154859	0.338386	1.11e-05
chr14_24124785	7949	1.03535	1091.5	368.565	0.000167823	14-24118458-C-T	-6327	-6327	174	198	0.223982	6.13e-05	-0.249893	0.0617154	0.156484	0.155	0.338642	8.09e-06
chr11_767863	7262	0.991103	576.043	326.411	0.000286098	11-1221069-T-G	453206	453206	320	437	0.494344	4.03e-05	0.203171	0.0489564	0.154685	0.155052	0.338658	1.22e-05
chr18_35248854	6194	0.955616	286.756	293.326	0.000524948	18-35446621-T-TC	197767	197767	13	13	0.0147392	3.46e-05	0.897048	0.214299	0.156784	0.155075	0.338658	2e-05
chr7_75879142	5385	1.0624	536.671	355.789	0.000362942	7-75601616-C-CA	-277526	-277526	187	214	0.249417	0.000110978	0.226685	0.0580884	0.155984	0.15503	0.338658	1.88e-05
chr1_247189034	10833	0.872677	99.0969	165.628	0.00120322	1-246645431-T-TA	-543603	-543603	24	24	0.0273973	2.62e-07	0.384797	0.0735081	0.160084	0.155298	0.338901	3.42e-05
chr13_77005734	7424	1.0153	634.322	359.527	0.000275978	13-76707983-T-A	-297751	-297751	19	19	0.0214932	8.79e-05	0.528494	0.133437	0.156184	0.155265	0.338901	1.26e-05
chr14_106373755	6955	0.986918	423.608	329.128	0.000385641	14-106820761-G-A	447006	447006	21	22	0.0249433	6.31e-05	-0.775066	0.191749	0.155384	0.155286	0.338901	1.62e-05
chr15_34231086	9456	1.04527	1278.11	370.905	0.000146893	15-34686801-ATGT-A	455715	455715	114	121	0.136878	5.57e-05	-0.426279	0.104677	0.153985	0.155268	0.338901	7.26e-06
chr19_51133477	9506	1.02062	1883.45	380.694	9.42e-05	19-50419585-C-G	-713892	-713892	77	83	0.0938914	4.27e-05	0.484251	0.117078	0.156184	0.155291	0.338901	4.35e-06
chr14_106062290	7893	1.03838	621.771	346.559	0.000297308	14-105327088-A-G	-735202	-735202	21	23	0.0260181	7.08e-05	0.816344	0.203384	0.152485	0.155323	0.338906	1.44e-05
chr19_53799619	11222	1.04037	2426.17	377.194	7.66e-05	19-53931615-G-A	131996	131996	26	27	0.0307517	3.13e-05	0.795741	0.189028	0.152185	0.155385	0.338992	3.73e-06
chr11_65321908	5218	1.03763	544.379	361.528	0.000339293	11-64392173-G-GT	-929735	-929735	25	28	0.031746	0.000116508	-0.768883	0.197646	0.155184	0.155458	0.339049	1.64e-05
chr2_669586	7816	1.04331	632.418	345.997	0.000296083	2-61687-A-T	-607899	-607899	110	122	0.138322	6.95e-05	0.278928	0.0694139	0.161284	0.155549	0.339049	1.45e-05
chr2_96251345	2796	1.03243	263.678	360.971	0.000692318	2-97123957-T-TTATA	872612	872612	69	74	0.0856482	0.000261099	-0.405629	0.110146	0.153985	0.155531	0.339049	3.3e-05
chr20_32094514	5753	1.0354	428.989	343.749	0.000428651	20-32802810-G-A	708296	708296	19	19	0.0214932	0.000102725	1.03202	0.263152	0.156484	0.155569	0.339049	2.06e-05
chr22_24574690	8208	1.02626	1202.55	369.753	0.000149662	22-23867572-G-C	-707118	-707118	192	214	0.242081	5.54e-05	-0.375447	0.092163	0.153685	0.155514	0.339049	7.01e-06
chr3_121637913	7027	1.02907	502.434	367.839	0.000360509	3-121923489-A-G	285576	285576	60	62	0.0701357	0.000142839	-0.549751	0.143214	0.157584	0.155507	0.339049	1.7e-05
chr7_100151829	5284	1.02685	441.345	347.946	0.000408151	7-100152404-A-AAAAC	575	575	323	430	0.4875	0.000106734	-0.309663	0.0791535	0.155884	0.155461	0.339049	1.92e-05
chr16_70379933	5928	1.01196	339.995	333.362	0.00051245	16-70123438-T-G	-256495	-256495	366	367	0.415877	9.99e-05	-0.374042	0.0952064	0.155384	0.155749	0.339324	2.3e-05
chr19_57866819	6973	1.04519	988.331	373.865	0.000190557	19-56872085-T-C	-994734	-994734	16	17	0.0192308	7.96e-05	-1.06001	0.265997	0.156984	0.155761	0.339324	9.38e-06
chr21_33450468	6486	0.989287	633.066	330.479	0.000260465	21-33054782-G-A	-395686	-395686	13	14	0.0158371	4e-05	0.686748	0.165406	0.153185	0.155763	0.339324	1.1e-05
chr11_67296741	5978	1.02605	433.888	338.906	0.00041551	11-67463437-C-T	166696	166696	29	31	0.0350679	8.82e-05	0.551498	0.13928	0.156684	0.155856	0.339478	1.94e-05
chr11_65413197	5188	1.0063	424.345	340.078	0.000405469	11-64561602-AATTTATTTATTT-A	-851595	-851595	40	42	0.0486111	8.81e-05	0.416482	0.105171	0.155384	0.155897	0.339519	1.79e-05
chr16_31122862	3905	1.00218	384.598	351.806	0.000443098	16-30432401-G-A	-690461	-690461	11	11	0.0124434	0.000128312	1.03928	0.268836	0.159084	0.155956	0.339598	1.93e-05
chr19_3181721	9656	1.01232	1766.66	367.083	9.89e-05	19-3180371-C-T	-1350	-1350	227	260	0.294118	3.26e-05	-0.259146	0.0616917	0.157684	0.15602	0.339688	4.44e-06
chr1_1316157	5929	1.03407	891.189	371.201	0.000206859	1-838667-G-A	-477490	-477490	8	11	0.0124434	8.23e-05	-1.24334	0.312636	0.154685	0.156375	0.339719	9.84e-06
chr1_9270964	6662	1.02624	1031.61	369.698	0.00017575	1-9268749-C-T	-2215	-2215	145	154	0.174208	6.62e-05	-0.364879	0.0905379	0.158384	0.156599	0.339719	8.17e-06
chr1_27621877	5018	1.00553	384.769	332.128	0.000447456	1-27598288-G-A	-23589	-23589	35	36	0.040724	8.19e-05	0.431947	0.108584	0.157284	0.156259	0.339719	1.97e-05
chr1_28335811	5414	1.03096	592.591	371.026	0.000308516	1-27880077-T-C	-455734	-455734	240	273	0.308824	0.000128181	0.320908	0.0830053	0.153885	0.156219	0.339719	1.46e-05
chr10_80522354	9341	1.00648	572.01	336.661	0.00030181	10-80065062-T-C	-457292	-457292	11	11	0.0124717	5.64e-05	0.778739	0.191377	0.159284	0.156313	0.339719	1.33e-05
chr10_101788245	4922	1.0293	510.092	359.56	0.000356896	10-100791628-G-C	-996617	-996617	67	69	0.0782313	0.000118289	-0.542635	0.139625	0.153985	0.156167	0.339719	1.68e-05
chr11_61964179	6122	1.04996	880.556	374.882	0.000217314	11-62028914-G-A	64735	64735	53	61	0.069161	9.42e-05	-0.762672	0.193404	0.156884	0.156528	0.339719	1.08e-05
chr12_31991644	9931	1.03643	744.693	337.441	0.000249219	12-31899883-C-CTT	-91761	-91761	33	33	0.0383721	4.55e-05	0.537611	0.13046	0.156284	0.156566	0.339719	1.19e-05
chr12_31999592	9934	1.03694	773.489	347.818	0.000240224	12-32076734-CCTGA-C	77142	77142	18	18	0.020362	5.66e-05	-1.09311	0.26869	0.155784	0.156564	0.339719	1.15e-05
chr14_91217749	7873	1.02023	652.309	336.813	0.000273706	14-90438918-CA-C	-778831	-778831	40	40	0.0452489	5.02e-05	-0.741709	0.181029	0.160284	0.156424	0.339719	1.25e-05
chr16_3050812	6971	1.01443	856.04	355.204	0.000205903	16-3108171-A-G	57359	57359	79	81	0.0920455	5.65e-05	-0.563468	0.138489	0.157284	0.15655	0.339719	9.27e-06
chr16_10924421	10436	0.968183	707.785	309.291	0.000221904	16-10117192-C-G	-807229	-807229	35	35	0.0395928	1.76e-05	0.641939	0.14777	0.157384	0.156414	0.339719	8.71e-06
chr16_31369808	3868	1.0042	449.487	363.407	0.000381607	16-31384710-G-A	14902	14902	14	14	0.0158371	0.000138779	-1.14219	0.296982	0.157784	0.156181	0.339719	1.67e-05
chr17_27312854	3929	1.03089	433.305	377.017	0.000421774	17-27080756-G-A	-232098	-232098	239	285	0.323059	0.000204802	-0.302299	0.0806968	0.156484	0.156201	0.339719	1.99e-05
chr19_8493857	9431	1.025	1445.55	373.262	0.000124815	19-8997982-TAAC-T	504125	504125	21	21	0.0237557	4.9e-05	0.941617	0.229493	0.157684	0.156308	0.339719	5.8e-06
chr19_14734301	8566	1.03321	994.676	354.044	0.000185221	19-14776146-A-G	41845	41845	285	369	0.418367	4.86e-05	-0.241336	0.0587852	0.154785	0.156574	0.339719	8.78e-06
chr19_14734707	8566	1.04775	1097.43	360.651	0.000173493	19-14744487-C-G	9780	9780	276	339	0.384354	5.28e-05	-0.316453	0.0774669	0.153785	0.156517	0.339719	8.56e-06
chr4_2839294	8002	1.05196	905.796	360.547	0.000211952	4-3409267-A-G	569973	569973	33	33	0.0373303	6.64e-05	0.742422	0.18424	0.153785	0.156343	0.339719	1.06e-05
chr5_157478388	8172	1.05304	595.134	349.109	0.000323213	5-157467771-G-T	-10617	-10617	69	74	0.0839002	8.31e-05	-0.448143	0.112758	0.151885	0.156278	0.339719	1.62e-05
chr6_42888218	6595	1.03007	1063.16	375.899	0.000171652	6-42554808-C-T	-333410	-333410	9	9	0.010181	7.42e-05	1.3479	0.336766	0.155984	0.156246	0.339719	8.09e-06
chr6_42937504	6635	1.00264	808.571	351.563	0.000211914	6-43484082-C-CA	546578	546578	12	13	0.0152225	5.35e-05	1.16721	0.285946	0.157884	0.156563	0.339719	9.22e-06
chr6_113859791	6523	1.03679	524.457	348.195	0.000354218	6-113553998-TA-T	-305793	-305793	48	54	0.0613636	9.07e-05	0.673519	0.170392	0.154685	0.156596	0.339719	1.7e-05
chr7_66153872	6732	1.03684	254.222	357.416	0.000730393	7-66889886-AGTGTGT-A	736014	736014	10	11	0.0128806	0.000258827	-1.15044	0.312198	0.158784	0.156538	0.339719	3.5e-05
chr7_101091611	7000	1.02218	712.449	356.067	0.000251361	7-101088357-C-T	-3254	-3254	26	26	0.0294118	7.28e-05	-0.937238	0.233902	0.155584	0.156192	0.339719	1.16e-05
chr8_38971705	5596	1.02394	620.95	367.53	0.000289815	8-38709614-GT-G	-262091	-262091	212	245	0.277262	0.000110909	0.294695	0.0755131	0.158884	0.156308	0.339719	1.34e-05
chr1_109499546	6627	0.992788	586.127	325.469	0.000285566	1-108642050-C-T	-857496	-857496	52	55	0.0622172	3.92e-05	0.497814	0.119761	0.154885	0.156661	0.339765	1.21e-05
chr17_39760340	5860	1.00074	526.867	341.657	0.000323936	17-40514976-C-T	754636	754636	54	64	0.0725624	6.97e-05	0.541546	0.134789	0.156484	0.156665	0.339765	1.4e-05
chr22_39032649	6466	0.968261	440.825	304.662	0.000357161	22-39358789-A-C	326140	326140	17	18	0.020362	2.88e-05	0.864759	0.204477	0.157384	0.156736	0.33987	1.4e-05
chr19_17552456	8299	1.03167	1355.89	370.762	0.00013561	19-17534664-A-G	-17792	-17792	37	37	0.0419501	5.07e-05	-0.76449	0.186699	0.155984	0.156804	0.339933	6.39e-06
chr19_38868138	7934	1.05785	956.267	373.592	0.000204122	19-39862044-T-C	993906	993906	232	269	0.304299	8.54e-05	-0.288083	0.0726084	0.157584	0.156851	0.339933	1.03e-05
chr2_37204506	9242	0.990515	691.327	324.232	0.000241089	2-36205276-G-A	-999230	-999230	24	24	0.0272109	3.05e-05	0.593519	0.140785	0.155184	0.156856	0.339933	1.01e-05
chr3_50333511	4287	1.01982	186.498	339.605	0.0009586	3-49712183-G-A	-621328	-621328	14	14	0.015873	0.000248015	0.767952	0.20777	0.158284	0.156816	0.339933	4.37e-05
chr3_45680412	8117	1.02761	645.467	355.21	0.000282313	3-45948027-T-C	267615	267615	14	14	0.0158371	8.17e-05	-1.21289	0.304855	0.153385	0.156881	0.33994	1.32e-05
chr5_131159881	4946	1.01819	226.238	330.428	0.000787882	5-131390461-G-C	230580	230580	8	9	0.0102273	0.000159144	0.770205	0.202095	0.158184	0.156931	0.339998	3.58e-05
chr2_218235901	6703	1.03319	730.809	358.021	0.000252731	2-218245832-A-G	9931	9931	298	398	0.451136	7.67e-05	-0.273763	0.0685393	0.152785	0.156958	0.340007	1.2e-05
chr11_108365949	6858	1.04036	792.782	371.897	0.000236947	11-108054830-T-C	-311119	-311119	164	182	0.206349	9.72e-05	-0.348816	0.0886327	0.154985	0.157018	0.340089	1.14e-05
chr1_25817476	6025	1.03236	768.261	366.851	0.000240131	1-26027788-G-A	210312	210312	172	192	0.217687	8.83e-05	0.251024	0.0634012	0.155084	0.157068	0.340127	1.13e-05
chr1_89182510	6715	1.00268	579.415	356.196	0.000296807	1-89832296-A-G	649786	649786	21	21	0.0238095	8.86e-05	0.816735	0.206323	0.153485	0.157081	0.340127	1.29e-05
chr19_5913596	9270	1.00533	1338.93	358.913	0.000129325	19-5909781-C-G	-3815	-3815	102	110	0.124434	3.61e-05	0.469273	0.112366	0.162984	0.157133	0.340172	5.65e-06
chr3_50333509	4287	1.01635	215.612	355.696	0.00082431	3-49881542-G-A	-451967	-451967	23	24	0.0271493	0.000287868	0.796518	0.217813	0.153485	0.157147	0.340172	3.72e-05
chr1_150731108	5001	1.02614	514.088	367.737	0.000354398	1-150980198-C-T	249090	249090	309	395	0.446833	0.000139809	0.308132	0.0801568	0.156084	0.157366	0.3405	1.64e-05
chr14_106153722	7555	1.02958	483.472	327.267	0.000379842	14-106264130-G-T	110408	110408	15	15	0.0170068	5.9e-05	0.773069	0.190485	0.156184	0.157356	0.3405	1.77e-05
chr16_29666296	3824	1.02145	364.77	334.84	0.000493913	16-29897112-C-G	230816	230816	133	150	0.170068	9.89e-05	-0.27005	0.0686934	0.154485	0.157348	0.3405	2.26e-05
chr3_49415443	3286	1.0523	198.015	338.584	0.000976755	3-49968483-C-T	553040	553040	9	9	0.010181	0.00024833	0.794028	0.214844	0.158584	0.157412	0.34055	4.85e-05
chr6_42942299	6649	1.02324	824.226	352.697	0.000219677	6-43152734-TTTATGTTATG-T	210435	210435	52	56	0.0645161	5.74e-05	-0.6056	0.148979	0.158984	0.157439	0.340559	1.01e-05
chr12_7095253	7856	1.0371	1422.14	384.541	0.000131679	12-7933570-A-G	838317	838317	315	405	0.459091	6.71e-05	-0.327182	0.0812469	0.162184	0.157657	0.340933	6.26e-06
chr19_1225691	9590	1.02194	2243.15	373.802	8.06e-05	19-938419-C-T	-287272	-287272	14	14	0.0158371	3.05e-05	0.783009	0.185732	0.163284	0.157649	0.340933	3.68e-06
chr10_73777693	5493	1.03008	351.264	357.108	0.000524808	10-73880304-GTTCA-G	102611	102611	151	162	0.183673	0.000175314	0.401813	0.106124	0.157784	0.157764	0.340969	2.45e-05
chr15_40419847	6590	1.02842	490.386	332.253	0.000374412	15-40858065-G-A	438218	438218	14	14	0.0158371	6.58e-05	0.842571	0.208991	0.154085	0.157727	0.340969	1.74e-05
chr16_67995851	4883	1.06123	291.237	341.489	0.000679123	16-68152179-A-G	156328	156328	111	120	0.13986	0.000170051	-0.429044	0.113082	0.154985	0.157759	0.340969	3.44e-05
chr19_51133514	9506	1.01262	1790.03	375.124	9.88e-05	19-50925658-G-A	-207856	-207856	32	35	0.0395928	3.95e-05	-0.781988	0.188222	0.157184	0.157713	0.340969	4.39e-06
chr11_767866	7262	0.957091	429.369	301.409	0.000359273	11-336744-T-C	-431122	-431122	119	134	0.151927	2.63e-05	0.286924	0.067503	0.155084	0.157916	0.341081	1.35e-05
chr12_98733536	6691	1.06	934.362	375.786	0.000211408	12-99280172-A-ATG	546636	546636	42	44	0.0509259	9.31e-05	0.709087	0.17969	0.155784	0.15793	0.341081	1.07e-05
chr16_29667544	3824	1.05729	517.45	366.81	0.00037932	16-29680811-C-T	13267	13267	218	250	0.283447	0.000148071	0.286602	0.0748405	0.158184	0.157893	0.341081	1.9e-05
chr22_36266146	8648	0.983035	715.221	321.174	0.000230459	22-35547707-C-T	-718439	-718439	16	16	0.0180995	2.64e-05	-1.29385	0.304447	0.157684	0.157921	0.341081	9.37e-06
chr7_99575288	5398	0.993159	303.767	316.436	0.00055613	7-99397842-G-A	-177446	-177446	13	13	0.0147059	7.23e-05	0.745681	0.186023	0.155184	0.157876	0.341081	2.33e-05
chr12_43787927	7663	0.916452	235.76	275.361	0.000586859	12-42789895-C-T	-998032	-998032	48	54	0.061086	2.27e-05	0.473404	0.110474	0.157484	0.158045	0.341202	1.92e-05
chr22_20890836	6300	0.970198	450.363	309.995	0.000354654	22-21646689-A-G	755853	755853	15	15	0.0169683	3.35e-05	0.820452	0.195626	0.158784	0.158059	0.341202	1.38e-05
chr3_196734410	8421	1.03468	810.319	335.269	0.000230453	3-197474943-T-A	740533	740533	182	208	0.235294	3.9e-05	0.276978	0.0666206	0.159484	0.158076	0.341202	1.09e-05
chr8_11843969	8257	1.03237	861.375	353.056	0.000215645	8-11867542-G-T	23573	23573	31	32	0.0362812	5.67e-05	0.867616	0.21327	0.158784	0.158076	0.341202	1.01e-05
chr12_31998578	9930	1.03261	883.98	355.052	0.00021028	12-31996890-C-T	-1688	-1688	110	116	0.131222	5.77e-05	0.485747	0.119536	0.155384	0.1581	0.341205	9.85e-06
chr9_129504386	8009	1.00636	935.945	347.004	0.000186748	9-129417478-C-T	-86908	-86908	19	20	0.0226244	4.11e-05	-1.10486	0.266527	0.160384	0.158137	0.341236	8.12e-06
chr17_44176274	5968	1.03637	613.467	359.383	0.000305812	17-44106667-C-T	-69607	-69607	10	10	0.0113122	9.86e-05	1.18029	0.300176	0.154585	0.158192	0.341257	1.45e-05
chr19_47342623	7902	1.03149	1225.19	373.076	0.000151413	19-48040784-G-A	698161	698161	16	16	0.0181406	6.06e-05	1.13457	0.280002	0.158684	0.15818	0.341257	7.07e-06
chr13_32521809	7095	1.02215	953.202	380.393	0.000190521	13-31964282-G-T	-557527	-557527	29	32	0.037123	9.17e-05	-0.731585	0.185209	0.159484	0.158252	0.341262	8.66e-06
chr19_39330613	7777	1.03983	742.365	349.97	0.000254849	19-39702313-T-C	371700	371700	13	13	0.0147392	6.4e-05	0.715768	0.177238	0.160784	0.158264	0.341262	1.22e-05
chr2_101274858	7931	1.02994	828.682	375.046	0.00022321	2-100743627-T-C	-531231	-531231	285	367	0.415909	9.74e-05	0.279025	0.0709058	0.161484	0.158285	0.341262	1.04e-05
chr22_30660953	6810	1.02702	410.388	330.079	0.000447466	22-30813096-T-G	152143	152143	58	63	0.0715909	7.78e-05	0.510873	0.128021	0.158284	0.158235	0.341262	2.06e-05
chr17_17212703	6430	0.989916	499.285	329.245	0.000336783	17-16870358-A-ACC	-342345	-342345	65	70	0.0804598	5.34e-05	0.417637	0.102298	0.157184	0.15834	0.341331	1.39e-05
chr1_211373889	8681	1.02385	748.847	353.53	0.00024374	1-211490337-C-T	116448	116448	69	71	0.0804989	6.62e-05	-0.353069	0.0876008	0.159884	0.158415	0.341396	1.11e-05
chr3_197885377	4691	1.02885	507.399	340.575	0.000363876	3-197682729-C-T	-202648	-202648	16	18	0.020362	7.81e-05	-0.808728	0.20271	0.158584	0.158401	0.341396	1.68e-05
chr1_37861468	6794	1.04944	1075.63	375.309	0.000180019	1-38097151-C-CAG	235683	235683	25	26	0.0297483	7.72e-05	-0.863259	0.216207	0.158884	0.158477	0.341439	8.8e-06
chr16_12663333	10867	1.056	1249.33	366.851	0.000157287	16-12661346-A-G	-1987	-1987	112	125	0.141723	5.47e-05	0.478862	0.117467	0.160484	0.158481	0.341439	7.82e-06
chr1_28335158	5418	1.03175	659.04	378.587	0.00028233	1-27590144-GC-G	-745014	-745014	65	72	0.081448	0.000135875	-0.629564	0.163465	0.159084	0.158548	0.341444	1.32e-05
chr11_62739702	6799	0.982165	409.183	312.045	0.000403628	11-62039499-T-A	-700203	-700203	14	18	0.020362	4.22e-05	0.948069	0.229043	0.154385	0.158527	0.341444	1.63e-05
chr16_12661095	10869	1.01429	1086.9	352.545	0.000164372	16-12363394-G-C	-297701	-297701	325	428	0.485261	4.07e-05	0.325096	0.0783765	0.158884	0.158568	0.341444	7.29e-06
chr22_17180073	8375	1.01584	1392.37	373.175	0.000128791	22-17179413-A-T	-660	-660	242	295	0.33371	5.07e-05	-0.256873	0.062727	0.161084	0.158574	0.341444	5.74e-06
chr2_85319229	7237	1.00933	695.282	364.925	0.000254328	2-85242866-C-T	-76363	-76363	18	19	0.0214932	9.03e-05	0.832524	0.210566	0.157684	0.1588	0.341882	1.11e-05
chr13_95793637	7427	1.03147	880.202	368.643	0.000211937	13-96105066-G-GAA	311429	311429	276	350	0.396552	7.98e-05	-0.197239	0.0495043	0.157684	0.159023	0.342252	9.84e-06
chr16_29668969	3824	1.02395	578.935	380.093	0.000316667	16-29033424-T-C	-635545	-635545	133	152	0.171946	0.000158853	0.354041	0.0928859	0.160984	0.15904	0.342252	1.44e-05
chr16_48354470	4960	1.01693	423.417	352.507	0.000425881	16-48404041-C-G	49571	49571	24	24	0.0272727	0.000124389	-0.901575	0.232742	0.158884	0.159039	0.342252	1.9e-05
chr20_3873382	9106	1.02837	1761.2	390.119	0.000105206	20-4622952-C-A	749570	749570	273	347	0.393182	5.95e-05	-0.339943	0.0838104	0.159784	0.159075	0.342277	4.84e-06
chr19_3539996	9466	1.04753	1711.71	365.955	0.000113143	19-3421612-G-A	-118384	-118384	65	70	0.0791855	3.69e-05	0.4914	0.117808	0.160984	0.159145	0.34238	5.48e-06
chr11_119009178	7007	0.970923	352.379	284.141	0.000457815	11-119845055-C-A	835877	835877	19	20	0.0226244	2.12e-05	0.714482	0.166139	0.156184	0.159217	0.342443	1.78e-05
chr14_93182807	8418	0.978262	572.756	305.941	0.000286977	14-92928221-C-T	-254586	-254586	14	14	0.0158371	2.23e-05	0.838504	0.19551	0.158084	0.159231	0.342443	1.14e-05
chr8_141143490	8082	1.04484	1240.31	368.5	0.000155293	8-140639452-A-G	-504038	-504038	200	235	0.265837	5.61e-05	0.3383	0.0831058	0.161084	0.159243	0.342443	7.46e-06
chr2_70018057	7582	1.05687	702.014	349.361	0.00028192	2-70291014-AAC-A	272957	272957	143	198	0.234597	7.11e-05	0.243259	0.0606208	0.160584	0.159288	0.342492	1.4e-05
chr2_218237437	6704	1.03486	895.81	375.938	0.00021038	2-217884903-T-C	-352534	-352534	113	124	0.140271	9.29e-05	0.423557	0.107319	0.159684	0.159386	0.342652	9.83e-06
chr17_64322339	5446	1.03624	663.41	362.928	0.000285078	17-64851076-G-A	528737	528737	27	28	0.031746	9.84e-05	-0.911305	0.231742	0.163584	0.159445	0.342732	1.34e-05
chr1_236548870	9701	1.04142	1540.77	382.187	0.000124514	1-237201355-T-C	652485	652485	17	17	0.0192308	5.99e-05	0.583618	0.143944	0.160584	0.159807	0.342781	5.91e-06
chr11_64738675	5123	1.03603	541.913	354.296	0.000349035	11-65573802-C-T	835127	835127	24	25	0.0282805	0.000102537	0.783225	0.19969	0.161984	0.159542	0.342781	1.63e-05
chr13_19670923	10588	0.986348	683.374	328.644	0.000246331	13-18873802-T-C	-797121	-797121	17	18	0.0204082	3.55e-05	0.603283	0.144313	0.159184	0.159764	0.342781	9.99e-06
chr14_74735735	6785	0.994555	789.548	365.433	0.000217519	14-73832550-G-A	-903185	-903185	42	47	0.0531674	7.65e-05	0.571717	0.143114	0.158284	0.159743	0.342781	9.04e-06
chr15_44733221	6039	1.04648	506.083	355.937	0.000383381	15-45279205-C-G	545984	545984	72	74	0.0837104	0.000118678	-0.48245	0.124165	0.162484	0.15981	0.342781	1.84e-05
chr15_82833990	5098	1.03341	424.819	332.701	0.000443349	15-82741134-G-T	-92856	-92856	9	10	0.0113636	8.21e-05	0.783319	0.196947	0.161484	0.15981	0.342781	2.06e-05
chr16_66564609	5830	0.976007	415.172	322.489	0.000394931	16-65655985-G-A	-908624	-908624	27	28	0.0316742	5.46e-05	0.625524	0.153428	0.160184	0.159697	0.342781	1.55e-05
chr19_10933021	7394	0.958304	456.239	297.394	0.000343403	19-11330262-C-T	397241	397241	20	20	0.0226244	2.18e-05	0.67234	0.156566	0.157784	0.159652	0.342781	1.28e-05
chr19_38411649	7134	1.03604	833.268	375.273	0.000227298	19-38470261-T-A	58612	58612	23	26	0.0296128	9.98e-05	-0.878906	0.223701	0.159184	0.159729	0.342781	1.06e-05
chr2_55547797	8705	1.02135	651.51	348.154	0.000280694	2-56358585-C-T	810788	810788	19	20	0.0226244	6.87e-05	0.79886	0.198664	0.161784	0.159569	0.342781	1.26e-05
chr3_50112972	4083	1.07054	199.795	346.623	0.00102351	3-49359851-T-A	-753121	-753121	13	13	0.0147059	0.000310077	1.14138	0.31381	0.155384	0.159779	0.342781	5.24e-05
chr4_2839607	8002	0.992006	593.923	322.948	0.000287051	4-3518035-A-G	678428	678428	122	133	0.150452	3.68e-05	0.322532	0.077314	0.159584	0.159588	0.342781	1.19e-05
chr6_42941937	6649	1.0214	1154.25	381.197	0.000158673	6-43526960-G-C	585023	585023	9	9	0.010181	7.64e-05	1.43062	0.358086	0.164784	0.159764	0.342781	7.13e-06
chr7_102448826	6081	0.981158	392.122	321.321	0.000423548	7-102396322-CGGAGACTGCGTATGCG-C	-52504	-52504	53	56	0.0633484	5.79e-05	0.338386	0.0832884	0.160884	0.159691	0.342781	1.69e-05
chr9_93448369	7654	0.986326	479.598	338.156	0.000350746	9-93353057-C-T	-95312	-95312	21	21	0.0244755	7.04e-05	0.867467	0.216049	0.159584	0.159676	0.342781	1.42e-05
chr19_47343484	7904	1.04803	1289.34	378.991	0.0001511	19-47803238-G-C	459754	459754	23	24	0.0272109	6.9e-05	-0.800408	0.199098	0.162784	0.159878	0.342869	7.29e-06
chr2_69880762	7721	0.985936	400.19	304.697	0.000420564	2-70851498-A-AAATAATAATAAT	970736	970736	22	22	0.025	3.6e-05	0.730227	0.174827	0.162184	0.159897	0.342869	1.7e-05
chr1_33326708	5997	1.02803	663.063	345.932	0.000280833	1-33643889-T-TGAAG	317181	317181	67	71	0.0806818	6.51e-05	-0.428834	0.1063	0.157384	0.159948	0.342929	1.28e-05
chr7_128638854	6649	1.03768	623.89	355.163	0.000305232	7-128423278-A-ATTT	-215576	-215576	294	355	0.402098	8.94e-05	-0.23353	0.0590275	0.159784	0.159988	0.342966	1.43e-05
chr11_64738608	5124	1.06267	580.053	361.932	0.00034731	11-64348511-C-A	-390097	-390097	46	56	0.0633484	0.000120725	-0.60711	0.156422	0.163284	0.160054	0.343011	1.74e-05
chr7_101095931	7007	1.002	468.679	321.177	0.000373862	7-101135257-GAGAGAGAAAGAAAGAAAGAA-G	39326	39326	36	37	0.0434272	4.92e-05	0.501657	0.122282	0.160684	0.160048	0.343011	1.59e-05
chr16_75443940	8775	1.0285	961.484	369.252	0.000194129	16-75400248-C-T	-43692	-43692	267	339	0.383827	7.33e-05	-0.302554	0.0755398	0.160884	0.160132	0.343058	8.87e-06
chr16_75444368	8775	0.952576	354.859	281.227	0.000436416	16-76372665-TGCCATGATTGTGAG-T	928297	928297	8	9	0.010181	1.79e-05	0.908897	0.209457	0.161584	0.160121	0.343058	1.59e-05
chr16_84666892	13096	0.981906	1353.58	322.142	0.000123359	16-84748250-G-C	81358	81358	15	15	0.0170843	1.22e-05	0.711027	0.160595	0.158184	0.160176	0.343058	4.92e-06
chr17_39760893	5859	1.02947	698.647	367.291	0.000267842	17-38969076-G-GC	-791817	-791817	13	13	0.0149083	0.000100931	1.12463	0.286447	0.162484	0.160186	0.343058	1.23e-05
chr7_56080402	7782	1.02113	561.47	354.672	0.000326892	7-55487573-T-C	-592829	-592829	11	11	0.0124434	9.58e-05	-1.05115	0.266844	0.160584	0.16019	0.343058	1.46e-05
chr17_78422935	10068	1.0277	2275.14	387.619	8.2e-05	17-77485403-A-G	-937532	-937532	286	356	0.403628	4.31e-05	-0.310736	0.0751683	0.158384	0.160335	0.343319	3.73e-06
chr16_31359019	3863	1.0005	323.109	329.792	0.000541842	16-31289448-T-C	-69571	-69571	240	295	0.334091	9.82e-05	-0.209632	0.0533005	0.160784	0.160468	0.343457	2.28e-05
chr3_49415400	3286	0.995681	148.768	317.815	0.00116276	3-49725193-G-A	309793	309793	11	11	0.0124717	0.00019496	0.930115	0.247445	0.162084	0.16046	0.343457	4.83e-05
chr3_50111476	4082	1.03576	202.106	348.378	0.000940471	3-49612001-C-A	-499475	-499475	19	19	0.021542	0.00029046	-1.02229	0.279733	0.161984	0.160423	0.343457	4.38e-05
chr10_38058611	7548	1.03616	224.183	357.88	0.000849214	10-38411692-T-G	353081	353081	123	136	0.155251	0.000311012	-0.189155	0.0520173	0.160384	0.160519	0.343518	3.95e-05
chr19_16552439	9511	0.944002	533.64	299.218	0.000284748	19-16729905-A-AGAAG	177466	177466	24	28	0.0319635	1.79e-05	0.578077	0.133188	0.160284	0.160614	0.343672	1e-05
chr19_35905869	7184	1.04155	940.085	364.508	0.000205357	19-35919675-T-C	13806	13806	8	9	0.010181	7.02e-05	-1.31239	0.326783	0.160884	0.16072	0.343758	9.69e-06
chr2_101273632	7925	1.00856	592.859	343.019	0.000301626	2-100330601-C-T	-943031	-943031	23	25	0.0283447	6.61e-05	0.605492	0.150223	0.159484	0.160723	0.343758	1.3e-05
chr9_32456366	9239	0.987072	533.061	327.165	0.000318429	9-32394172-C-A	-62194	-62194	10	10	0.0113122	4.71e-05	-1.28915	0.313448	0.159284	0.160716	0.343758	1.29e-05
chr9_137611458	4996	0.989609	389.122	300.804	0.000439011	9-136627351-A-G	-984107	-984107	22	24	0.0271493	3.4e-05	0.709632	0.169341	0.155784	0.160745	0.343758	1.79e-05
chr11_67297433	5976	1.02788	494.918	348.339	0.000378404	11-68123768-CA-C	826335	826335	263	314	0.355658	9.84e-05	-0.264739	0.0673226	0.158684	0.160867	0.343763	1.72e-05
chr12_98549327	6832	1.02141	803.907	365.731	0.00022936	12-98643876-T-TG	94549	94549	9	9	0.0104895	8.18e-05	0.679004	0.170675	0.161184	0.160772	0.343763	1.02e-05
chr17_64322090	5442	0.988366	492.249	338.928	0.000346325	17-64321170-T-C	-920	-920	234	280	0.317768	7.07e-05	-0.260849	0.0649806	0.158184	0.160885	0.343763	1.4e-05
chr3_9834875	7983	1.00384	1105.35	364.055	0.000160061	3-9998366-A-AAATAATAATAATAAT	163491	163491	22	22	0.0253456	5.23e-05	0.818694	0.200282	0.161484	0.160805	0.343763	6.79e-06
chr3_44749194	6617	0.999556	431.811	333.026	0.000405535	3-44922422-G-A	173228	173228	45	45	0.050905	7.41e-05	0.555431	0.138769	0.161384	0.160827	0.343763	1.7e-05
chr8_11843847	8257	1.04506	926.903	358.125	0.000210133	8-12699961-C-T	856114	856114	15	16	0.0180995	6.21e-05	-1.02704	0.253842	0.161484	0.160865	0.343763	1e-05
chr10_80522406	9341	1.0035	625.045	343.653	0.000283096	10-81122094-T-TG	599688	599688	23	24	0.0275862	6.22e-05	0.530948	0.131245	0.159384	0.160953	0.34386	1.2e-05
chr19_19786812	8648	1.00603	507.636	329.951	0.000350744	19-19844806-T-C	57994	57994	223	263	0.297511	5.72e-05	-0.210985	0.0518927	0.156084	0.160983	0.343875	1.5e-05
chr16_31123586	3903	1.00418	330.236	339.028	0.000536949	16-31830344-C-A	706758	706758	12	12	0.0139535	0.000120933	1.10751	0.28538	0.165483	0.161043	0.343954	2.28e-05
chr17_7342800	8104	1.00188	908.265	335.036	0.00019423	17-6388058-G-C	-954742	-954742	11	11	0.0124434	3.14e-05	0.800922	0.190288	0.158184	0.161075	0.343955	8.17e-06
chr19_5909772	9243	0.975914	1230.44	349.651	0.00013462	19-6400812-C-T	491040	491040	57	61	0.0690045	2.98e-05	0.693923	0.164386	0.159284	0.161179	0.343955	5.23e-06
chr2_89100009	4218	0.997327	289.467	335.32	0.000603094	2-89805350-A-G	705341	705341	46	46	0.0546318	0.000127937	0.555681	0.143713	0.160684	0.16118	0.343955	2.5e-05
chr2_201219090	6247	1.01384	480.265	331.495	0.000377968	2-201939409-G-A	720319	720319	16	16	0.0180995	6.53e-05	0.75503	0.187193	0.156684	0.161101	0.343955	1.65e-05
chr2_218236064	6704	1.00194	827.919	368.863	0.000213238	2-217851622-C-T	-384442	-384442	9	9	0.0102041	8.08e-05	-1.4414	0.362035	0.160284	0.161163	0.343955	8.97e-06
chr3_121637730	7027	1.04811	502.127	366.75	0.00039118	3-121620673-A-C	-17057	-17057	203	241	0.273243	0.000153131	0.308453	0.080727	0.161484	0.161125	0.343955	1.87e-05
chr19_18070844	7914	1.04204	1431.38	383.657	0.000135478	19-17721661-T-C	-349183	-349183	109	123	0.139456	6.79e-05	-0.416263	0.10344	0.161184	0.161228	0.344009	6.38e-06
chr19_3181592	9657	1.02259	1694.81	363.533	0.000109495	19-2874492-A-G	-307100	-307100	89	104	0.118182	3.35e-05	-0.527029	0.125656	0.159984	0.161313	0.344141	4.88e-06
chr17_18297304	4660	1.00656	510.678	357.651	0.000350006	17-17429155-A-G	-868149	-868149	130	140	0.159091	0.000110892	0.40284	0.103223	0.164584	0.161368	0.344209	1.49e-05
chr12_7098951	7841	0.99631	986.171	352.7	0.000176971	12-6722810-C-T	-376141	-376141	246	299	0.338269	4.45e-05	-0.238084	0.0577004	0.158484	0.161468	0.344373	7.31e-06
chr13_32524827	7085	1.01366	655.757	345.442	0.000277474	13-32143783-T-C	-381044	-381044	290	374	0.423077	6.35e-05	0.215117	0.0532386	0.159884	0.161509	0.344412	1.2e-05
chr5_181256441	5265	0.974994	424.535	316.799	0.000390193	5-180482147-C-T	-774294	-774294	252	305	0.345023	4.61e-05	0.249222	0.0605202	0.162184	0.161536	0.344422	1.51e-05
chr1_36477873	5738	1.01959	784.994	372.539	0.000235463	1-36432860-T-A	-45013	-45013	14	14	0.0158371	9.79e-05	1.10606	0.281169	0.166783	0.161778	0.344577	1.04e-05
chr1_204551105	7505	1.01794	816.211	342.737	0.000225804	1-204013637-A-G	-537468	-537468	166	198	0.22449	4.63e-05	-0.236683	0.0574903	0.159484	0.16192	0.344577	9.9e-06
chr12_50931723	5915	1.02868	434.847	326.301	0.000434105	12-51153404-T-G	221681	221681	28	30	0.0340136	6.81e-05	-0.640479	0.159187	0.157784	0.16179	0.344577	1.96e-05
chr16_1937720	8175	1.02624	945.581	348.041	0.00019882	16-1957606-C-T	19886	19886	35	35	0.0395928	4.55e-05	-0.839356	0.203667	0.164084	0.162004	0.344577	8.92e-06
chr16_67988676	4877	1.03537	321.623	348.756	0.000596608	16-67091734-T-A	-896942	-896942	65	71	0.0804989	0.000170596	-0.349981	0.0922631	0.163084	0.161965	0.344577	2.75e-05
chr16_69323020	5981	0.999757	454.34	353.643	0.000388751	16-70160706-G-A	837686	837686	27	27	0.03125	0.000114627	-0.781459	0.200668	0.164784	0.162022	0.344577	1.62e-05
chr16_88718796	10249	1.00818	1372.67	362.233	0.000131061	16-88748488-TCC-T	29692	29692	278	348	0.393939	3.98e-05	0.198018	0.0476801	0.164784	0.161743	0.344577	5.59e-06
chr17_30958749	6021	1.03631	480.631	338.16	0.000400008	17-30834972-C-T	-123777	-123777	25	26	0.0294118	8.27e-05	0.619054	0.155714	0.162384	0.161918	0.344577	1.85e-05
chr17_75889326	7986	1.00972	798.796	343.272	0.000226173	17-74972059-G-T	-917267	-917267	267	346	0.391403	4.7e-05	0.239348	0.0581906	0.160784	0.161834	0.344577	9.69e-06
chr19_18367980	7531	1.03345	1070.09	360.59	0.000178423	19-17531232-C-T	-836748	-836748	55	55	0.0629291	5.45e-05	0.459712	0.112742	0.161484	0.161835	0.344577	8.17e-06
chr19_39329996	7776	1.04331	875.749	368.123	0.000223092	19-38483973-G-A	-846023	-846023	18	19	0.021542	8.36e-05	-1.12036	0.282004	0.163184	0.161941	0.344577	1.05e-05
chr22_20062998	8131	1.02553	1043.7	362.265	0.00017951	22-20997589-C-T	934591	934591	11	11	0.0124434	5.71e-05	0.803773	0.197669	0.165383	0.16173	0.344577	8.05e-06
chr3_10152289	7710	1.04565	1362.09	378.02	0.000143945	3-10955203-G-A	802914	802914	269	343	0.388009	6.4e-05	0.306835	0.0759782	0.157884	0.161671	0.344577	6.82e-06
chr3_14944890	7727	1.04018	1044.76	379.447	0.000185634	3-14494694-G-C	-450196	-450196	300	397	0.450113	8.73e-05	-0.26506	0.0668983	0.159184	0.161891	0.344577	8.66e-06
chr4_17801393	8046	1.02634	759.587	359.218	0.000247079	4-18479044-T-C	677651	677651	35	36	0.0408163	7.68e-05	0.748182	0.187332	0.158484	0.161713	0.344577	1.11e-05
chr4_38788758	8744	1.01128	995.898	364.517	0.000182274	4-39140797-G-A	352039	352039	30	30	0.0340136	6.13e-05	0.824857	0.20371	0.160184	0.161987	0.344577	7.84e-06
chr9_132235906	7220	1.01656	1107.94	367.008	0.000165771	9-131795516-G-C	-440390	-440390	21	22	0.0248869	5.83e-05	0.742989	0.182946	0.159984	0.161881	0.344577	7.24e-06
chr9_137611492	4996	1.00548	779.298	362.459	0.000229583	9-137635822-A-G	24330	24330	85	90	0.102273	7.6e-05	0.493053	0.123376	0.162984	0.161885	0.344577	9.71e-06
chr19_6379809	9708	1.02526	1333.84	353.176	0.000140703	19-6558924-G-A	179115	179115	13	13	0.0147392	3.44e-05	0.798042	0.190579	0.159384	0.162079	0.34465	6.29e-06
chr15_64957239	5813	0.944999	210.973	280.802	0.000729912	15-65228685-A-G	271446	271446	317	411	0.465986	3.74e-05	0.170414	0.0408908	0.163784	0.162139	0.34473	2.55e-05
chr8_38971799	5596	1.05847	638.647	369.148	0.000317	8-38265843-T-C	-705956	-705956	36	37	0.0419501	0.000127019	-0.638406	0.16503	0.161584	0.162237	0.34489	1.55e-05
chr10_73250137	5843	0.9347	159.878	281.078	0.000938468	10-73000822-C-T	-249315	-249315	25	29	0.0328054	5.45e-05	0.509139	0.124858	0.160684	0.162338	0.345055	3.17e-05
chr6_33302265	23181	1.02741	657.173	322.321	0.000287569	6-33056149-C-T	-246116	-246116	309	405	0.458145	3.62e-05	-0.195752	0.0468833	0.161684	0.162393	0.345123	1.29e-05
chr12_108620874	8223	1.05908	801.93	358.497	0.000253214	12-109145163-T-TGAATCTCC	524289	524289	88	99	0.111991	7.77e-05	0.444611	0.111403	0.160684	0.162491	0.345283	1.24e-05
chr19_51744040	10660	1.02136	2080.76	384.13	8.96e-05	19-51745737-A-G	1697	1697	59	63	0.071267	4.38e-05	0.597183	0.144598	0.164484	0.162517	0.345289	3.95e-06
chr4_152623053	7128	1.01497	693.036	345.356	0.000265236	4-153500068-G-C	877015	877015	35	37	0.0420455	6e-05	-0.740311	0.1826	0.167883	0.162575	0.345319	1.15e-05
chr6_71302651	7970	1.02289	597.955	355.802	0.000313141	6-70847029-A-AT	-455622	-455622	22	22	0.0249433	9.35e-05	0.663139	0.168085	0.165983	0.162577	0.345319	1.39e-05
chr19_14734238	8566	1.02511	1289.18	377.081	0.000146062	19-14713167-G-C	-21071	-21071	151	172	0.19457	6.37e-05	-0.351078	0.0869074	0.163884	0.162637	0.345398	6.5e-06
chr12_31996654	9927	1.03135	781.251	344.126	0.000244751	12-31133546-T-C	-863108	-863108	60	63	0.071754	5.28e-05	-0.571339	0.13986	0.164484	0.162798	0.345583	1.11e-05
chr17_31534527	6452	1.03889	709.335	367.183	0.000274139	17-31648171-A-G	113644	113644	146	158	0.178733	0.000103373	-0.371365	0.0947316	0.161484	0.162752	0.345583	1.27e-05
chr17_39759156	5858	1.00959	741.109	375.591	0.000245329	17-39131358-TC-T	-627798	-627798	181	208	0.240741	0.000109353	0.319837	0.0818813	0.158084	0.162832	0.345583	1.04e-05
chr17_39759417	5857	1.01045	495.035	338.098	0.000368001	17-38900982-A-G	-858435	-858435	301	394	0.446712	7.46e-05	0.192681	0.0481572	0.165083	0.162829	0.345583	1.57e-05
chr2_101285013	7893	1.03546	646.583	345.366	0.000298581	2-101690064-C-T	405051	405051	16	18	0.020362	6.92e-05	0.540397	0.13444	0.162784	0.162839	0.345583	1.37e-05
chr14_103557809	8295	0.959225	355.404	280.171	0.000451987	14-103561220-C-T	3411	3411	284	337	0.382086	1.82e-05	0.255847	0.0590067	0.160484	0.162878	0.345617	1.65e-05
chr19_38868186	7933	1.02026	587.493	328.301	0.000317458	19-38116538-A-AAAAAAG	-751648	-751648	18	19	0.0216401	4.83e-05	0.792195	0.192914	0.160684	0.162901	0.345617	1.39e-05
chr16_3240727	7485	1.029	962.241	359.147	0.000197867	16-3405729-G-A	165002	165002	144	177	0.200226	5.93e-05	0.386066	0.0951606	0.165283	0.16296	0.345694	8.89e-06
chr7_128631720	6632	1.03497	671.437	364.636	0.000287573	7-128653133-C-T	21413	21413	224	246	0.27931	0.000103228	-0.335568	0.0855924	0.162684	0.163032	0.345798	1.31e-05
chr6_42936621	6631	1.03059	1077.63	374.27	0.00017745	6-42397949-C-T	-538672	-538672	96	112	0.126697	7.42e-05	-0.428938	0.107173	0.163884	0.163067	0.345824	8e-06
chr19_1988665	9325	1.01876	1671.66	364.053	0.000111373	19-1518134-A-G	-470531	-470531	274	362	0.410431	3.46e-05	0.222861	0.0532324	0.165483	0.163148	0.345946	4.85e-06
chr10_12121691	9621	1.02411	1409.26	359.398	0.000133786	10-12123802-G-A	2111	2111	237	296	0.335601	3.8e-05	0.33409	0.0802307	0.165983	0.163179	0.345964	5.92e-06
chr1_204556597	7507	1.02052	1076.77	368.602	0.00017375	1-204354882-G-A	-201715	-201715	27	28	0.0316742	6.38e-05	0.85029	0.2105	0.164784	0.163275	0.346118	7.6e-06
chr7_56080313	7784	1.0275	690.572	373.375	0.000275356	7-56052801-TTTTTTTTA-T	-27512	-27512	259	313	0.354839	0.000118623	-0.313604	0.0807079	0.164184	0.163301	0.346124	1.23e-05
chr2_201154335	6230	1.0155	736.334	371.4	0.000251259	2-201680520-T-C	526185	526185	254	318	0.359729	0.000102688	0.294417	0.0750712	0.165583	0.16336	0.3462	1.08e-05
chr2_37100996	9100	1.04837	1053.17	358.079	0.000189482	2-36550898-TTTA-T	-550098	-550098	14	14	0.0159091	5.5e-05	0.975263	0.23931	0.165683	0.16346	0.346315	8.94e-06
chr7_100856311	6873	1.06429	662.582	356.837	0.000311872	7-100352032-CCA-C	-504279	-504279	141	160	0.180995	9.52e-05	-0.38999	0.0989672	0.158484	0.163452	0.346315	1.54e-05
chr22_31286051	7367	1.04613	587.282	357.638	0.000338189	22-31596783-CAA-C	310732	310732	15	16	0.0185185	0.000106533	1.02437	0.261809	0.164984	0.16351	0.346371	1.59e-05
chr19_47343647	7904	1.04272	1216.09	372.617	0.000162145	19-48147824-GA-G	804177	804177	79	86	0.0977273	6.47e-05	-0.457249	0.113294	0.161984	0.163556	0.346421	7.53e-06
chr2_37204438	9241	0.987258	624.741	315.4	0.000277308	2-37342889-C-G	138451	138451	19	23	0.0260181	2.84e-05	0.728116	0.172008	0.159084	0.163643	0.346462	1.1e-05
chr22_41357995	5827	0.996141	193.096	296.345	0.000916493	22-40812577-T-C	-545418	-545418	23	23	0.0260181	8.22e-05	0.683675	0.171897	0.165583	0.163644	0.346462	3.73e-05
chr7_102456343	6086	1.03381	481.143	338.086	0.000401781	7-102359450-G-A	-96893	-96893	37	38	0.0430839	8.3e-05	0.533728	0.134281	0.167883	0.163626	0.346462	1.82e-05
chr11_44933145	7688	1.04218	1287.09	380.214	0.000153127	11-44327824-C-T	-605321	-605321	67	71	0.0804989	7.19e-05	-0.513145	0.127966	0.162784	0.163671	0.34647	7.1e-06
chr22_50207161	7992	0.976069	628.284	314.904	0.000268406	22-50743079-G-A	535918	535918	322	418	0.473744	2.68e-05	-0.219288	0.0516402	0.159584	0.163738	0.346562	1.03e-05
chr22_36234391	8585	1.03817	1430.18	374.718	0.000136718	22-36186814-G-A	-47577	-47577	30	34	0.0385487	5.61e-05	-0.609733	0.149795	0.163884	0.163839	0.346727	6.26e-06
chr1_1221533	5637	0.990195	434.7	313.313	0.00040213	1-1849992-T-TG	628459	628459	119	127	0.143991	4.35e-05	0.262486	0.0635273	0.159884	0.163918	0.34673	1.6e-05
chr10_73249189	5844	1.01396	312.542	349.694	0.000592028	10-73528241-A-C	279052	279052	107	127	0.143665	0.000172495	-0.353173	0.0931745	0.164284	0.163953	0.34673	2.53e-05
chr16_21640113	3698	1.05631	500.562	365.752	0.000406968	16-21376217-C-T	-263896	-263896	11	11	0.0124434	0.000156862	-1.30351	0.341699	0.162184	0.163955	0.34673	1.96e-05
chr18_32072155	7024	1.04961	887.676	369.269	0.000226141	18-31990675-C-T	-81480	-81480	78	80	0.0909091	8.71e-05	-0.520183	0.131267	0.162284	0.163951	0.34673	1.07e-05
chr3_121638357	7024	1.06207	476.92	362.719	0.000432344	3-121639530-T-TTTG	1173	1173	183	215	0.244318	0.000157745	-0.302942	0.0794423	0.159684	0.163882	0.34673	2.11e-05
chr11_59805025	7003	1.03399	618.466	363.415	0.000313556	11-60523793-A-C	718768	718768	20	20	0.0226244	0.000110924	0.594017	0.152213	0.165783	0.16404	0.346763	1.42e-05
chr15_42532279	5598	1.01706	450.116	357.526	0.000414315	15-42598000-ATGTG-A	65721	65721	24	25	0.0294811	0.000134467	-0.691665	0.179467	0.163484	0.164029	0.346763	1.79e-05
chr3_50111653	4082	1.05106	201.36	347.425	0.00100004	3-50938898-T-A	827245	827245	25	29	0.0329545	0.000306524	-0.71464	0.196317	0.162884	0.164013	0.346763	4.74e-05
chr1_28509441	5787	1.01997	487.479	341.275	0.000385291	1-28549281-T-C	39840	39840	61	68	0.0769231	8.52e-05	-0.361294	0.0910452	0.163184	0.164078	0.346772	1.67e-05
chr22_20067229	8144	1.03875	1335.01	384.011	0.000146896	22-19819508-C-T	-247721	-247721	21	21	0.0237557	7.47e-05	-0.925524	0.231335	0.166783	0.164091	0.346772	6.73e-06
chr17_82483928	7035	1.00534	595.255	339.847	0.000305044	17-82678160-C-G	194232	194232	99	104	0.117647	6.19e-05	0.302849	0.0748431	0.165383	0.164153	0.346856	1.27e-05
chr3_10150923	7705	0.998553	917.139	346.212	0.000194858	3-11033817-T-C	882894	882894	281	363	0.411565	4.24e-05	0.349962	0.0845712	0.161484	0.164187	0.346878	7.95e-06
chr19_10351803	7612	0.950029	386.402	295.956	0.000409772	19-10007919-T-TTC	-343884	-343884	18	19	0.0216401	2.66e-05	0.667026	0.157025	0.160684	0.164215	0.346889	1.44e-05
chr1_156722862	6956	0.950292	431.36	311.02	0.000367685	1-155728634-C-T	-994228	-994228	55	58	0.0656109	3.62e-05	0.313854	0.0751637	0.164284	0.164358	0.346986	1.29e-05
chr1_205769655	6385	1.01519	857.998	360.791	0.000216924	1-205506423-A-G	-263232	-263232	124	137	0.154977	6.86e-05	0.275806	0.0685787	0.164184	0.164373	0.346986	9.28e-06
chr11_65180251	5231	1.02829	446.794	340.918	0.000429305	11-65882676-T-C	702425	702425	11	11	0.0124434	9.63e-05	1.10088	0.279562	0.161684	0.164365	0.346986	1.91e-05
chr14_20366266	8135	1.01525	1561.25	377.933	0.000119188	14-20485438-A-C	119172	119172	49	49	0.0554299	5.19e-05	-0.698928	0.170915	0.163784	0.164312	0.346986	5.1e-06
chr2_101275255	7931	1.05523	724.663	358.746	0.000281224	2-101275274-C-A	19	19	13	13	0.0147727	8.82e-05	-1.30864	0.330495	0.167083	0.164376	0.346986	1.34e-05
chr22_31283698	7354	1.05046	586.162	358.666	0.000344147	22-31604886-G-A	321188	321188	22	22	0.0248869	0.000111218	-0.905564	0.232085	0.164784	0.164434	0.34706	1.62e-05
chr2_174433012	6647	1.00863	672.843	346.548	0.000272538	2-174198250-C-T	-234762	-234762	12	12	0.0136054	6.38e-05	0.87431	0.216453	0.163584	0.164461	0.347068	1.14e-05
chr16_23465926	7048	0.945844	569.961	310.827	0.000275336	16-22862263-G-C	-603663	-603663	36	39	0.0443182	2.45e-05	0.516853	0.121128	0.163284	0.164495	0.34709	9.5e-06
chr14_70584513	7624	0.93946	346.586	295.025	0.000445372	14-70368151-T-TA	-216362	-216362	20	21	0.0241935	2.9e-05	0.696931	0.164852	0.161184	0.164541	0.347138	1.5e-05
chr14_91224285	7903	1.01681	858.587	364.474	0.00021816	14-91543159-A-G	318874	318874	60	65	0.075406	7.51e-05	-0.455594	0.113917	0.164784	0.164766	0.347371	9.35e-06
chr15_64142191	6491	0.992747	376.618	323.319	0.000469609	15-63386248-C-G	-755943	-755943	282	383	0.43424	6.96e-05	0.213292	0.0530859	0.166083	0.164744	0.347371	1.88e-05
chr19_4523180	8853	1.04869	1555.08	364.647	0.000129503	19-4533652-G-T	10472	10472	32	35	0.0395928	4.16e-05	0.560604	0.135339	0.163684	0.164763	0.347371	6.07e-06
chr20_45079200	7281	1.0113	766.851	361.71	0.00024108	20-45092742-T-C	13542	13542	95	101	0.114773	7.9e-05	-0.361586	0.0906964	0.165683	0.164739	0.347371	1.02e-05
chr21_33355762	6482	1.03557	999.665	375.636	0.000195605	21-34159437-G-C	803675	803675	18	19	0.0215909	8.52e-05	-0.945872	0.238358	0.164184	0.164756	0.347371	8.84e-06
chr19_54097511	11182	1.01538	1961	358.66	9.53e-05	19-54015640-AT-A	-81871	-81871	290	373	0.422551	2.52e-05	-0.233832	0.0548778	0.162784	0.164859	0.347473	4.07e-06
chr5_91310784	6177	1.05686	653.905	367.608	0.000313775	5-91886822-A-C	576038	576038	118	131	0.14819	0.000121523	0.397237	0.102392	0.163284	0.164884	0.347473	1.5e-05
chr7_101091463	7000	1.0106	552.9	336.93	0.000334124	7-101935307-C-A	843844	843844	28	29	0.0328054	6.44e-05	0.838513	0.2077	0.163184	0.164884	0.347473	1.41e-05
chr11_65773015	4870	1.01608	442.464	353.049	0.000423274	11-65417604-G-A	-355411	-355411	29	30	0.0339367	0.000124988	0.58708	0.151603	0.166783	0.165021	0.347713	1.81e-05
chr1_145923109	895	1.00263	156.645	366.651	0.00115903	1-145747986-T-C	-175123	-175123	30	31	0.0350679	0.000522192	0.675727	0.193267	0.162784	0.165171	0.347804	4.76e-05
chr11_119009386	7007	1.00198	604.693	329.536	0.000299928	11-118126060-GACACAC-G	-883326	-883326	72	76	0.086758	4.65e-05	-0.42929	0.104305	0.168483	0.16518	0.347804	1.23e-05
chr16_89693968	7101	1.03891	615.379	334.741	0.000320921	16-88973013-C-T	-720955	-720955	14	14	0.0158371	5.79e-05	0.841325	0.207086	0.162384	0.16514	0.347804	1.46e-05
chr19_54176474	11111	1.02289	2123.43	369.69	8.97e-05	19-54125759-G-A	-50715	-50715	19	20	0.0226244	3.11e-05	-1.10765	0.263004	0.166683	0.1651	0.347804	3.9e-06
chr7_100856589	6872	1.06234	728.06	362.008	0.000285628	7-101131468-A-G	274879	274879	190	224	0.253394	9.67e-05	0.333885	0.084808	0.166083	0.165117	0.347804	1.38e-05
chr12_50931504	5915	1.048	594.762	362.799	0.000339097	12-50769828-A-G	-161676	-161676	48	52	0.0588235	0.000119693	0.584946	0.150627	0.166683	0.165253	0.347908	1.58e-05
chr8_23432598	8253	1.04465	1282.78	376.808	0.000156141	8-23034761-T-C	-397837	-397837	285	379	0.428733	6.81e-05	-0.283644	0.0705022	0.167383	0.165319	0.348	7.21e-06
chr22_50624078	5386	1.01026	486.495	333.212	0.000380603	22-50625049-T-C	971	971	55	61	0.0690045	6.88e-05	-0.420764	0.104649	0.160784	0.165358	0.348033	1.6e-05
chr1_184792028	6060	1.03409	834.055	385.372	0.000234641	1-184443072-T-G	-348956	-348956	49	50	0.0565611	0.000127512	0.565746	0.146284	0.168883	0.165411	0.348095	1.05e-05
chr16_12661019	10870	1.01113	1261.64	364.883	0.000147318	16-12555372-G-A	-105647	-105647	35	39	0.0442177	4.85e-05	0.613458	0.149416	0.166083	0.165604	0.348238	6.18e-06
chr2_98563585	5372	1.0662	379.711	353.502	0.00055386	2-99040229-C-G	476644	476644	10	10	0.0113122	0.00017299	0.672972	0.177579	0.163384	0.165604	0.348238	2.7e-05
chr20_45079129	7281	1.03035	769.795	365.201	0.000252283	20-46035854-G-T	956725	956725	52	54	0.061086	9.01e-05	0.571528	0.144526	0.165183	0.165536	0.348238	1.12e-05
chr22_50623515	5388	0.962491	365.026	306.229	0.000451969	22-50284982-C-G	-338533	-338533	14	14	0.0158371	4.15e-05	0.841453	0.203097	0.164884	0.165539	0.348238	1.64e-05
chr3_10152751	7706	0.996429	768.553	331.105	0.000233558	3-9718895-G-T	-433856	-433856	11	11	0.0125285	3.55e-05	-1.44502	0.345681	0.162984	0.165618	0.348238	9.38e-06
chr4_2840202	8004	1.03056	797.936	351.222	0.000243623	4-3433158-T-G	592956	592956	306	401	0.45362	6.26e-05	0.277091	0.0685178	0.167883	0.165614	0.348238	1.08e-05
chr11_62738894	6801	0.996078	537.862	332.1	0.000333617	11-63621544-G-T	882650	882650	38	39	0.0441177	5.68e-05	0.477501	0.117396	0.161184	0.1657	0.348351	1.34e-05
chr16_10924452	10436	1.01463	1001.22	339.238	0.0001873	16-10921551-C-T	-2901	-2901	72	77	0.0871041	3.37e-05	-0.376252	0.0897388	0.166183	0.165718	0.348351	7.93e-06
chr19_5909620	9242	1.02537	1445.27	363.274	0.000133054	19-5468370-A-G	-441250	-441250	324	432	0.489773	4.15e-05	-0.250801	0.0605382	0.167583	0.165761	0.348393	5.81e-06
chr16_31123345	3903	1.00874	361.173	348.622	0.000512344	16-31613203-G-T	489858	489858	33	33	0.037415	0.000141981	0.790718	0.205905	0.165583	0.165815	0.348453	2.13e-05
chr2_201218142	6249	1.02451	633.018	351.599	0.000303301	2-201648554-A-G	430412	430412	20	20	0.0226757	8.17e-05	0.707873	0.177923	0.166983	0.165836	0.348453	1.32e-05
chr19_45180354	7870	1.01796	1134.63	363.57	0.000166791	19-45213641-C-T	33287	33287	28	29	0.0328798	5.41e-05	0.544124	0.133392	0.163884	0.165928	0.348598	7.12e-06
chr1_89182751	6717	1.06839	638.078	365.337	0.000331997	1-88445949-T-C	-736802	-736802	48	48	0.0544218	0.000123406	0.605903	0.156333	0.163884	0.165986	0.348672	1.63e-05
chr1_244844606	8954	1.03836	1911.88	384.337	0.000103782	1-245810438-A-G	965832	965832	164	197	0.222851	5.16e-05	0.2016	0.0492825	0.166483	0.166045	0.348746	4.69e-06
chr1_20652004	7815	1.02497	892.629	359.65	0.000215749	1-20587481-C-T	-64523	-64523	13	13	0.0147392	6.63e-05	-0.977033	0.242453	0.164484	0.166138	0.348763	9.38e-06
chr11_769489	7265	1.06608	892.211	362.81	0.000236455	11-1196917-A-C	427428	427428	287	366	0.414027	7.93e-05	0.273395	0.0685876	0.161784	0.166112	0.348763	1.15e-05
chr11_65776998	4861	1.04978	435.235	350.903	0.000467772	11-66009427-C-CA	232429	232429	219	256	0.290023	0.00013407	-0.334639	0.086812	0.167783	0.166128	0.348763	2.18e-05
chr11_108367260	6861	1.02801	756.784	369.661	0.000256262	11-108173364-T-A	-193896	-193896	101	105	0.118778	0.00010111	0.40956	0.104328	0.165183	0.166146	0.348763	1.12e-05
chr11_65775920	4865	1.01648	490.574	365.364	0.000385134	11-65775950-G-C	30	30	322	434	0.492063	0.000146157	-0.292003	0.0761848	0.164584	0.166222	0.348841	1.63e-05
chr15_68190110	6040	1.04563	829.65	379.173	0.000243343	15-68099994-A-G	-90116	-90116	164	189	0.214773	0.000116829	-0.212169	0.0545491	0.167183	0.166229	0.348841	1.12e-05
chr19_47342587	7902	0.935853	407.975	276.492	0.00037951	19-47722779-G-A	380192	380192	14	14	0.015873	1.24e-05	-1.41738	0.32037	0.162884	0.16634	0.349025	1.25e-05
chr9_134906229	10110	1.006	2011.72	374.724	9.18e-05	9-135235320-TA-T	329091	329091	18	18	0.0206897	3.61e-05	-1.02668	0.245828	0.167683	0.166417	0.349138	3.77e-06
chr1_26876393	5210	0.969026	351.646	312.906	0.000480431	1-27747379-C-T	870986	870986	14	14	0.0158371	5.43e-05	1.12078	0.274813	0.164684	0.166608	0.349154	1.76e-05
chr10_72234933	7208	1.02158	632.475	345.157	0.000302889	10-71442594-T-TC	-792339	-792339	42	47	0.053288	7e-05	-0.725251	0.180561	0.164984	0.16653	0.349154	1.3e-05
chr10_72234998	7208	1.04272	882.819	373.965	0.000228096	10-71939387-T-C	-295611	-295611	328	441	0.498869	9.74e-05	0.264315	0.0671709	0.165683	0.166838	0.349154	1.04e-05
chr11_64738519	5124	1.05068	484.344	341.18	0.000422295	11-63918676-C-G	-819843	-819843	10	10	0.0113122	9.5e-05	0.781108	0.198186	0.165483	0.16654	0.349154	1.97e-05
chr13_19672218	10593	0.998476	853.888	347.341	0.000212602	13-19187538-A-G	-484680	-484680	58	59	0.0671982	4.84e-05	-0.66132	0.161051	0.164284	0.166581	0.349154	8.54e-06
chr16_31121868	3903	1.05938	438.932	362.367	0.0004758	16-30859636-A-G	-262232	-262232	198	232	0.263158	0.000174726	-0.30666	0.0809739	0.161984	0.166833	0.349154	2.26e-05
chr16_75444422	8776	0.973761	447.571	301.313	0.000381761	16-74900381-T-C	-544041	-544041	217	270	0.30543	2.85e-05	0.20673	0.0488512	0.170283	0.166531	0.349154	1.42e-05
chr19_12631580	7417	0.995877	563.732	322.68	0.000320336	19-11667074-T-C	-964506	-964506	277	361	0.408371	4.2e-05	0.208659	0.0503998	0.164384	0.166732	0.349154	1.28e-05
chr19_18392452	7472	1.01937	1368.38	382.983	0.000139453	19-17708216-G-T	-684236	-684236	31	31	0.0356322	6.9e-05	-0.880311	0.218976	0.171783	0.166705	0.349154	5.95e-06
chr19_51744246	10659	1.02966	1844.47	375.462	0.000106023	19-52004867-G-A	260621	260621	44	45	0.050905	4.31e-05	0.691697	0.167313	0.161384	0.166842	0.349154	4.65e-06
chr2_37100937	9101	1.03843	1178.62	372.494	0.000169013	2-36144899-G-A	-956038	-956038	80	90	0.102273	6.75e-05	0.465205	0.115569	0.165283	0.166642	0.349154	7.61e-06
chr2_37204297	9240	1.01134	998.563	348.425	0.000187734	2-37905002-C-G	700705	700705	158	196	0.221719	4.29e-05	0.284681	0.068843	0.165283	0.166842	0.349154	7.82e-06
chr20_37519130	5783	1.0466	809.239	370.916	0.000250721	20-38272280-T-C	753150	753150	52	56	0.0633484	0.000101378	0.64463	0.164235	0.163284	0.166672	0.349154	1.15e-05
chr22_24574653	8208	1.02289	1498.25	388.977	0.000128511	22-24615450-A-T	40797	40797	28	29	0.0328054	7.19e-05	-0.849935	0.211959	0.164384	0.166834	0.349154	5.53e-06
chr6_149726222	8667	0.999513	693.272	329.162	0.000262864	6-149761401-C-A	35179	35179	14	14	0.0158371	3.9e-05	0.763875	0.183728	0.163684	0.166792	0.349154	1.06e-05
chr7_102545475	5889	1.00684	472.128	342.405	0.000392176	7-101927147-AAC-A	-618328	-618328	281	345	0.391156	8.94e-05	-0.329424	0.0832656	0.170283	0.166579	0.349154	1.61e-05
chr7_128661177	6659	1.03456	562.821	348.909	0.000350829	7-128722290-A-G	61113	61113	261	317	0.359091	9.12e-05	0.318504	0.0806041	0.167183	0.166641	0.349154	1.56e-05
chr9_120928199	5941	1.02993	731.697	367.366	0.000266991	9-120329223-C-G	-598976	-598976	28	32	0.0362812	0.000100732	0.769976	0.19609	0.169583	0.166603	0.349154	1.17e-05
chr2_201165510	6233	1.03127	762.967	375.612	0.00025727	2-201240653-C-T	75143	75143	29	29	0.0328054	0.00011531	0.805441	0.206906	0.167883	0.166869	0.349161	1.13e-05
chr14_106335205	7035	1.04281	649.552	363.749	0.000310309	14-105941545-C-T	-393660	-393660	242	297	0.335973	0.000110415	0.25472	0.0652513	0.166083	0.166968	0.34932	1.41e-05
chr17_35010705	7355	1.02031	1007.67	371.803	0.000190235	17-35763897-A-AAAATAAAT	753192	753192	57	61	0.0702765	7.59e-05	0.450041	0.112602	0.165583	0.167075	0.349401	8.12e-06
chr19_2295514	9532	1.04058	2128.13	382.973	9.43e-05	19-2564536-C-T	269022	269022	28	28	0.0316742	4.51e-05	-1.08339	0.262762	0.166083	0.167071	0.349401	4.26e-06
chr19_8497476	9416	1.02137	1001.84	344.717	0.000191811	19-9454316-A-G	956840	956840	13	13	0.0147059	4e-05	0.903102	0.217523	0.166583	0.167076	0.349401	8.21e-06
chr13_19672979	10592	1.01401	966.079	360.945	0.000195683	13-19470887-T-TTTTATTTATTTA	-202092	-202092	19	19	0.02194	6.11e-05	0.861351	0.212691	0.169683	0.16718	0.34957	8.19e-06
chr12_132721388	5666	0.985077	356.855	302.638	0.000494704	12-133139501-C-T	418113	418113	15	15	0.0169683	4.22e-05	0.784612	0.189568	0.162684	0.16726	0.349664	1.9e-05
chr17_82294420	7780	1.02484	695.412	328.204	0.000278887	17-82685518-G-T	391098	391098	311	395	0.446833	4.1e-05	-0.213195	0.0514205	0.164184	0.167277	0.349664	1.2e-05
chr6_149591082	8713	1.03561	888.839	348.539	0.000223626	6-149178639-C-T	-412443	-412443	169	193	0.218821	5.29e-05	0.254196	0.0622333	0.166883	0.167298	0.349664	9.95e-06
chr7_102448806	6081	1.03039	646.653	369.039	0.000303805	7-101495005-G-A	-953801	-953801	103	112	0.126697	0.000120806	-0.42	0.108217	0.166383	0.167318	0.349664	1.33e-05
chr17_4733979	8957	1.03405	1257.95	375.444	0.000157518	17-4736105-G-A	2126	2126	299	379	0.429545	6.67e-05	0.174169	0.0432366	0.168583	0.167352	0.349686	6.97e-06
chr7_99493694	5546	1.03847	434.184	343.66	0.000460932	7-98859968-C-T	-633726	-633726	12	12	0.0135747	0.000111873	0.987257	0.253117	0.166283	0.167384	0.349704	2.07e-05
chr15_83016774	5078	1.04984	459.588	353.124	0.000446742	15-83026969-C-CGT	10195	10195	13	14	0.0160183	0.000133376	0.624691	0.162002	0.169383	0.167441	0.349775	2.06e-05
chr3_179397808	7001	1.0191	557.331	342.559	0.000343887	3-179520894-G-T	123086	123086	218	262	0.29638	7.66e-05	0.268595	0.0672396	0.169183	0.167492	0.349815	1.46e-05
chr7_17345107	8391	0.97661	653.222	319.342	0.000265168	7-17987864-AACACACAC-A	642757	642757	93	102	0.117241	3e-05	0.379195	0.0898597	0.168183	0.167507	0.349815	9.9e-06
chr6_149724618	8666	1.00824	821.771	343.191	0.000227511	6-149140336-G-T	-584282	-584282	11	11	0.0124717	4.72e-05	-1.54868	0.376627	0.164884	0.16755	0.349856	9.34e-06
chr7_102637333	5814	1.02292	552.515	360.244	0.000350518	7-101990362-TTTTGTTTGTTTG-T	-646971	-646971	26	27	0.0307517	0.000117605	-0.939941	0.241764	0.168983	0.167746	0.350217	1.5e-05
chr14_20366276	8135	0.983776	1080.49	348.022	0.000163521	14-20236202-C-T	-130074	-130074	36	37	0.0422374	3.6e-05	-0.808324	0.193527	0.168283	0.16784	0.350329	6.23e-06
chr2_218235880	6702	1.00214	630.364	345.415	0.000292917	2-218193261-T-C	-42619	-42619	305	410	0.464773	6.77e-05	-0.240852	0.05984	0.172483	0.167846	0.350329	1.18e-05
chr2_127847426	8233	1.00349	491.148	311.596	0.000377499	2-127849648-A-AT	2222	2222	187	213	0.244266	3.81e-05	0.246681	0.05925	0.165883	0.167994	0.35059	1.52e-05
chr17_4734142	8956	1.03804	956.206	352.699	0.000210033	17-4735189-T-C	1047	1047	309	393	0.445455	5.45e-05	-0.190757	0.0467799	0.172183	0.168066	0.350655	9.36e-06
chr19_18368422	7531	0.987994	913.907	345.592	0.000195615	19-18166046-T-C	-202376	-202376	88	94	0.106576	4.19e-05	0.385315	0.0930542	0.165683	0.168072	0.350655	7.54e-06
chr1_184793492	6068	1.05429	652.639	363.428	0.000319188	1-184108696-A-G	-684796	-684796	26	26	0.0294118	0.000113232	-0.876358	0.224859	0.168283	0.168182	0.350827	1.49e-05
chr15_30942968	5672	1.01525	712.532	361.133	0.000267918	15-31138943-C-T	195975	195975	17	17	0.0193182	8.81e-05	0.525257	0.132638	0.167883	0.168248	0.350827	1.12e-05
chr19_16156269	8670	0.981187	774.811	340.508	0.000227191	19-15947830-C-T	-208439	-208439	19	20	0.0226244	4.4e-05	-1.14901	0.278285	0.170383	0.168239	0.350827	8.56e-06
chr9_129506014	8010	1.03908	1309.23	376.805	0.000153911	9-129516245-A-AT	10231	10231	221	269	0.305239	6.71e-05	-0.291355	0.0723488	0.170583	0.168221	0.350827	6.87e-06
chr3_10153189	7703	1.02045	1280.17	373.161	0.000150976	3-10024254-A-T	-128935	-128935	39	39	0.0442177	6.05e-05	0.630955	0.155702	0.167083	0.168295	0.350876	6.39e-06
chr16_3240745	7485	1.03925	1143.25	372.896	0.000176502	16-3080139-G-C	-160606	-160606	45	46	0.0520362	7.15e-05	0.69486	0.173226	0.167183	0.168383	0.351011	7.88e-06
chr17_39761040	5859	1.02066	706.139	367.787	0.000274047	17-39948898-T-G	187858	187858	95	104	0.117647	0.000104701	-0.4574	0.116773	0.174383	0.168426	0.351052	1.16e-05
chr21_33264862	6376	1.02436	638.074	338.53	0.000305922	21-34232354-G-A	967492	967492	262	338	0.382353	6.01e-05	0.213575	0.0526874	0.170583	0.168461	0.351078	1.31e-05
chr1_1563410	6936	0.938592	459.007	299.026	0.000345013	1-2342175-C-T	778765	778765	15	15	0.0169683	2.31e-05	0.870872	0.203437	0.165483	0.168557	0.351227	1.13e-05
chr1_150993938	5531	1.0223	517.687	363.319	0.000375673	1-151334454-A-G	340516	340516	21	22	0.0248869	0.000136064	0.735102	0.190885	0.172383	0.168626	0.351227	1.6e-05
chr20_32098208	5765	1.02501	464.498	351.168	0.000421287	20-31984837-G-A	-113371	-113371	27	27	0.0306122	0.000119199	0.715392	0.184168	0.167583	0.168626	0.351227	1.8e-05
chr3_50332877	4287	0.99792	188.889	341.628	0.000972145	3-50743897-C-T	411020	411020	12	12	0.0135747	0.000263196	-1.23624	0.335885	0.165783	0.168584	0.351227	3.85e-05
chr1_32680284	4852	1.01254	689.642	379.656	0.000275855	1-31845341-G-A	-834943	-834943	10	10	0.0113122	0.000135385	0.720717	0.187089	0.167883	0.16869	0.351312	1.14e-05
chr9_127819920	5619	1.00045	714.866	365.909	0.000258784	9-127819444-A-G	-476	-476	260	324	0.366516	9.42e-05	-0.233306	0.0591633	0.170383	0.168749	0.351384	1.03e-05
chr5_134927313	6214	1.00726	547.411	323.388	0.000343699	5-135543750-C-T	616437	616437	30	30	0.0340136	4.69e-05	0.307078	0.0746433	0.167083	0.168885	0.351621	1.4e-05
chr18_35248782	6193	1.0329	640.699	364.591	0.000311549	18-35772254-GGTGTGAGCCACC-G	523472	523472	105	118	0.133484	0.000112968	-0.41728	0.107051	0.169183	0.168929	0.351626	1.36e-05
chr3_129168427	7048	0.982912	309.189	303.159	0.000574278	3-128558846-G-C	-609581	-609581	61	67	0.0763098	5.25e-05	0.332113	0.0812665	0.169283	0.168935	0.351626	2.17e-05
chr8_38972266	5598	1.02766	497.475	345.968	0.000396904	8-38905729-T-G	-66537	-66537	112	113	0.130184	9.86e-05	0.236222	0.0600783	0.168183	0.169087	0.351894	1.71e-05
chr1_150731204	5000	1.04706	494.024	362.661	0.000417505	1-151144020-T-C	412816	412816	55	56	0.0634921	0.000151386	-0.442871	0.115818	0.170183	0.169138	0.351951	1.89e-05
chr12_109851673	5772	1.03772	537.517	361.085	0.00037594	12-109150982-C-CT	-700691	-700691	31	31	0.0354691	0.000129812	-0.781868	0.202403	0.169583	0.169167	0.351963	1.66e-05
chr1_35434251	5346	1.0306	551.584	351.275	0.000360747	1-34453665-T-C	-980586	-980586	192	223	0.252262	9.95e-05	-0.251672	0.0640438	0.164184	0.169254	0.352048	1.56e-05
chr9_132236461	7222	1.00953	1040.34	360.044	0.000182234	9-132052578-TA-T	-183883	-183883	39	39	0.0443182	5.51e-05	0.49318	0.12103	0.171283	0.169233	0.352048	7.43e-06
chr22_17110599	8082	1.01217	1390.55	378.282	0.000137236	22-17458257-A-T	347658	347658	180	210	0.237557	6.11e-05	0.370603	0.0915109	0.164484	0.169292	0.352078	5.64e-06
chr4_56460970	9114	0.937349	473.698	296.177	0.000334982	4-56427627-T-C	-33343	-33343	9	9	0.0104167	2.03e-05	0.88896	0.206195	0.168183	0.169323	0.352083	1.09e-05
chr4_152624427	7135	1.02362	910.55	366.326	0.000215231	4-153117464-A-T	493037	493037	13	13	0.0147059	7.71e-05	-1.41575	0.354575	0.169083	0.169342	0.352083	9.14e-06
chr19_48256514	8844	1.0426	1320.64	369.001	0.00015491	19-48258685-G-T	2171	2171	309	400	0.453409	5.66e-05	-0.290236	0.0713363	0.168183	0.169381	0.352117	6.93e-06
chr19_38868118	7934	1.00246	709.267	346.644	0.000263267	19-38860070-G-C	-8048	-8048	9	11	0.0124717	6.14e-05	0.65063	0.160699	0.172483	0.169454	0.352219	1.05e-05
chr7_100855313	6872	1.05323	757.549	366.981	0.000276587	7-101329862-G-A	474549	474549	16	17	0.0192308	0.000103959	-0.965375	0.246346	0.171583	0.16948	0.352225	1.27e-05
chr6_33005241	23184	1.04282	809.393	347.731	0.000253232	6-32633530-C-T	-371711	-371711	270	328	0.37156	6.02e-05	0.242629	0.0598558	0.169783	0.169614	0.352456	1.13e-05
chr16_57175307	8201	1.01079	1145.67	359.727	0.000166416	16-56911307-T-TTTTG	-264000	-264000	233	271	0.307078	4.93e-05	-0.340619	0.0830384	0.171983	0.16965	0.352481	6.79e-06
chr3_71776573	7007	1.0191	1487	381.981	0.000130744	3-72740803-T-C	964230	964230	228	280	0.316742	6.29e-05	0.319416	0.0790117	0.169883	0.169699	0.352534	5.47e-06
chr14_74735828	6785	0.989793	568.418	333.471	0.000319322	14-74780964-T-G	45136	45136	19	20	0.0226244	5.57e-05	-0.927254	0.227711	0.167083	0.169733	0.352556	1.22e-05
chr1_148532132	2330	0.997404	320.893	348.025	0.000576307	1-149085425-T-G	553293	553293	145	145	0.169789	0.000161153	0.412517	0.108332	0.169683	0.169831	0.35271	2.26e-05
chr1_204556615	7507	1.0148	955.141	358.236	0.000201959	1-204384290-A-G	-172325	-172325	20	20	0.0226244	5.94e-05	-1.02244	0.25205	0.171883	0.17003	0.35271	8.32e-06
chr11_119009998	7012	1.02072	876.98	362.508	0.000222815	11-118968558-G-C	-41440	-41440	316	427	0.484127	7.36e-05	-0.283502	0.0707961	0.171383	0.169922	0.35271	9.35e-06
chr15_88631068	7622	0.962962	838.625	330.773	0.000202889	15-88838898-C-A	207830	207830	21	25	0.0282805	2.95e-05	0.623991	0.14773	0.169583	0.169915	0.35271	7.14e-06
chr19_16631154	9225	1.0262	1110.81	361.218	0.000178221	19-15791698-T-A	-839456	-839456	271	341	0.386364	5.52e-05	-0.296454	0.0727626	0.170083	0.170006	0.35271	7.59e-06
chr19_57866922	6972	1.044	913.265	367.529	0.000225667	19-57340506-C-CT	-526416	-526416	23	24	0.0272109	8.36e-05	-0.857286	0.215781	0.169083	0.170073	0.35271	1.01e-05
chr2_101284506	7894	1.06858	646.463	345.209	0.000335967	2-101076152-T-C	-208354	-208354	43	47	0.0531674	7.94e-05	-0.427874	0.107349	0.169983	0.16995	0.35271	1.61e-05
chr2_218388638	6661	1.05399	847.695	369.496	0.000248327	2-217848746-G-A	-539892	-539892	11	11	0.0124717	9.72e-05	0.989373	0.251402	0.169683	0.169959	0.35271	1.14e-05
chr22_42376418	7783	1.03822	572.001	330.792	0.000355727	22-42375709-T-C	-709	-709	266	333	0.377551	5.95e-05	0.305134	0.0752258	0.169583	0.170088	0.35271	1.57e-05
chr5_14716371	7105	1.05529	783.442	360.845	0.000269639	5-14989237-C-T	272866	272866	290	378	0.428571	8.81e-05	0.315002	0.0795487	0.172883	0.170075	0.35271	1.24e-05
chr7_44801869	6848	0.982641	668.936	352.28	0.000267267	7-45312885-AT-A	511016	511016	178	204	0.232346	7.16e-05	0.248084	0.0618474	0.171583	0.170059	0.35271	1e-05
chr9_137616158	4985	0.976314	487.84	323.295	0.000360506	9-137505101-T-A	-111057	-111057	309	421	0.476244	4.97e-05	0.222858	0.054357	0.170183	0.169915	0.35271	1.32e-05
chr19_39328693	7776	1.05965	918.105	371.046	0.000232441	19-38447841-TAA-T	-880852	-880852	119	132	0.150342	9.34e-05	-0.43459	0.110149	0.167783	0.170191	0.352752	1.08e-05
chr3_10152965	7704	1.04451	1440.41	382.71	0.000143364	3-9895217-G-A	-257748	-257748	15	15	0.0169683	7.07e-05	-1.17443	0.292567	0.169483	0.170203	0.352752	6.42e-06
chr3_15049846	7886	1.00874	740.838	342.441	0.000256978	3-14369401-G-C	-680445	-680445	11	11	0.0124717	5.37e-05	0.925352	0.22674	0.169083	0.170174	0.352752	1.04e-05
chr6_33300717	23194	0.972683	453.236	286.543	0.000385269	6-34004388-T-C	703671	703671	14	14	0.0158371	1.8e-05	-0.568385	0.130992	0.167883	0.170188	0.352752	1.4e-05
chr16_12660924	10870	1.0192	1048.24	350.745	0.000186242	16-13051770-A-AT	390846	390846	67	79	0.0908046	4.5e-05	-0.567705	0.137676	0.169783	0.17032	0.352862	7.76e-06
chr17_7348488	8110	1.00408	1174.82	358.535	0.000160457	17-7685432-G-T	336944	336944	20	22	0.0249433	4.59e-05	0.618106	0.150061	0.170083	0.170326	0.352862	6.39e-06
chr21_33264918	6376	1.04269	772.846	354.105	0.000266243	21-32599721-G-A	-665197	-665197	37	38	0.0431818	7.44e-05	-0.742644	0.185579	0.167783	0.170285	0.352862	1.19e-05
chr8_11843850	8257	1.03702	959.864	360.601	0.000211989	8-12670094-A-T	826244	826244	9	9	0.010181	6.65e-05	-1.41193	0.350417	0.167883	0.170506	0.353186	9.28e-06
chr1_89183835	6723	1.01517	568.536	353.403	0.000341023	1-89586503-T-C	402668	402668	34	34	0.0385487	9.78e-05	0.59839	0.152105	0.168283	0.170705	0.353219	1.4e-05
chr11_67298275	5976	1.06079	554.808	360.415	0.000386924	11-67947532-T-G	649257	649257	22	22	0.0248869	0.000132258	-0.91925	0.238259	0.172383	0.170766	0.353219	1.8e-05
chr13_32524942	7085	1.04039	932.837	374.08	0.000219901	13-31945731-G-GTT	-579211	-579211	10	11	0.0126147	9.38e-05	0.886591	0.224769	0.177282	0.170602	0.353219	9.71e-06
chr16_1937954	8173	1.04365	1146.94	363.953	0.000180348	16-1293110-CT-C	-644844	-644844	300	385	0.436343	5.97e-05	0.299423	0.0738347	0.171783	0.17078	0.353219	8.02e-06
chr16_3237879	7481	1.01747	1262.08	382.093	0.000154522	16-2980029-C-T	-257850	-257850	212	243	0.274887	7.57e-05	-0.34412	0.0860839	0.176682	0.170778	0.353219	6.39e-06
chr16_88717873	10254	0.99595	842.128	323.555	0.000220102	16-88355143-C-A	-362730	-362730	15	15	0.0169683	2.67e-05	0.717366	0.16889	0.167383	0.170689	0.353219	8.54e-06
chr17_31535163	6456	1.0556	706.979	366.136	0.000300008	17-31719025-T-C	183862	183862	24	24	0.0272109	0.000111911	0.784769	0.201207	0.167983	0.170623	0.353219	1.38e-05
chr17_40131309	6565	1.03179	637.44	363.96	0.000315753	17-39480279-T-TC	-651030	-651030	63	64	0.0725624	0.000113146	0.379073	0.0972593	0.166083	0.170641	0.353219	1.36e-05
chr19_8540587	9433	0.997848	1025.96	348.99	0.000181466	19-8551036-T-C	10449	10449	292	386	0.4375	4.18e-05	0.320556	0.0774021	0.168783	0.170676	0.353219	7.08e-06
chr19_49521748	8260	1.04154	1308.28	375.753	0.000157162	19-49319440-AATACAT-A	-202308	-202308	321	419	0.474828	6.7e-05	0.318651	0.0791248	0.169883	0.170563	0.353219	6.96e-06
chr6_42943201	6652	1.01276	741.835	345.037	0.000259954	6-42014365-C-CAAACA	-928836	-928836	168	197	0.224886	5.81e-05	-0.287712	0.070829	0.166383	0.170727	0.353219	1.06e-05
chr20_3928883	9099	1.00333	1358.11	367.052	0.000139046	20-4826629-G-T	897746	897746	34	35	0.0395928	4.78e-05	0.938638	0.228432	0.172383	0.170873	0.353314	5.51e-06
chr9_128111494	5539	0.983795	330.718	295.98	0.000544895	9-127174306-AAAGAAAG-A	-937188	-937188	21	23	0.0260181	3.96e-05	-0.742737	0.178782	0.168983	0.170862	0.353314	2.04e-05
chr10_72220331	7226	1.00098	665.83	347.192	0.000282217	10-71996020-G-A	-224311	-224311	311	420	0.476136	6.76e-05	-0.226282	0.0562153	0.172383	0.170973	0.353383	1.11e-05
chr11_820710	7482	0.981794	571.074	325.45	0.000314206	11-1471902-C-T	651192	651192	70	78	0.0882353	4.42e-05	0.344184	0.0833795	0.170683	0.170931	0.353383	1.17e-05
chr12_43787914	7663	0.950174	288.734	297.628	0.000574491	12-42834061-G-A	-953853	-953853	11	11	0.0124717	4.47e-05	0.857836	0.207949	0.172883	0.170976	0.353383	1.92e-05
chr1_9267048	6659	1.05552	1078.89	372.369	0.000197083	1-9450869-T-C	183821	183821	250	301	0.340498	8e-05	-0.290518	0.0729225	0.169783	0.171046	0.353465	9.04e-06
chr1_25244769	6675	1.03422	744.368	355.839	0.000272635	1-24719641-G-A	-525128	-525128	11	11	0.0124717	7.96e-05	0.671462	0.168497	0.169883	0.171087	0.353465	1.18e-05
chr10_80522459	9341	1.05951	914.395	373.454	0.000234596	10-81169970-C-T	647511	647511	14	14	0.015873	9.94e-05	1.10634	0.281517	0.173983	0.17108	0.353465	1.09e-05
chr10_12122470	9615	0.97376	821.561	315.233	0.000214471	10-13110117-A-G	987647	987647	73	79	0.0893665	2.02e-05	0.396112	0.0918546	0.173183	0.171144	0.353487	7.75e-06
chr17_42702335	5116	1.03234	454.125	352.03	0.000445067	17-42023884-G-A	-678451	-678451	12	12	0.0136054	0.000129626	0.944873	0.244578	0.170183	0.171122	0.353487	1.91e-05
chr1_204551159	7505	1.03576	1124.2	368.957	0.000181303	1-203806830-C-CTTT	-744329	-744329	76	83	0.0951835	6.74e-05	-0.427004	0.106069	0.167883	0.17122	0.353595	7.87e-06
chr1_224192866	7283	0.995437	550.821	356.695	0.000337369	1-223662931-C-G	-529935	-529935	153	167	0.189773	0.000104019	0.307804	0.078549	0.172083	0.171284	0.353629	1.3e-05
chr6_36498754	7315	1.03285	908.879	367.218	0.000222869	6-36128982-A-T	-369772	-369772	63	64	0.0723982	8.19e-05	-0.503546	0.126578	0.168083	0.171273	0.353629	9.59e-06
chr19_16150526	8668	1.02819	1321.89	385.259	0.000151797	19-17011838-G-A	861312	861312	54	54	0.061086	7.95e-05	0.669829	0.168069	0.176582	0.171431	0.353836	6.44e-06
chr2_101273767	7926	1.02018	578.475	341.154	0.000340567	2-102162001-T-C	888234	888234	332	432	0.489796	7.31e-05	0.224186	0.0559644	0.171383	0.171417	0.353836	1.41e-05
chr11_65775972	4865	1.03224	478.73	358.276	0.000423067	11-66013724-C-A	237752	237752	291	369	0.417421	0.000140013	-0.267902	0.0696982	0.164384	0.171487	0.353839	1.82e-05
chr12_7097730	7844	1.02739	1095.61	358.707	0.000182897	12-7869301-C-T	771571	771571	31	32	0.0361991	5.36e-05	0.473477	0.116004	0.169783	0.171503	0.353839	7.74e-06
chr6_42207447	7354	1.04824	1064.28	361.711	0.000197153	6-42525160-C-T	317713	317713	14	18	0.020362	6.28e-05	1.10115	0.27234	0.172383	0.171461	0.353839	8.84e-06
chr19_13760067	7310	1.04963	1319.43	374.745	0.000159612	19-13581227-A-G	-178840	-178840	81	89	0.100679	6.67e-05	-0.496963	0.123361	0.172183	0.171558	0.353902	7.18e-06
chr5_14715210	7108	1.0492	761.421	359.59	0.00027634	5-15023015-A-AG	307805	307805	17	21	0.0238095	8.81e-05	-0.875177	0.221011	0.173883	0.171581	0.353902	1.24e-05
chr16_3241613	7484	1.06575	966.068	358.666	0.000225778	16-3072023-G-A	-169590	-169590	24	25	0.0282805	6.83e-05	-0.863459	0.214653	0.169583	0.171622	0.353939	1.06e-05
chr16_29665331	3828	1.02009	450.213	356.09	0.000438389	16-29737603-AT-A	72272	72272	38	46	0.0523918	0.000139186	0.5547	0.144256	0.172583	0.171747	0.354149	1.81e-05
chr8_11842838	8254	1.03766	722.262	337.524	0.000284496	8-11085945-T-G	-756893	-756893	201	231	0.261312	5.37e-05	-0.2876	0.0704671	0.169483	0.171854	0.35432	1.24e-05
chr7_66153988	6735	1.01514	245.05	351.97	0.000796918	7-66034114-G-A	-119874	-119874	14	15	0.0169683	0.000256829	0.84525	0.229252	0.172283	0.171889	0.354345	3.25e-05
chr12_32000140	9933	1.02781	779.933	346.235	0.000257932	12-31791283-AT-A	-208857	-208857	109	118	0.135945	5.93e-05	0.345276	0.0851031	0.171783	0.171983	0.354441	1.09e-05
chr16_28100889	5001	1.02543	856.353	377.647	0.000233646	16-28168786-T-G	67897	67897	16	16	0.0181406	0.000108214	0.717589	0.183586	0.172983	0.171973	0.354441	9.8e-06
chr1_145922055	896	1.02394	183.354	380.856	0.00108797	1-145959993-A-G	37938	37938	23	25	0.0283447	0.000620433	0.754135	0.218671	0.170783	0.172108	0.3546	4.54e-05
chr16_29665276	3828	1.01131	474.374	361.575	0.00040865	16-29080976-ACTCT-A	-584300	-584300	50	56	0.0639269	0.000144361	0.444813	0.115958	0.173083	0.172088	0.3546	1.65e-05
chr13_32524906	7085	0.981576	603.246	336.617	0.000299643	13-33099625-C-A	574719	574719	16	16	0.0180995	5.59e-05	-1.26488	0.310662	0.165483	0.17214	0.354618	1.1e-05
chr3_179393960	7000	0.950287	319.776	291.186	0.000523291	3-178501176-A-G	-892784	-892784	29	31	0.0350679	3.23e-05	0.653247	0.155434	0.168683	0.172242	0.35478	1.74e-05
chr11_64738528	5124	1.045	534.128	350.894	0.000392097	11-64732010-T-C	-6518	-6518	162	191	0.216063	0.000108846	0.364745	0.0933503	0.172883	0.172323	0.354874	1.73e-05
chr4_152623003	7128	1.01562	977.83	372.227	0.000200558	4-152674884-G-A	51881	51881	11	11	0.0124434	8.13e-05	1.2869	0.323351	0.174283	0.172335	0.354874	8.16e-06
chr12_109851803	5772	1.04346	566.06	363.609	0.00036887	12-109395720-G-A	-456083	-456083	13	13	0.0150463	0.00013408	0.739018	0.191717	0.173183	0.172384	0.354877	1.62e-05
chr6_149724861	8667	0.999614	849.271	343.729	0.000222549	6-149926634-G-A	201773	201773	20	21	0.0237557	4.66e-05	1.02407	0.248859	0.168083	0.172377	0.354877	8.64e-06
chr1_150732009	5002	1.02091	420.684	351.703	0.000472121	1-150809648-A-C	77639	77639	223	242	0.274232	0.00013795	-0.314677	0.0817872	0.173883	0.172453	0.354922	1.95e-05
chr14_20367160	8140	1.04918	1702.51	380.687	0.00012425	14-20327646-C-G	-39514	-39514	39	40	0.0453515	5.78e-05	0.721867	0.177661	0.170983	0.172439	0.354922	5.55e-06
chr16_70379889	5928	1.02395	388.331	345.237	0.000515473	16-70724396-T-C	344507	344507	11	12	0.0136054	0.000132627	0.956765	0.248028	0.167283	0.172606	0.355189	2.15e-05
chr19_16156822	8669	1.01869	1162.63	377.964	0.000170191	19-15204695-G-A	-952127	-952127	148	168	0.190045	7.69e-05	0.39731	0.0994858	0.177082	0.172633	0.355196	6.98e-06
chr12_32000320	9933	1.03864	876.992	357.416	0.000236021	12-32000727-T-G	407	407	270	327	0.370748	6.98e-05	0.343532	0.0855161	0.172883	0.172679	0.355243	1.02e-05
chr20_33373211	5666	0.972279	297.086	300.636	0.000596931	20-32733951-C-T	-639260	-639260	20	20	0.0226244	5.14e-05	0.738408	0.180475	0.173183	0.172709	0.355256	2.12e-05
chr1_1663735	7228	1.033	927.208	354.662	0.000220609	1-1665061-C-T	1326	1326	160	178	0.201814	6.05e-05	0.310266	0.0765658	0.172383	0.172784	0.355275	9.41e-06
chr2_85319354	7237	1.05177	759.139	370.117	0.000280728	2-85318826-CCT-C	-528	-528	160	174	0.197279	0.000113115	0.39108	0.100338	0.174283	0.172746	0.355275	1.26e-05
chr2_99196487	5821	1.03833	440.414	359.438	0.000469961	2-99634964-T-TACAC	438477	438477	118	137	0.156751	0.000162049	0.36626	0.0962204	0.168883	0.172801	0.355275	2.03e-05
chr7_74231854	3964	0.955139	356.334	315.663	0.000477235	7-74517970-C-T	286116	286116	14	14	0.0158371	5.81e-05	0.830886	0.20454	0.172583	0.172813	0.355275	1.61e-05
chr1_37861886	6792	1.0072	856.326	349.059	0.000225459	1-37901235-T-C	39349	39349	170	190	0.214932	5.41e-05	0.267003	0.065456	0.170883	0.172935	0.355478	8.92e-06
chr19_2292317	9525	1.0142	1296.56	343.193	0.00015146	19-2840757-G-C	548440	548440	10	10	0.0113379	2.89e-05	-1.52941	0.361693	0.175282	0.173062	0.355544	6.11e-06
chr2_99196543	5821	1.00317	345.414	339.635	0.000553985	2-99386537-T-G	189994	189994	10	10	0.0114943	0.00012739	1.09368	0.282775	0.172483	0.173035	0.355544	2.16e-05
chr2_218236631	6703	1.00643	630.701	344.446	0.000305745	2-218193261-T-C	-43370	-43370	305	410	0.464773	6.96e-05	0.321641	0.0800476	0.171083	0.173033	0.355544	1.21e-05
chr6_149724783	8667	1.01694	909.754	353.284	0.0002172	6-149565015-T-A	-159768	-159768	36	37	0.0418552	5.75e-05	-0.769192	0.189234	0.174983	0.173056	0.355544	8.83e-06
chr22_24572715	8224	0.986617	653.104	316.36	0.000281899	22-25066823-G-A	494108	494108	14	16	0.0180995	2.98e-05	0.740293	0.175365	0.173483	0.173102	0.355577	1.05e-05
chr20_3867579	9089	0.980256	693.905	313.142	0.000261514	20-3219467-G-A	-648112	-648112	17	17	0.0192744	2.46e-05	0.693082	0.162442	0.172283	0.173234	0.355801	9.51e-06
chr12_7094786	7861	1.01265	1079.7	358.993	0.000181483	12-7126069-C-CAA	31283	31283	321	440	0.497738	5.35e-05	-0.216218	0.0529677	0.172283	0.173281	0.355849	7.28e-06
chr1_184792196	6061	1.03404	691.294	369.437	0.000298231	1-184839545-C-CTGTG	47349	47349	154	171	0.195205	0.000119323	-0.333186	0.08578	0.171483	0.173691	0.356367	1.27e-05
chr1_204551141	7505	1.02672	833.783	347.028	0.000243205	1-204337704-C-T	-213437	-213437	15	15	0.0172414	5.64e-05	0.723296	0.177739	0.168383	0.173655	0.356367	1.01e-05
chr11_117209731	8862	1.03607	1511.81	381.878	0.000137008	11-116834384-G-T	-375347	-375347	142	158	0.178733	6.61e-05	0.376515	0.0934104	0.175782	0.1737	0.356367	5.86e-06
chr12_7097308	7845	1.00139	951.189	351.888	0.000201173	12-7972648-G-T	875340	875340	185	209	0.246462	5.07e-05	0.304089	0.074262	0.174383	0.173662	0.356367	7.79e-06
chr2_201168161	6239	1.01697	658.947	359.431	0.000300835	2-200710757-C-T	-457404	-457404	137	162	0.184091	9.69e-05	0.271691	0.0690194	0.171783	0.173564	0.356367	1.22e-05
chr22_39032693	6466	1.01385	739.115	352.51	0.000266356	22-39067776-C-T	35083	35083	18	21	0.0238636	7.17e-05	0.802956	0.200195	0.171883	0.173598	0.356367	1.07e-05
chr3_45680501	8117	1.04376	547.958	342.368	0.000384316	3-46064909-T-C	384408	384408	214	271	0.306561	8.72e-05	0.301172	0.076004	0.174283	0.173662	0.356367	1.68e-05
chr4_153701166	7863	0.994546	737.203	341.115	0.000255519	4-154176929-G-A	475763	475763	119	127	0.143665	5.16e-05	0.344276	0.084157	0.171383	0.173725	0.356371	9.68e-06
chr19_12631634	7417	1.04155	827.6	357.425	0.000253583	19-12642830-G-A	11196	11196	89	112	0.131148	7.59e-05	0.369934	0.0925602	0.172483	0.173878	0.356593	1.1e-05
chr8_38970703	5596	1.00015	468.336	338.624	0.000407924	8-38076083-A-C	-894620	-894620	11	11	0.0124434	8.57e-05	0.998677	0.251753	0.176382	0.173881	0.356593	1.57e-05
chr2_32310671	6464	0.972307	307.919	301.579	0.000580502	2-32749768-A-G	439097	439097	32	32	0.0361991	5.09e-05	0.504313	0.12318	0.173183	0.173913	0.356611	2.05e-05
chr17_39761006	5859	0.973303	464.643	330.467	0.00038598	17-40061506-G-A	300500	300500	29	29	0.0328798	6.53e-05	0.603977	0.149742	0.172783	0.174038	0.356818	1.37e-05
chr15_89200960	8100	1.00311	1126.95	361.743	0.000170921	15-88450404-A-G	-750556	-750556	10	12	0.0135747	5.33e-05	0.777683	0.190475	0.173583	0.174068	0.356832	6.63e-06
chr1_145922083	896	0.785163	72.3632	300.16	0.00143647	1-146258827-G-A	336744	336744	31	31	0.0358796	0.000168519	0.454487	0.119714	0.158684	0.174107	0.356863	2.4e-05
chr3_10152658	7708	1.0441	1416.53	382.446	0.000149259	3-9320925-C-T	-831733	-831733	303	396	0.447964	7.34e-05	-0.30561	0.0763094	0.176182	0.174168	0.356939	6.51e-06
chr5_172061548	7440	1.02377	1477.51	379.928	0.000136822	5-172473157-A-G	411609	411609	90	102	0.115646	6.32e-05	0.477879	0.118238	0.171883	0.174217	0.356991	5.63e-06
chr19_41383153	6147	1.02116	931.129	375.796	0.000215872	19-41382945-AGGGGACTGGGC-A	-208	-208	107	115	0.13009	9.53e-05	0.363063	0.0921395	0.174283	0.174254	0.357017	8.82e-06
chr12_31999640	9934	1.02958	909.445	359.657	0.000225516	12-31162504-G-A	-837136	-837136	84	91	0.103175	6.98e-05	-0.552613	0.13756	0.175782	0.174449	0.357078	9.43e-06
chr16_57057411	8084	1.02132	1169.57	362.197	0.000172112	16-57674328-T-C	616917	616917	19	19	0.021542	5.43e-05	1.15249	0.28259	0.175482	0.174426	0.357078	7.03e-06
chr19_18368073	7531	1.02208	1314.31	379.523	0.000153385	19-17836737-A-G	-531336	-531336	256	313	0.354875	7.1e-05	-0.285234	0.0710727	0.176582	0.174387	0.357078	6.28e-06
chr2_218235927	6703	1.00534	846.985	369.642	0.000229026	2-218446760-C-CTTTTT	210833	210833	13	13	0.014977	8.91e-05	1.11292	0.281238	0.175082	0.174367	0.357078	8.93e-06
chr3_50333614	4287	1.01637	196.253	347.826	0.0010133	3-50195782-T-G	-137832	-137832	280	356	0.403409	0.000313869	0.315954	0.0869451	0.176282	0.174351	0.357078	4.08e-05
chr3_150627782	7375	1.03948	992.911	372.342	0.000211133	3-150823218-A-G	195436	195436	100	112	0.126697	8.63e-05	0.370938	0.093551	0.174383	0.174441	0.357078	9.08e-06
chr7_66153253	6726	1.03374	242.867	353.269	0.000851825	7-66941561-AAC-A	788308	788308	130	156	0.180139	0.00028506	0.354496	0.0968703	0.176582	0.174412	0.357078	3.61e-05
chr6_30491922	25935	1.07078	428.471	319.193	0.000523578	6-31239091-G-C	747169	747169	305	409	0.463719	7.19e-05	-0.204805	0.0510742	0.176482	0.174554	0.357244	2.45e-05
chr17_31536232	6461	1.03032	696.288	368.104	0.000295461	17-31706099-G-A	169867	169867	144	160	0.181406	0.000114761	0.380456	0.0977033	0.175182	0.174687	0.35737	1.24e-05
chr2_101277427	7924	1.03963	659.262	344.798	0.000318531	2-101315894-A-G	38467	38467	13	14	0.015873	7.37e-05	0.704359	0.175915	0.177082	0.174676	0.35737	1.37e-05
chr3_50112184	4083	1.02071	142.979	310.976	0.00140687	3-51049829-C-CA	937645	937645	267	323	0.366133	0.000213128	0.210052	0.0562272	0.171783	0.174644	0.35737	5.73e-05
chr1_150993486	5527	1.06122	516.11	364.475	0.000426505	1-151590593-C-T	597107	597107	227	273	0.308824	0.000161113	-0.318066	0.0835269	0.176182	0.17475	0.35742	1.94e-05
chr7_100470358	5987	0.996522	398.263	326.978	0.000478264	7-100743255-C-T	272897	272897	23	23	0.0260771	7.83e-05	0.787048	0.197296	0.176782	0.174759	0.35742	1.81e-05
chr15_101176773	8524	1.02539	1340.58	366.81	0.000152007	15-100659865-A-G	-516908	-516908	9	10	0.0113122	5.26e-05	-0.72804	0.178173	0.175182	0.174921	0.357703	6.26e-06
chr9_112471617	8195	1.00766	671.018	343.846	0.000291976	9-111586337-C-T	-885280	-885280	191	219	0.247738	6.49e-05	0.283359	0.070221	0.172083	0.1751	0.358021	1.14e-05
chr19_51741421	10671	1.04351	1806.67	375.278	0.00011757	19-50909583-G-T	-831838	-831838	119	129	0.146925	4.81e-05	-0.447101	0.108844	0.175782	0.175136	0.358044	5.09e-06
chr14_106373774	6955	0.983372	444.858	331.733	0.000416099	14-106239213-A-G	-134561	-134561	86	93	0.105923	7.41e-05	0.300607	0.0751017	0.172083	0.175167	0.35806	1.51e-05
chr8_11842903	8255	1.03623	692.938	332.351	0.000301874	8-10873761-G-A	-969142	-969142	299	388	0.438914	5.05e-05	-0.300619	0.0733947	0.172483	0.175262	0.358205	1.28e-05
chr1_145925522	895	0.996861	159.712	365.686	0.0011972	1-145907474-T-C	-18048	-18048	45	53	0.0599548	0.000532561	-0.617445	0.176871	0.177082	0.175296	0.358223	4.53e-05
chr10_100233109	6544	1.01718	692.64	357.133	0.000289484	10-100573858-C-CTTT	340749	340749	12	12	0.0136986	8.79e-05	1.22175	0.308492	0.171583	0.175318	0.358223	1.16e-05
chr14_24125039	7947	1.02937	949.735	354.191	0.000217142	14-24422647-G-A	297608	297608	40	41	0.0463801	5.87e-05	0.410071	0.101014	0.176882	0.17542	0.358333	9.02e-06
chr5_134900627	6167	0.997407	762.112	361.566	0.0002515	5-134985375-G-A	84748	84748	130	143	0.161765	8.27e-05	0.340848	0.0857348	0.178982	0.175404	0.358333	9.51e-06
chr12_31999329	9934	1.04062	944.252	366.245	0.000224024	12-31746536-C-T	-252793	-252793	38	38	0.0430839	8.06e-05	0.823068	0.206693	0.176782	0.175507	0.358378	9.6e-06
chr17_75943995	8228	1.01306	821.606	345.916	0.000242013	17-76560433-T-TA	616438	616438	176	207	0.234694	5.45e-05	0.334915	0.0821366	0.174983	0.17548	0.358378	9.59e-06
chr3_10151673	7707	1.04697	1161.71	366.022	0.000184642	3-9563045-A-C	-588628	-588628	13	13	0.0147059	6.44e-05	-1.11688	0.276653	0.176482	0.175513	0.358378	8.05e-06
chr1_11786653	7873	1.01926	871.645	341.4	0.000231491	1-11897582-C-T	110929	110929	300	383	0.433258	4.61e-05	0.214992	0.0522087	0.172483	0.175569	0.358435	9.33e-06
chr20_3928606	9100	1.01098	1049.35	345.051	0.000188722	20-3082941-G-GCC	-845665	-845665	16	17	0.0196305	3.96e-05	0.728288	0.175308	0.171483	0.175589	0.358435	7.42e-06
chr1_150731135	5001	1.04532	478.571	362.722	0.000446838	1-150283177-T-C	-447958	-447958	271	361	0.408371	0.000163817	0.247567	0.0650861	0.174883	0.175627	0.358464	1.94e-05
chr14_75132304	6093	0.9839	500.916	322.56	0.000371602	14-76128918-C-T	996614	996614	12	12	0.0136054	5.06e-05	0.594258	0.145106	0.175282	0.175842	0.358709	1.34e-05
chr17_53106275	7782	1.03256	599.997	366.273	0.000346977	17-54072034-C-T	965759	965759	23	23	0.0260181	0.000132354	0.805468	0.208778	0.176182	0.175815	0.358709	1.45e-05
chr19_48256385	8843	1.01997	1489.22	379.38	0.000135914	19-49025642-C-T	769257	769257	42	48	0.0542986	6.2e-05	-0.741675	0.183291	0.176982	0.175802	0.358709	5.48e-06
chr4_39548077	8303	0.999402	744.187	336.196	0.000259462	4-40519124-C-T	971047	971047	12	13	0.0147392	4.63e-05	0.702977	0.170757	0.176182	0.175834	0.358709	9.85e-06
chr16_31122879	3905	0.973199	293.07	326.153	0.000619081	16-31531388-C-CTTT	408509	408509	88	94	0.107798	0.000106235	0.348814	0.0891344	0.167783	0.175891	0.358761	2.16e-05
chr19_6379785	9708	0.978699	968.546	326.712	0.000190134	19-6581050-C-CT	201265	201265	115	128	0.1513	2.42e-05	0.307409	0.0719968	0.177382	0.176105	0.359052	6.75e-06
chr2_55547809	8705	1.02592	616.211	340.059	0.000333482	2-55280250-T-G	-267559	-267559	133	157	0.178815	6.94e-05	0.173203	0.0430991	0.180282	0.176106	0.359052	1.37e-05
chr8_11842639	8256	1.0129	729.567	340.597	0.000273431	8-11836790-C-G	-5849	-5849	26	26	0.0294118	5.53e-05	0.677096	0.166192	0.176282	0.176063	0.359052	1.08e-05
chr1_150993525	5527	1.02796	537.749	368.041	0.000383974	1-150090689-C-A	-902836	-902836	15	15	0.0170068	0.000154016	1.06498	0.278829	0.182482	0.17615	0.359071	1.58e-05
chr16_66568614	5829	1.03114	695.196	367.361	0.000299165	16-66050440-T-C	-518174	-518174	68	70	0.0793651	0.000114542	0.341844	0.0877766	0.176982	0.176163	0.359071	1.24e-05
chr1_150993611	5528	0.966312	278.957	306.468	0.000640997	1-151000931-G-A	7320	7320	71	71	0.0806818	6.68e-05	0.409129	0.101565	0.174083	0.176248	0.359171	2.19e-05
chr5_172061626	7440	1.01234	1273	361.611	0.000156705	5-172134091-A-G	72465	72465	15	15	0.0170068	4.81e-05	0.928468	0.226035	0.179182	0.176259	0.359171	6.16e-06
chr1_1316463	5932	1.00337	772.984	357.796	0.000252829	1-1189158-G-A	-127305	-127305	16	16	0.0181406	7.63e-05	-1.10667	0.276985	0.175582	0.176287	0.359179	9.68e-06
chr19_57776624	7151	0.990459	442.443	298.88	0.000428675	19-56993307-A-G	-783317	-783317	19	19	0.0216401	3.1e-05	0.762358	0.180995	0.170983	0.176343	0.359244	1.58e-05
chr16_1937729	8175	1.04184	917.636	345.826	0.000232445	16-2843253-C-CA	905524	905524	297	368	0.416862	5.18e-05	-0.322546	0.0788671	0.177382	0.176437	0.359323	9.94e-06
chr2_200977687	6014	0.992302	473.029	337.41	0.000402988	2-201320409-A-G	342722	342722	329	429	0.486364	8.2e-05	-0.298564	0.0750565	0.176482	0.176452	0.359323	1.49e-05
chr6_42943232	6652	1.0276	1144.89	379.849	0.000180565	6-42148102-A-AAAAAAAG	-795130	-795130	106	113	0.128409	8.55e-05	0.265901	0.0670197	0.180282	0.176453	0.359323	7.42e-06
chr17_39761012	5859	1.01603	506.229	341.538	0.000397902	17-39966629-C-G	205617	205617	232	266	0.300905	8.91e-05	-0.210284	0.0531412	0.171283	0.17649	0.359349	1.58e-05
chr19_16150199	8671	1.01075	1192.73	379.251	0.000166921	19-16667216-C-T	517017	517017	58	60	0.0678733	7.74e-05	-0.608927	0.152538	0.175382	0.17653	0.359381	6.52e-06
chr1_26876326	5210	1.06517	548.532	353.356	0.000409226	1-27792928-G-C	916602	916602	28	30	0.0339367	0.000120957	-0.8882	0.228873	0.175782	0.176622	0.359487	1.86e-05
chr1_27344133	5034	1.05412	647.025	368.302	0.000338952	1-27367871-G-T	23738	23738	77	87	0.0984163	0.000134543	0.476156	0.123553	0.178582	0.176654	0.359487	1.5e-05
chr11_67297455	5975	0.966855	214.645	272.892	0.00083623	11-67729185-G-T	431730	431730	13	13	0.0147059	3.54e-05	0.844769	0.202056	0.174383	0.176645	0.359487	2.85e-05
chr1_26876382	5210	0.973013	406.782	325.298	0.000448458	1-27605901-G-T	729519	729519	23	24	0.0271493	6.91e-05	0.528134	0.131387	0.171083	0.176802	0.3595	1.56e-05
chr1_160997997	7246	0.998888	664.328	340.79	0.000292967	1-161477746-T-C	479749	479749	9	9	0.010181	6.04e-05	0.896066	0.221105	0.175682	0.177296	0.3595	1.1e-05
chr1_179919055	8296	1.00477	357.623	317.112	0.000551426	1-179921980-TTTTC-T	2925	2925	230	274	0.310658	7.28e-05	0.158564	0.0395729	0.174683	0.17724	0.3595	2.11e-05
chr12_32000090	9934	1.02325	943.811	363.025	0.000217626	12-32010640-G-C	10550	10550	188	218	0.246606	7.25e-05	-0.373009	0.0930618	0.178082	0.176997	0.3595	8.8e-06
chr14_103695205	8398	0.9566	357.775	275.566	0.000489341	14-103700738-C-T	5533	5533	260	317	0.358597	1.74e-05	0.235602	0.054213	0.175382	0.176696	0.3595	1.61e-05
chr16_31122024	3904	1.0305	404.681	356.782	0.000516614	16-31275827-A-T	153803	153803	143	155	0.175737	0.000170965	0.399881	0.105433	0.172183	0.177273	0.3595	2.13e-05
chr16_48353442	4959	0.984027	358.689	337.474	0.00052402	16-48285756-C-G	-67686	-67686	166	192	0.217195	0.00011321	0.340285	0.0873105	0.178182	0.17734	0.3595	1.88e-05
chr16_75444291	8774	0.969901	517.887	315.483	0.000350474	16-76404584-A-T	960293	960293	20	22	0.0249433	3.86e-05	0.774849	0.186252	0.178082	0.177192	0.3595	1.2e-05
chr17_39760929	5859	1.00264	605.413	353.833	0.000323736	17-38910085-T-C	-850844	-850844	91	98	0.11086	9.29e-05	-0.474799	0.120301	0.179182	0.177026	0.3595	1.23e-05
chr19_13773037	7337	0.968762	806.846	334.208	0.000223917	19-14309032-A-ATT	535995	535995	9	9	0.0102506	3.66e-05	1.01529	0.243315	0.178282	0.176893	0.3595	7.67e-06
chr19_13773174	7337	1.01878	1375.9	378.375	0.00014774	19-13566600-C-G	-206574	-206574	104	111	0.12585	6.64e-05	0.445987	0.110679	0.175482	0.176936	0.3595	5.9e-06
chr19_48209174	8733	1.02488	917.479	340.254	0.000224477	19-48175658-A-G	-33516	-33516	35	35	0.0395928	4.31e-05	0.566016	0.136919	0.175282	0.176838	0.3595	9.13e-06
chr19_54890053	9630	1.02327	2323.71	388.014	8.85e-05	19-55161201-G-A	271148	271148	162	183	0.207483	4.72e-05	-0.409684	0.0996294	0.176782	0.17719	0.3595	3.57e-06
chr19_57864856	6981	1.00373	585.054	326.782	0.000336131	19-57375075-G-T	-489781	-489781	13	14	0.0158371	4.99e-05	0.81344	0.198456	0.171983	0.177161	0.3595	1.28e-05
chr2_101278239	7918	1.03308	701.767	356.094	0.000299163	2-100449834-A-G	-828405	-828405	301	388	0.439909	8.92e-05	0.328766	0.0830885	0.176882	0.177	0.3595	1.24e-05
chr2_101285072	7893	1.03804	656.519	346.45	0.000323204	2-100618014-G-C	-667058	-667058	10	10	0.0113122	7.8e-05	1.09511	0.274468	0.176182	0.176959	0.3595	1.36e-05
chr2_201165435	6233	1.02334	617.393	356.223	0.000333424	2-200854535-CA-C	-310900	-310900	229	269	0.304598	0.000101524	0.345195	0.0879546	0.175082	0.177334	0.3595	1.35e-05
chr20_3872333	9100	1.0279	1753.23	386.694	0.000118416	20-4829306-G-A	956973	956973	18	19	0.0214932	6.27e-05	0.569277	0.140789	0.179382	0.177037	0.3595	4.85e-06
chr20_3928540	9099	1.03163	1347.34	365.403	0.000155284	20-3104912-A-T	-823628	-823628	89	96	0.108597	5.21e-05	0.346154	0.0846693	0.178982	0.176948	0.3595	6.43e-06
chr21_33355761	6482	1.03689	1125.21	382.255	0.000188453	21-32367323-CAG-C	-988438	-988438	12	12	0.0135747	9.43e-05	-1.11646	0.283135	0.175982	0.177253	0.3595	7.91e-06
chr4_2839629	8002	1.02779	1035.67	369.117	0.000200357	4-2360389-T-TCACACA	-479240	-479240	91	98	0.111617	7.58e-05	-0.454911	0.113806	0.178082	0.177001	0.3595	8.21e-06
chr4_38788885	8743	1.04547	984.653	360.298	0.000219291	4-38013071-G-C	-775814	-775814	12	12	0.0135747	6.86e-05	-1.20091	0.298622	0.178782	0.177154	0.3595	9.43e-06
chr4_75917669	8781	0.995493	565.587	339.813	0.00034151	4-75871498-C-A	-46171	-46171	13	13	0.0147059	7.1e-05	-1.07079	0.266823	0.176982	0.177353	0.3595	1.27e-05
chr5_91308364	6181	1.03883	494.716	344.073	0.00042963	5-92273883-C-T	965519	965519	68	78	0.0884354	0.000103786	-0.433565	0.110626	0.176482	0.176959	0.3595	1.82e-05
chr5_91310791	6177	1.03091	604.198	362.171	0.0003463	5-91268322-C-T	-42469	-42469	140	164	0.186364	0.000120949	-0.376418	0.0969956	0.176982	0.17724	0.3595	1.43e-05
chr5_179618508	9885	0.817335	159.214	192.892	0.000744566	5-179560651-G-A	-57857	-57857	16	17	0.0192744	6.76e-07	0.428387	0.0849037	0.178282	0.177328	0.3595	1.42e-05
chr6_42887429	6588	0.988589	587.043	325.366	0.000322576	6-43792190-G-A	904761	904761	126	134	0.151927	4.56e-05	0.265187	0.0643583	0.176982	0.176787	0.3595	1.18e-05
chr7_99493425	5546	0.983545	303.913	308.198	0.000616267	7-98529171-A-C	-964254	-964254	10	10	0.0113122	6.64e-05	0.952444	0.236367	0.178182	0.176964	0.3595	2.21e-05
chr9_129809840	8476	1.01576	1173.58	358.529	0.000172353	9-129460647-G-A	-349193	-349193	11	14	0.0158371	4.98e-05	0.71532	0.174503	0.176082	0.177243	0.3595	6.81e-06
chr1_86747786	7790	1.00539	653.517	353.243	0.00030276	1-85823645-A-G	-924141	-924141	25	25	0.0282805	8.47e-05	0.520366	0.131088	0.178582	0.177525	0.359617	1.16e-05
chr12_89611270	5487	1.02483	642.198	371.261	0.000322162	12-89039220-C-T	-572050	-572050	19	19	0.0214932	0.000135207	0.548103	0.142268	0.181482	0.177611	0.359617	1.3e-05
chr19_19682887	8329	1.02932	575.924	340.219	0.000362665	19-18708250-T-A	-974637	-974637	209	245	0.277149	7.72e-05	0.243253	0.0609243	0.175682	0.177533	0.359617	1.49e-05
chr19_54176127	11112	1.01963	2283.07	376.02	8.95e-05	19-53348533-C-G	-827594	-827594	25	25	0.0284091	3.62e-05	-0.968947	0.232054	0.174583	0.177537	0.359617	3.57e-06
chr20_36047220	4802	1.00331	275.06	315.65	0.000716186	20-37036340-C-T	989120	989120	10	10	0.0113895	9.86e-05	0.783912	0.199362	0.174283	0.177626	0.359617	2.72e-05
chr22_20065415	8141	1.03284	1376.38	387.949	0.000152993	22-20977388-A-G	911973	911973	288	376	0.425339	8.49e-05	-0.261995	0.0660061	0.178482	0.177571	0.359617	6.33e-06
chr3_50111541	4082	0.997821	185.911	340.763	0.00104506	3-50388243-C-T	276702	276702	10	10	0.0113122	0.000282163	1.28073	0.349716	0.174083	0.177476	0.359617	3.91e-05
chr7_100151796	5284	1.02403	482.575	354.71	0.000427922	7-100152404-A-AAAAC	608	608	323	430	0.4875	0.000131311	-0.299011	0.0774636	0.181082	0.177608	0.359617	1.73e-05
chr8_37860479	5450	0.982597	759.44	365.471	0.000246999	8-38773293-C-G	912814	912814	54	55	0.0622172	8.85e-05	0.438192	0.110683	0.179482	0.177541	0.359617	8.8e-06
chr4_2840065	8002	1.05798	894.817	359.046	0.000248636	4-2333669-C-T	-506396	-506396	289	357	0.404762	7.7e-05	0.294921	0.0738582	0.175482	0.17767	0.359658	1.1e-05
chr8_38264176	5474	0.972531	543.589	332.877	0.00033728	8-37706410-GAGGGAGGGAGGA-G	-557766	-557766	20	20	0.023753	5.88e-05	0.811198	0.199836	0.173083	0.177765	0.359803	1.16e-05
chr19_13760917	7317	1.05072	943.246	342.089	0.000232702	19-14549016-AT-A	788099	788099	194	223	0.252283	4.72e-05	0.354645	0.0862427	0.176182	0.178004	0.359947	1.01e-05
chr19_51133371	9505	1.02176	1828.92	377.588	0.000112607	19-50984664-C-T	-148707	-148707	11	11	0.0124434	4.84e-05	-1.43057	0.348384	0.176082	0.177972	0.359947	4.51e-06
chr22_20067251	8144	0.952207	560.7	307.092	0.000311441	22-19548726-G-A	-518525	-518525	16	17	0.0192308	2.58e-05	-0.732601	0.172173	0.176582	0.177989	0.359947	1e-05
chr3_32956676	8155	1.05975	927.01	364.597	0.000241349	3-33324728-G-A	368052	368052	14	16	0.0180995	8.45e-05	-0.949288	0.239096	0.175582	0.17798	0.359947	1.07e-05
chr3_44749301	6617	0.968454	329.303	307.9	0.000551806	3-44572346-TTGTGTGTG-T	-176955	-176955	40	46	0.0522727	5.68e-05	0.39121	0.0961817	0.178082	0.177935	0.359947	1.88e-05
chr7_75412864	4797	1.01955	549.57	358.501	0.000372606	7-75639590-T-TGTGTGTGTGC	226726	226726	20	20	0.0230415	0.000121476	0.704943	0.181701	0.179082	0.17787	0.359947	1.48e-05
chr9_136441102	7552	1.01818	1351.03	373.068	0.000151155	9-136953826-T-C	512724	512724	328	437	0.495465	6.04e-05	0.274961	0.0678493	0.178482	0.177908	0.359947	5.99e-06
chr20_3872277	9099	1.02537	1488.64	375.503	0.000139524	20-3878836-TCA-T	6559	6559	59	68	0.0776256	5.84e-05	0.508649	0.125263	0.173083	0.178036	0.359959	5.64e-06
chr4_2839798	8002	1.00779	518.299	310.448	0.000385107	4-2442179-G-A	-397619	-397619	10	10	0.0113122	3.78e-05	0.954996	0.229293	0.173283	0.178058	0.359959	1.48e-05
chr1_151874459	6039	1.03705	569.467	360.202	0.000374425	1-151869294-A-T	-5165	-5165	307	390	0.441176	0.000126769	-0.274499	0.0709497	0.176482	0.178127	0.360051	1.56e-05
chr13_21374928	9229	1.0234	1062.6	347.691	0.000194796	13-21710077-T-C	335149	335149	28	32	0.0361991	4.4e-05	0.584339	0.141515	0.176382	0.178204	0.360052	7.82e-06
chr19_1989115	9324	1.03634	2117.68	385.027	0.000100587	19-1004845-T-C	-984270	-984270	267	338	0.382353	5.07e-05	-0.293936	0.0717774	0.178882	0.178195	0.360052	4.19e-06
chr2_85324359	7236	0.993686	475.071	328.216	0.000407054	2-85066699-G-GT	-257660	-257660	14	14	0.0158371	6.59e-05	0.984102	0.244119	0.176282	0.178224	0.360052	1.5e-05
chr7_74787317	4166	0.999896	642.389	370.316	0.000305318	7-74771887-A-G	-15430	-15430	105	108	0.125581	0.000124814	-0.276513	0.0713978	0.177982	0.178161	0.360052	1.14e-05
chr20_3869838	9096	0.979902	746.329	316.117	0.00025101	20-4753303-A-G	883465	883465	14	14	0.0158371	2.54e-05	0.885951	0.208041	0.173583	0.178357	0.360248	8.83e-06
chr5_134900666	6167	0.960156	585.597	340.387	0.000304908	5-134988891-C-T	88225	88225	9	9	0.010181	6.28e-05	0.875836	0.216614	0.178182	0.178368	0.360248	1.01e-05
chr12_98548886	6833	0.985529	589.799	335.419	0.000322212	12-98318568-G-A	-230318	-230318	12	12	0.0135747	5.93e-05	1.01439	0.250016	0.180182	0.178508	0.360385	1.15e-05
chr12_98549107	6832	1.01285	687.089	348.889	0.000294627	12-98478321-T-C	-70786	-70786	12	12	0.0135747	7.41e-05	-1.30825	0.326839	0.179082	0.178463	0.360385	1.15e-05
chr16_88644657	10348	1.0276	1303.31	358.266	0.000160614	16-89116464-G-C	471807	471807	12	12	0.0135747	4.56e-05	1.06161	0.257652	0.175382	0.178508	0.360385	6.51e-06
chr22_24574816	8208	1.03548	1347.51	382.547	0.000158158	22-23840047-A-G	-734769	-734769	39	41	0.0463801	7.84e-05	0.653052	0.163719	0.176782	0.178597	0.360516	6.56e-06
chr10_72234954	7208	1.02396	779.734	361.928	0.00026666	10-72269875-A-ATTAT	34921	34921	34	38	0.0429864	8.92e-05	-0.749434	0.189396	0.179982	0.178747	0.36077	1.07e-05
chr16_1938039	8170	1.03116	1409.2	381.38	0.000150042	16-2517713-TTGTGTGTG-T	579674	579674	30	33	0.0375854	7.22e-05	-0.68084	0.16982	0.179282	0.178864	0.3609	6.13e-06
chr19_11449826	7350	1.01539	595.769	346.653	0.000342619	19-11572715-C-T	122889	122889	12	12	0.0135747	8.41e-05	0.947315	0.238525	0.178282	0.178883	0.3609	1.34e-05
chr5_132472580	5555	1.02816	608.141	362.237	0.000345298	5-133351968-C-CT	879388	879388	216	267	0.302036	0.00012072	0.327565	0.0843968	0.182182	0.178842	0.3609	1.4e-05
chr14_20366908	8137	1.01369	1793.48	390.224	0.000113449	14-20808740-G-A	441832	441832	33	35	0.0398633	6.47e-05	-0.727158	0.180171	0.180582	0.178971	0.360991	4.41e-06
chr22_24573155	8220	1.01944	853.602	339.117	0.000241472	22-25321929-G-T	748774	748774	142	160	0.183486	4.57e-05	0.256507	0.0622631	0.177782	0.178976	0.360991	9.54e-06
chr12_50930842	5915	1.04421	753.26	380.421	0.00028905	12-51254334-G-A	323492	323492	13	13	0.0147059	0.000144714	-1.04501	0.272468	0.180282	0.179007	0.361004	1.23e-05
chr16_67995100	4882	1.04817	376.464	365.53	0.000583477	16-68088969-T-G	93869	93869	31	35	0.0396825	0.000235015	-0.714	0.192439	0.173383	0.179085	0.361086	2.5e-05
chr17_81681379	8601	1.01382	814.795	341.398	0.000249963	17-81678866-G-A	-2513	-2513	162	184	0.208145	5.06e-05	0.30716	0.0749982	0.176682	0.179095	0.361086	9.7e-06
chr1_15934353	7507	1.02809	894.773	366.702	0.00023538	1-16093749-G-A	159396	159396	10	10	0.0113122	8.61e-05	1.17162	0.295438	0.178782	0.179345	0.361252	9.51e-06
chr1_204556489	7507	1.04562	1120.33	371.873	0.000195276	1-204830006-GGTGTGTGTGTGTGTGTGT-G	273517	273517	10	10	0.0113895	7.83e-05	1.39013	0.348474	0.175482	0.179292	0.361252	8.29e-06
chr17_39761052	5859	1.03706	754.736	373.441	0.000284376	17-38824513-C-G	-936539	-936539	258	320	0.362812	0.000123125	-0.274253	0.0707515	0.180082	0.17921	0.361252	1.18e-05
chr17_59836371	4911	1.01164	306.862	333.578	0.000661169	17-60207302-C-T	370931	370931	16	16	0.0180995	0.00013763	-1.092	0.283777	0.177582	0.179309	0.361252	2.55e-05
chr17_75889342	7986	1.00273	751.393	340.388	0.000264667	17-75528569-T-C	-360773	-360773	10	10	0.0113122	5.28e-05	1.22722	0.30042	0.181182	0.179339	0.361252	9.93e-06
chr3_50335487	4291	1.02214	201.909	348.229	0.00102885	3-50484632-G-A	149145	149145	301	389	0.441043	0.000322177	-0.167216	0.0461031	0.180182	0.179337	0.361252	4.09e-05
chr4_38789665	8747	1.01369	883.089	349.795	0.0002308	4-38291800-G-A	-497865	-497865	20	21	0.0237557	5.67e-05	0.86199	0.211894	0.175182	0.17926	0.361252	8.95e-06
chr19_14734278	8566	1.07214	1266.8	374.614	0.000182795	19-13816214-G-A	-918064	-918064	33	33	0.0373303	7.73e-05	0.756106	0.189389	0.180182	0.179406	0.361326	8.33e-06
chr19_15660881	9542	1.02865	1188.47	375.071	0.000177607	19-15326673-G-A	-334208	-334208	30	30	0.0339367	7.56e-05	-0.78838	0.197208	0.180482	0.179503	0.361425	7.18e-06
chr6_35315289	6324	1.01397	524.609	364.611	0.000389307	6-35151451-CT-C	-163838	-163838	63	68	0.0790698	0.000145636	0.472935	0.123362	0.180882	0.179503	0.361425	1.51e-05
chr10_27111465	9820	0.994426	420.763	305.205	0.000464319	10-26687516-C-A	-423949	-423949	20	21	0.0237557	4.18e-05	0.534033	0.128945	0.179982	0.179598	0.36147	1.7e-05
chr11_762168	7247	1.03266	730.176	347.457	0.000291764	11-511580-C-T	-250588	-250588	32	33	0.0373303	7.08e-05	-0.807124	0.201077	0.180282	0.179579	0.36147	1.19e-05
chr17_45217392	7503	1.03589	550.995	357.718	0.000389319	17-44576277-T-TAA	-641115	-641115	15	15	0.0172018	0.000125637	-1.1863	0.306445	0.178682	0.179557	0.36147	1.61e-05
chr19_48257652	8850	1.00759	1035.86	350.174	0.000194569	19-48500700-G-C	243048	243048	12	13	0.0147059	4.67e-05	0.859676	0.208937	0.177582	0.179697	0.361622	7.39e-06
chr19_54176089	11112	1.04668	2519.3	382.73	8.73e-05	19-54176045-T-C	-44	-44	60	64	0.0727273	4.12e-05	0.317976	0.0767205	0.181182	0.179744	0.361667	3.71e-06
chr16_28605726	4838	1.03518	640.803	369.333	0.000334721	16-27987195-C-T	-618531	-618531	24	24	0.028169	0.000135557	-0.674984	0.175232	0.180482	0.179793	0.361718	1.38e-05
chr16_1936616	8181	1.01651	1111.83	365.368	0.000185144	16-1826618-C-T	-109998	-109998	101	108	0.122172	6.36e-05	0.470943	0.116569	0.179282	0.179839	0.361763	7.21e-06
chr16_31123645	3903	1.03507	374.473	349.475	0.000573065	16-31116351-TACAGGTGCGTGCCACC-T	-7294	-7294	187	224	0.253394	0.000165191	-0.355054	0.0933973	0.179682	0.179941	0.361918	2.35e-05
chr1_204556433	7507	1.00266	837.496	346.888	0.000238471	1-204221300-T-A	-335133	-335133	23	23	0.0260181	5.49e-05	0.862403	0.211583	0.183882	0.180058	0.362051	8.9e-06
chr16_29665275	3828	1.03054	581.706	377.196	0.000365587	16-30365370-G-A	700095	700095	74	77	0.0875	0.000175564	0.412167	0.108869	0.182282	0.180071	0.362051	1.48e-05
chr19_49470727	8219	0.983145	829.893	333.943	0.000229957	19-49471129-C-A	402	402	272	338	0.38322	3.76e-05	0.223993	0.0537591	0.175482	0.180079	0.362051	8.08e-06
chr11_64737933	5122	0.994767	368.863	323.401	0.000532014	11-63833922-A-ATTTATTTTTTTT	-904011	-904011	23	23	0.0260181	8.18e-05	0.530246	0.133287	0.178382	0.180196	0.362134	1.94e-05
chr16_28965571	4558	1.0491	650.371	378.625	0.000340799	16-28022737-G-A	-942834	-942834	215	247	0.279412	0.0001672	0.311984	0.0821344	0.179182	0.180244	0.362134	1.45e-05
chr17_7002566	8343	0.951739	548.169	290.161	0.000322973	17-7281162-T-C	278596	278596	211	251	0.283937	1.58e-05	-0.217808	0.0498575	0.178082	0.180313	0.362134	1.02e-05
chr19_58582630	3647	1.01438	343.873	346.766	0.000597124	19-58336595-A-C	-246035	-246035	14	14	0.0158371	0.000163559	1.09467	0.28776	0.180682	0.180253	0.362134	2.31e-05
chr2_218235992	6704	1.03388	706.473	353.429	0.000303625	2-218157854-A-C	-78138	-78138	73	79	0.0893665	8.54e-05	0.537526	0.135475	0.180382	0.180277	0.362134	1.24e-05
chr4_38788997	8743	1.0607	1020.05	362.181	0.000222608	4-38200898-G-A	-588099	-588099	41	44	0.0498866	7.29e-05	0.401924	0.100316	0.179682	0.180153	0.362134	9.8e-06
chr6_35316213	6322	1.04184	517.986	359.652	0.000421393	6-34458108-C-T	-858105	-858105	59	63	0.071267	0.000143545	-0.493862	0.128696	0.175782	0.180304	0.362134	1.76e-05
chr8_140516328	7541	1.02189	961.023	359.186	0.000217278	8-139664421-A-C	-851907	-851907	248	320	0.362812	6.62e-05	-0.282084	0.0699883	0.181982	0.180206	0.362134	8.58e-06
chr7_100855032	6875	0.997282	495.247	327.778	0.000398944	7-101492937-G-C	637905	637905	56	59	0.0667421	6.36e-05	-0.607944	0.150475	0.179982	0.180337	0.362135	1.46e-05
chr16_10931647	10434	1.03149	1599.64	375.92	0.000133571	16-10089498-C-T	-842149	-842149	18	21	0.0237557	5.62e-05	0.654281	0.160755	0.177282	0.180485	0.362335	5.41e-06
chr3_50335437	4291	0.967582	114.735	291.006	0.00160531	3-49361031-G-A	-974406	-974406	12	13	0.0148402	0.000155464	0.677416	0.17747	0.181182	0.180474	0.362335	5.36e-05
chr10_100233023	6544	1.04535	907.357	379.313	0.000243012	10-100048518-C-T	-184505	-184505	14	14	0.015873	0.000116996	-1.31061	0.336991	0.178982	0.180718	0.362463	1.02e-05
chr14_106537937	6391	1.05071	524.566	357.625	0.000425141	14-106588666-T-A	50729	50729	91	106	0.11991	0.000138845	-0.377469	0.0981492	0.182682	0.18071	0.362463	1.82e-05
chr16_29670053	3825	1.04896	573.198	375.871	0.000387518	16-30336410-A-G	666357	666357	275	339	0.383484	0.000182362	-0.310715	0.0822839	0.179082	0.180664	0.362463	1.65e-05
chr16_69463041	5973	1.04744	453.543	355.705	0.000487953	16-68578282-AT-A	-884759	-884759	35	39	0.0449309	0.000156367	-0.373213	0.0978123	0.183882	0.180601	0.362463	2.07e-05
chr20_3867585	9089	1.0546	1174.83	351.957	0.000191318	20-4850873-A-G	983288	983288	15	15	0.0169683	4.79e-05	0.854693	0.208024	0.179482	0.180609	0.362463	8.26e-06
chr20_3929028	9100	1.01799	1599.12	380.67	0.000129813	20-4542355-C-T	613327	613327	117	124	0.140271	6.06e-05	-0.387064	0.0955325	0.180482	0.180673	0.362463	5.05e-06
chr4_56460121	9117	1.02355	881.64	351.512	0.000238359	4-57142197-G-T	682076	682076	52	53	0.0599548	6.14e-05	-0.469745	0.116026	0.180482	0.180656	0.362463	9.43e-06
chr16_21640074	3698	1.00322	413.324	347.738	0.000486105	16-21721232-TACAC-T	81158	81158	205	229	0.26	0.000130787	-0.331278	0.0858005	0.182482	0.180847	0.362675	1.81e-05
chr1_145922057	896	1.01117	173.161	376.191	0.00118326	1-144953904-T-C	-968153	-968153	8	10	0.0113379	0.000629517	-1.23384	0.358186	0.180582	0.181149	0.3628	4.5e-05
chr11_10513948	9130	1.04338	1040.58	355.81	0.000211459	11-10801863-AAGTT-A	287915	287915	18	18	0.020362	5.92e-05	0.626663	0.154441	0.177282	0.18108	0.3628	8.83e-06
chr14_24125103	7947	0.999762	666.728	327.031	0.000299428	14-23883513-ATGTGTG-A	-241590	-241590	31	32	0.0362812	4.34e-05	0.634837	0.153629	0.178282	0.181086	0.3628	1.1e-05
chr15_63489619	7358	1.01168	680.585	347.81	0.00030149	15-62573775-C-CT	-915844	-915844	264	319	0.36092	7.42e-05	-0.322066	0.0804693	0.181282	0.181121	0.3628	1.15e-05
chr16_31121924	3904	1.03884	425.673	362.093	0.000511919	16-30849760-CT-C	-272164	-272164	27	31	0.0357143	0.000188923	0.719514	0.191004	0.179182	0.181129	0.3628	2.11e-05
chr17_44176281	5968	0.988983	394.712	318.514	0.000493404	17-44120691-A-C	-55590	-55590	291	389	0.441043	6.54e-05	-0.216193	0.0536048	0.181382	0.181151	0.3628	1.75e-05
chr17_78422943	10068	1.02657	2506.08	391.69	8.46e-05	17-78180188-T-C	-242755	-242755	13	14	0.0158371	4.89e-05	1.12035	0.272996	0.180282	0.180996	0.3628	3.37e-06
chr19_8540442	9431	1.02045	1191.97	361.224	0.000175532	19-7577678-AGAAAGAAAAG-A	-962764	-962764	8	9	0.0102041	5.43e-05	1.09092	0.267484	0.178482	0.181069	0.3628	6.87e-06
chr22_31286089	7367	1.03127	484.644	341.843	0.000441838	22-30526264-G-C	-759825	-759825	50	53	0.0599548	0.000101909	-0.430333	0.109674	0.178682	0.180961	0.3628	1.78e-05
chr8_23188375	8308	1.05201	1064	354	0.000210657	8-23609460-G-A	421085	421085	13	13	0.0147392	5.64e-05	0.760609	0.186916	0.183582	0.181073	0.3628	9.01e-06
chr13_19672942	10592	0.822618	108.624	171.059	0.00114192	13-19233753-G-A	-439189	-439189	9	9	0.0102041	3.59e-07	0.520949	0.100715	0.176482	0.181233	0.362908	2.16e-05
chr15_34231278	9457	1.03573	1179.93	361.252	0.000183607	15-34725298-C-T	494020	494020	26	27	0.030543	5.72e-05	-0.909267	0.223639	0.183982	0.181253	0.362908	7.5e-06
chr9_128166236	5689	1.02778	706.693	365.104	0.000301343	9-127426991-GGTGTGAT-G	-739245	-739245	36	37	0.0418552	0.000109987	-0.47413	0.121427	0.177582	0.181312	0.362978	1.2e-05
chr21_33264717	6377	1.04514	916.747	370.052	0.000241343	21-32674623-GT-G	-590094	-590094	335	440	0.498866	9.53e-05	0.305706	0.0775828	0.183382	0.18137	0.363045	1.01e-05
chr3_170089792	6937	1.01257	589.092	337.4	0.000349851	3-170764803-A-AT	675011	675011	55	59	0.0684455	6.89e-05	-0.324946	0.0808225	0.178482	0.181518	0.363209	1.33e-05
chr4_1717410	8007	1.0484	827.935	357.422	0.000269342	4-1477251-C-T	-240159	-240159	178	226	0.256236	8.14e-05	0.180103	0.0452581	0.183482	0.181524	0.363209	1.14e-05
chr9_129503342	8007	1.0188	1120.85	363.941	0.000186442	9-129658482-T-C	155140	155140	197	228	0.257955	6.2e-05	-0.287755	0.0711178	0.179482	0.181482	0.363209	7.24e-06
chr9_129827914	8447	1.02536	1363.34	372.958	0.000155616	9-130431015-G-T	603101	603101	14	15	0.0170068	6.23e-05	0.862295	0.213163	0.179482	0.181567	0.363248	6.16e-06
chr11_64738512	5124	1.016	393.625	328.902	0.000527825	11-64418179-C-G	-320333	-320333	178	209	0.236961	9.3e-05	-0.271207	0.068719	0.181382	0.181592	0.363249	2.03e-05
chr12_7097319	7845	0.999192	1066.56	360.277	0.000187574	12-7681305-CAATA-C	583986	583986	186	209	0.238041	5.73e-05	0.221399	0.0544589	0.182482	0.181639	0.363293	6.86e-06
chr1_28509393	5787	1.01388	399.821	324.709	0.000517555	1-28448426-AAAAGG-A	-60967	-60967	108	117	0.134174	8.17e-05	-0.188254	0.0473156	0.183082	0.181713	0.363373	1.98e-05
chr1_145935028	894	1.00726	163.968	372.346	0.0012434	1-146040844-A-G	105816	105816	95	104	0.117914	0.000623454	-0.207665	0.0602385	0.181382	0.181796	0.363373	4.66e-05
chr19_15662016	9539	1.03443	1247.9	379.356	0.000173649	19-15573936-T-C	-88080	-88080	136	156	0.176871	8.1e-05	-0.351884	0.0883972	0.183682	0.181772	0.363373	7.04e-06
chr22_41599287	6320	1.04201	346.051	333.172	0.00063651	22-41839348-C-T	240061	240061	275	356	0.403628	0.00013007	-0.229778	0.0594908	0.179782	0.181799	0.363373	2.64e-05
chr3_10151831	7708	1.00476	788.417	332.34	0.000257184	3-9686760-G-A	-465071	-465071	20	20	0.0226244	4.14e-05	0.744568	0.179684	0.178182	0.181754	0.363373	9.56e-06
chr4_2248699	7654	1.01485	571.674	331.54	0.000363116	4-1649037-T-C	-599662	-599662	11	11	0.0124434	6.22e-05	0.902691	0.223144	0.180882	0.181861	0.363448	1.39e-05
chr16_10924441	10436	1.00838	1087.97	346.281	0.000188099	16-10195917-A-G	-728524	-728524	13	13	0.0147059	4.07e-05	1.06361	0.256432	0.179682	0.181908	0.363462	7.06e-06
chr3_44749279	6617	1.04218	596.421	361.331	0.000369764	3-44292551-TC-T	-456728	-456728	331	435	0.493151	0.000128043	-0.278106	0.0719291	0.183482	0.181916	0.363462	1.53e-05
chr2_89319632	3610	1.04359	257.291	344.128	0.000859774	2-89099183-C-T	-220449	-220449	9	9	0.0104408	0.000239149	1.0247	0.276521	0.178582	0.181972	0.363525	3.58e-05
chr14_74735668	6785	1.00581	796.336	363.541	0.000255664	14-75302793-A-G	567125	567125	315	418	0.473923	8.81e-05	-0.277108	0.069978	0.183382	0.182031	0.363595	9.52e-06
chr11_62790543	6789	1.05167	787.521	372.119	0.000286376	11-61963852-C-CAA	-826691	-826691	181	210	0.238095	0.000120687	0.328894	0.0847375	0.185981	0.182259	0.363636	1.22e-05
chr12_121778371	7472	1.02575	719.355	366.82	0.000296173	12-121638011-T-C	-140360	-140360	210	249	0.281674	0.000111934	0.284915	0.0730502	0.181682	0.182139	0.363636	1.17e-05
chr16_3241787	7484	1.03485	1274.75	380.546	0.000170596	16-2983522-TTAATAATAA-T	-258265	-258265	35	36	0.0428571	8.15e-05	0.727572	0.182846	0.183282	0.182216	0.363636	6.91e-06
chr17_31534524	6452	1.00349	607.089	354.456	0.000334076	17-32299046-G-GT	764522	764522	293	357	0.403981	9.78e-05	0.256041	0.0650829	0.182882	0.182277	0.363636	1.23e-05
chr17_45218372	7507	1.04191	659.688	375.843	0.000334802	17-44932696-G-A	-285676	-285676	51	54	0.061086	0.000155054	-0.582542	0.152588	0.183982	0.182267	0.363636	1.38e-05
chr19_57866194	6975	1.0382	903.507	367.621	0.000242554	19-57656110-T-C	-210084	-210084	36	36	0.0408163	9.09e-05	-0.746434	0.188863	0.182882	0.182293	0.363636	9.91e-06
chr22_17110590	8082	1.02177	1594.77	386.606	0.000132507	22-17135620-A-C	25030	25030	173	203	0.229638	7.06e-05	0.344585	0.085838	0.180182	0.182235	0.363636	5.17e-06
chr3_45681013	8119	1.02439	490.296	332.202	0.00043352	3-45182376-C-G	-498637	-498637	66	68	0.0769231	7.89e-05	0.425055	0.106604	0.183182	0.182265	0.363636	1.7e-05
chr7_102456380	6085	0.962673	378.739	315.118	0.000485694	7-101904117-A-AACACACACAC	-552263	-552263	10	10	0.0115207	5.85e-05	0.897363	0.221013	0.180082	0.182102	0.363636	1.58e-05
chr8_140516240	7542	1.00573	808.675	343.4	0.000252034	8-139923580-CCTT-C	-592660	-592660	130	145	0.164399	5.37e-05	-0.30035	0.0735979	0.183882	0.182237	0.363636	9.37e-06
chr19_39400217	7734	0.970941	523.857	322.734	0.000358819	19-39397809-C-T	-2408	-2408	133	145	0.164027	4.86e-05	0.255704	0.0622912	0.182882	0.182342	0.363685	1.2e-05
chr4_2840063	8002	1.01196	672.677	331.606	0.00030758	4-2505177-C-G	-334886	-334886	29	30	0.0340136	5.07e-05	0.657956	0.160673	0.180482	0.182391	0.363735	1.16e-05
chr19_39330658	7777	1.01118	681.128	345.372	0.000303356	19-38985909-C-G	-344749	-344749	18	19	0.0214932	7.05e-05	0.805547	0.200638	0.184582	0.182459	0.363787	1.15e-05
chr2_669596	7816	1.04427	564.477	337.2	0.000393712	2-711922-G-C	42326	42326	124	132	0.149321	7.92e-05	-0.248847	0.0624279	0.183082	0.182466	0.363787	1.64e-05
chr2_218237445	6704	1.01349	591.966	340.217	0.000350945	2-218305513-A-T	68068	68068	295	382	0.432494	7.41e-05	0.236358	0.0590521	0.183282	0.182499	0.363805	1.33e-05
chr10_73779290	5497	0.996831	271.679	333.684	0.00073651	10-73949148-T-G	169858	169858	158	173	0.196145	0.000157668	-0.268491	0.0704058	0.181582	0.182606	0.363842	2.66e-05
chr11_65774487	4867	1.0369	508.142	365.404	0.000430883	11-66362887-T-G	588400	588400	263	339	0.383484	0.000166163	-0.304272	0.0800706	0.181582	0.182638	0.363842	1.75e-05
chr16_28965531	4558	1.02181	378.845	328.024	0.00055905	16-29191876-T-C	226345	226345	13	15	0.0170455	9.78e-05	0.666985	0.169543	0.184282	0.182633	0.363842	2.18e-05
chr6_33302159	23182	1.05327	687.457	327.757	0.000329876	6-32975822-TTTC-T	-326337	-326337	27	28	0.0316742	5e-05	-0.585434	0.142848	0.185581	0.182629	0.363842	1.4e-05
chr7_139946139	7005	1.02355	1083.89	376.634	0.000196131	7-140619432-T-C	673293	673293	62	73	0.0825792	8.73e-05	-0.38769	0.0978475	0.185081	0.182577	0.363842	7.67e-06
chr1_203777415	7232	1.03423	906.707	354.038	0.000240357	1-204016161-C-T	238746	238746	22	24	0.0272727	6.59e-05	0.821966	0.203887	0.177682	0.182814	0.363998	9.68e-06
chr16_28965617	4558	1.06302	605.971	371.085	0.000382356	16-29228697-A-G	263080	263080	168	196	0.221719	0.000163176	-0.349693	0.0919109	0.185881	0.182801	0.363998	1.67e-05
chr16_29668297	3824	1.01145	351.241	332.581	0.000589663	16-29220386-A-G	-447911	-447911	301	386	0.437642	0.000116675	0.287802	0.0739882	0.183882	0.182779	0.363998	2.22e-05
chr19_38868217	7933	1.00939	771.638	353.909	0.000267175	19-38497455-G-T	-370762	-370762	22	25	0.0282805	7.43e-05	-0.753243	0.188222	0.186381	0.182758	0.363998	1e-05
chr7_100153039	5283	1.05044	546.607	367.914	0.000412985	7-99377610-GCTT-G	-775429	-775429	21	21	0.0241935	0.000166769	0.952619	0.250748	0.179382	0.182885	0.364093	1.74e-05
chr11_769319	7265	1.00939	912.258	365.49	0.000226333	11-1399188-G-GC	629869	629869	39	40	0.0452489	8.01e-05	0.438083	0.109977	0.183182	0.183006	0.364148	8.47e-06
chr13_21375103	9230	0.981317	860.477	330.68	0.000224876	13-22206706-TG-T	831603	831603	18	20	0.0226244	3.35e-05	0.676843	0.161377	0.184282	0.183016	0.364148	7.71e-06
chr4_2840073	8002	1.02692	779.119	343.391	0.000275495	4-2504524-TTTTA-T	-335549	-335549	169	199	0.233021	5.98e-05	-0.321867	0.0793749	0.180182	0.182953	0.364148	1.09e-05
chr4_38788937	8743	0.994725	821.531	346.81	0.00024307	4-38239496-T-A	-549441	-549441	276	353	0.399321	5.6e-05	-0.233586	0.0573795	0.181682	0.183034	0.364148	8.7e-06
chr7_100855004	6875	1.03133	605.154	345.328	0.000358191	7-100568487-GCCCCGCCCCACGGCCC-G	-286517	-286517	110	124	0.141553	8.59e-05	-0.311668	0.078582	0.185281	0.182986	0.364148	1.43e-05
chr6_30491889	25934	1.05733	368.58	305.077	0.000622098	6-30751704-C-A	259815	259815	13	13	0.0147392	6.17e-05	0.960567	0.237328	0.182982	0.183085	0.364201	2.67e-05
chr6_31672681	25761	1.07047	467.994	322.252	0.000503698	6-31446032-G-A	-226649	-226649	210	253	0.286848	7.41e-05	0.327859	0.0819099	0.181582	0.183124	0.364232	2.24e-05
chr2_101275358	7931	1.04045	861.152	375.143	0.000257031	2-101595905-G-C	320547	320547	247	313	0.354875	0.00011406	0.310747	0.0797702	0.181782	0.183164	0.364262	1.05e-05
chr1_150993368	5527	1.04629	535.67	366.396	0.000418753	1-150639884-G-T	-353484	-353484	279	348	0.393665	0.000164195	-0.297798	0.078304	0.183782	0.183315	0.364281	1.74e-05
chr1_183558689	6917	1.02228	592.165	358.619	0.000359438	1-184220630-C-T	661941	661941	112	124	0.140909	0.000116827	0.383625	0.0986307	0.187481	0.183272	0.364281	1.4e-05
chr1_231365550	8139	1.01373	830.622	343.139	0.000251883	1-230646248-C-G	-719302	-719302	25	25	0.0283447	5.33e-05	0.575483	0.140956	0.182582	0.183582	0.364281	9.52e-06
chr11_117168876	8917	1.02604	1279.97	363.612	0.000167735	11-117429426-C-G	260550	260550	16	16	0.0180995	5.45e-05	0.674046	0.165316	0.181682	0.183313	0.364281	6.58e-06
chr15_34231135	9455	1.03702	1434.47	376.162	0.000153412	15-34770340-G-A	539205	539205	327	433	0.489819	6.59e-05	0.315523	0.0782648	0.184782	0.183429	0.364281	6.21e-06
chr16_9106175	12341	1.03528	1460.38	363.434	0.000150196	16-9277182-A-ATTCTTCTTC	171007	171007	21	25	0.0283447	4.79e-05	-0.80253	0.195322	0.186381	0.183515	0.364281	6.04e-06
chr17_64783378	6262	1.02423	763.195	351.272	0.000280667	17-65459644-C-A	676266	676266	82	92	0.104545	7.4e-05	0.397986	0.0994232	0.179082	0.183609	0.364281	1.09e-05
chr19_48257503	8848	1.04051	1188.47	361.536	0.000186629	19-48564447-G-A	306944	306944	43	43	0.0487528	5.87e-05	0.592541	0.14596	0.183482	0.183489	0.364281	7.62e-06
chr19_48328911	8862	0.970081	557.792	297.539	0.000338919	19-47819719-C-G	-509192	-509192	61	63	0.0714286	2.15e-05	0.442267	0.102915	0.185281	0.183595	0.364281	1.12e-05
chr2_32310777	6464	1.00326	353.662	315.165	0.000577039	2-31773898-A-AAAAAAAAC	-536879	-536879	61	65	0.0761124	7.34e-05	0.433744	0.108302	0.183682	0.183412	0.364281	2.11e-05
chr2_101274950	7930	1.00018	566.332	340.246	0.000358023	2-100350501-G-A	-924449	-924449	77	81	0.091629	7.6e-05	-0.341486	0.0854483	0.188581	0.183487	0.364281	1.3e-05
chr2_201164079	6229	1.0157	722.709	371.624	0.000290404	2-200697962-G-A	-466117	-466117	40	41	0.0463801	0.000121313	0.706778	0.182158	0.183882	0.18337	0.364281	1.1e-05
chr22_17113357	8087	1.03382	1332.32	373.617	0.000164148	22-17308850-G-A	195493	195493	23	24	0.0272109	6.71e-05	0.713999	0.177298	0.182582	0.183555	0.364281	6.58e-06
chr22_31285254	7362	1.03564	512.692	347.529	0.000427378	22-32193812-G-A	908558	908558	11	11	0.0129108	0.000111675	1.04065	0.266775	0.189081	0.183228	0.364281	1.72e-05
chr3_44749362	6617	0.967981	443.919	334.947	0.000423406	3-44572346-TTGTGTGTG-T	-177016	-177016	40	46	0.0522727	8.2e-05	0.42747	0.107466	0.181582	0.183485	0.364281	1.39e-05
chr3_50332624	4287	1.02784	204.385	349.985	0.00105446	3-49816925-A-G	-515699	-515699	176	212	0.239819	0.000343396	-0.355458	0.098466	0.183182	0.183374	0.364281	4.16e-05
chr7_100857655	6867	1.06424	757.682	366.701	0.000308014	7-101115040-T-C	257385	257385	67	70	0.0791855	0.000116713	0.511252	0.131436	0.185381	0.183607	0.364281	1.34e-05
chr8_11843015	8255	1.03263	984.514	365.616	0.000221394	8-11269492-C-A	-573523	-573523	279	346	0.391403	7.84e-05	-0.308381	0.0773103	0.183682	0.183431	0.364281	8.85e-06
chr7_74227729	3966	1.03411	671.166	377.111	0.000326273	7-73431721-C-T	-796008	-796008	105	114	0.129545	0.000154614	0.384052	0.100577	0.182082	0.183684	0.364381	1.31e-05
chr1_89182518	6715	1.03067	635.248	363.117	0.000342269	1-89948100-G-T	765582	765582	76	86	0.0975057	0.000121806	-0.495547	0.127751	0.180482	0.183747	0.364395	1.36e-05
chr4_2840064	8002	1.0425	961.668	364.65	0.000231969	4-3746476-A-C	906412	906412	19	21	0.0237557	8.09e-05	0.929397	0.233448	0.183282	0.183741	0.364395	9.51e-06
chr6_36141580	7217	1.03108	724.361	353.814	0.000300464	6-37109474-G-A	967894	967894	22	22	0.0248869	8.51e-05	0.627848	0.158206	0.187681	0.183764	0.364395	1.19e-05
chr4_2938753	8670	1.00651	812.451	336.1	0.000253719	4-3698083-C-T	759330	759330	11	11	0.0124434	4.49e-05	0.976377	0.236754	0.179282	0.18382	0.364458	9.37e-06
chr2_128194449	7795	1.03379	856.613	373.343	0.000255754	2-129191955-C-T	997506	997506	13	13	0.0147392	0.00010919	-1.21494	0.311007	0.183882	0.183874	0.364519	1.02e-05
chr10_100274927	6595	1.0503	801.773	366.905	0.000283226	10-100348766-A-G	73839	73839	30	30	0.0339367	0.000106612	0.630857	0.161243	0.183482	0.183941	0.36456	1.19e-05
chr7_101090395	6999	1.02547	718.895	351.505	0.000299365	7-101617828-A-ATCTGTGCCTCTTCCATCAGACTGGATCAGGGCCT	527433	527433	12	12	0.0135747	8.03e-05	0.967603	0.24294	0.185481	0.183944	0.36456	1.17e-05
chr6_149591279	8714	0.970844	392.551	279.713	0.000483652	6-149184473-G-A	-406806	-406806	11	12	0.0135747	1.98e-05	0.771755	0.178783	0.184382	0.184001	0.364625	1.59e-05
chr16_28955127	4584	0.996765	404.01	332.828	0.000499991	16-29109761-G-A	154634	154634	14	14	0.0158371	9.56e-05	0.977223	0.248054	0.179782	0.184177	0.364927	1.79e-05
chr1_211373861	8682	1.04944	826.546	360.701	0.000274692	1-211502804-G-A	128943	128943	19	20	0.0226244	8.97e-05	0.859308	0.217251	0.185981	0.184229	0.364934	1.15e-05
chr19_1989328	9324	1.04691	1737.57	367.973	0.000129979	19-1982682-G-A	-6646	-6646	136	146	0.170163	4.53e-05	-0.273094	0.0662515	0.182482	0.18423	0.364934	5.38e-06
chr1_205768737	6390	0.974873	660.291	340.267	0.00029084	1-205772688-A-T	3951	3951	85	96	0.108597	5.91e-05	-0.348119	0.0857858	0.185481	0.184277	0.36496	9.7e-06
chr19_13760004	7310	1.00234	730.542	323.147	0.000280289	19-14486936-C-T	726932	726932	16	17	0.0192308	3.59e-05	0.833591	0.199537	0.182182	0.184291	0.36496	1.02e-05
chr12_12329796	8018	1.0469	1347.31	368.158	0.000167822	12-12305061-G-T	-24735	-24735	13	13	0.0147059	6.07e-05	0.84923	0.209614	0.185381	0.184436	0.365152	6.94e-06
chr19_19786331	8644	1.03425	675.382	354.264	0.000325724	19-19771667-C-T	-14664	-14664	132	144	0.163636	9.45e-05	-0.392062	0.0994439	0.187781	0.184412	0.365152	1.3e-05
chr1_28509514	5786	1.00474	559.181	354.546	0.00036872	1-27655281-C-T	-854233	-854233	18	19	0.0214932	0.000109946	0.823586	0.210919	0.188081	0.184541	0.365311	1.35e-05
chr1_204556531	7507	0.990427	607.603	321.116	0.000328683	1-204610724-G-A	54193	54193	16	16	0.0180995	4.16e-05	0.732696	0.176873	0.186781	0.1847	0.365387	1.15e-05
chr10_12122440	9615	1.01492	1088.97	341.483	0.000193991	10-12860276-C-T	737836	737836	13	13	0.0147727	3.73e-05	1.03096	0.247319	0.186181	0.184749	0.365387	7.3e-06
chr11_62739829	6799	1.00163	508.123	331.336	0.000403348	11-62102484-G-T	-637345	-637345	111	120	0.135747	7.06e-05	-0.441759	0.110037	0.182182	0.184726	0.365387	1.46e-05
chr19_47342619	7902	1.0319	1098.76	362.797	0.000199518	19-46516460-G-A	-826159	-826159	91	99	0.112245	6.53e-05	-0.452931	0.112284	0.181682	0.184679	0.365387	7.9e-06
chr19_54177714	11119	1.02029	2073.97	367.794	0.000103033	19-54218726-G-A	41012	41012	119	133	0.150452	3.47e-05	-0.430763	0.102915	0.183682	0.184659	0.365387	3.94e-06
chr22_20062920	8130	1.02201	1277.67	381.626	0.000167919	22-19553502-T-C	-509418	-509418	29	30	0.0339367	8.2e-05	0.702306	0.176562	0.181882	0.184701	0.365387	6.46e-06
chr6_42889230	6597	1.01479	1202.7	390.673	0.00017557	6-42949574-GTAA-G	60344	60344	29	29	0.0328054	0.000104044	0.846555	0.216037	0.184282	0.184723	0.365387	6.61e-06
chr1_235826919	9035	1.05042	898.339	350.031	0.000254236	1-236668112-G-A	841193	841193	189	210	0.238095	6.39e-05	0.285713	0.0707421	0.184182	0.184888	0.365409	1.06e-05
chr17_75889187	7985	1.00876	525.763	309.284	0.000396503	17-76202305-C-T	313118	313118	14	14	0.015873	3.8e-05	1.00244	0.240756	0.183482	0.184863	0.365409	1.46e-05
chr19_54214061	11083	1.0456	2031.51	368.871	0.000111329	19-54399742-G-A	185681	185681	11	11	0.0124717	3.89e-05	-1.43841	0.345884	0.186881	0.184952	0.365409	4.57e-06
chr3_50112187	4083	0.998735	154.022	321.858	0.0013231	3-50503725-C-T	391538	391538	18	19	0.021542	0.000252365	0.798941	0.216421	0.186181	0.184955	0.365409	4.74e-05
chr3_50333060	4287	1.03459	191.334	341.656	0.00115359	3-51124967-TA-T	791907	791907	15	15	0.0172811	0.000323864	0.869234	0.239749	0.187081	0.184939	0.365409	4.6e-05
chr4_83086483	7906	1.0104	820.085	357.557	0.000255127	4-83695188-G-C	608705	608705	12	12	0.0135747	7.67e-05	0.941905	0.235818	0.185281	0.18484	0.365409	9.47e-06
chr7_100151813	5284	1.04843	476.53	354.167	0.000477277	7-100140430-T-G	-11383	-11383	309	403	0.456916	0.000147427	-0.283666	0.0740523	0.186281	0.184918	0.365409	1.98e-05
chr8_30678442	7435	1.00955	542.819	321.779	0.000384607	8-30517189-C-CGT	-161253	-161253	109	132	0.152778	5.18e-05	0.25647	0.0627099	0.184282	0.184808	0.365409	1.42e-05
chr1_9927373	7351	0.996373	764.106	329.059	0.000265527	1-10858496-T-G	931123	931123	17	17	0.0192308	3.94e-05	0.708539	0.170515	0.179682	0.185037	0.365422	9.43e-06
chr19_16151850	8669	1.05153	1019.59	362.567	0.000224751	19-15872069-A-G	-279781	-279781	16	16	0.0180995	7.44e-05	0.762371	0.190511	0.183982	0.185057	0.365422	9.38e-06
chr5_14716377	7105	0.992463	571.505	333.901	0.000351836	5-14142936-C-A	-573441	-573441	10	10	0.0113122	6.36e-05	0.967731	0.239524	0.183582	0.185049	0.365422	1.23e-05
chr8_30678394	7435	1.03471	1125.77	387.108	0.000196362	8-30317127-A-T	-361267	-361267	62	66	0.0746606	0.000109032	-0.537538	0.137589	0.187281	0.185059	0.365422	7.82e-06
chr3_179397900	7001	1.00204	621.534	353.71	0.000330885	3-179415640-A-AAAGT	17740	17740	203	236	0.267045	9.51e-05	0.315153	0.0799654	0.181782	0.185138	0.365531	1.2e-05
chr19_8541654	9454	1.00237	984.481	342.704	0.000209204	19-8558416-T-C	16762	16762	16	16	0.0180995	4.22e-05	-1.21571	0.293707	0.185281	0.185245	0.365651	7.56e-06
chr4_17632257	7885	1.01881	863.439	368.094	0.000247511	4-16788292-C-T	-843965	-843965	113	119	0.134615	9.4e-05	0.423205	0.107304	0.184282	0.185247	0.365651	9.4e-06
chr4_152623819	7134	1.00629	743.059	352.427	0.000279746	4-152632103-G-A	8284	8284	214	251	0.284581	7.58e-05	-0.339667	0.0849764	0.188281	0.185308	0.365722	1.02e-05
chr17_75944186	8228	1.02354	1028.41	364.364	0.000210136	17-75972075-T-C	27889	27889	279	368	0.417234	7.18e-05	0.215398	0.0537089	0.185981	0.185361	0.365778	8.09e-06
chr16_29670198	3825	0.985299	378.225	340.43	0.000524187	16-29004308-C-T	-665890	-665890	22	23	0.0260181	0.00012131	0.603637	0.155575	0.180782	0.185487	0.365979	1.79e-05
chr19_17553034	8299	1.02658	1444.52	373.455	0.0001508	19-16751982-AAAGG-A	-801052	-801052	15	17	0.0192744	6.08e-05	0.873287	0.215573	0.182182	0.185575	0.366069	5.85e-06
chr19_57757070	7185	1.01969	600.594	326.861	0.000357331	19-57460534-T-G	-296536	-296536	12	12	0.0136054	5.4e-05	0.908658	0.222727	0.182382	0.185638	0.366069	1.36e-05
chr2_85319244	7237	1.03504	626.552	353.912	0.000354263	2-84704569-G-A	-614675	-614675	14	15	0.0170068	0.000103435	-0.89981	0.229542	0.185181	0.185654	0.366069	1.41e-05
chr22_24172907	8283	1.02329	1167.45	368.019	0.000185275	22-23731562-C-T	-441345	-441345	9	9	0.010181	6.77e-05	1.08336	0.26916	0.185281	0.185605	0.366069	7.11e-06
chr5_157478547	8171	1.04836	653.935	353.691	0.000349199	5-156499534-G-A	-979013	-979013	296	381	0.431818	0.000101199	0.244207	0.0622105	0.184382	0.185626	0.366069	1.44e-05
chr10_101788030	4923	1.03214	537.759	366.135	0.000410328	10-101024198-T-C	-763832	-763832	125	150	0.169683	0.000159594	-0.326977	0.0858122	0.189681	0.185728	0.366091	1.62e-05
chr6_26376091	7470	1.04316	407.692	349.919	0.000554304	6-25659930-C-T	-716161	-716161	15	15	0.0169683	0.000160347	1.04789	0.275097	0.186781	0.185763	0.366091	2.25e-05
chr7_74231951	3964	1.06243	637.662	372.339	0.000369033	7-74249552-T-A	17601	17601	34	35	0.0396825	0.000160894	0.687176	0.180442	0.185281	0.18572	0.366091	1.58e-05
chr7_100856696	6872	1.04776	718.153	363.066	0.0003178	7-101529178-T-C	672482	672482	17	17	0.0192308	0.000111784	1.0587	0.271421	0.185481	0.18575	0.366091	1.31e-05
chr10_71758770	8132	1.03829	1193.91	374.361	0.000187466	10-71605987-C-T	-152783	-152783	28	28	0.0316742	7.9e-05	0.839363	0.210535	0.190081	0.185862	0.36624	7.5e-06
chr1_150996806	5535	1.00747	382.883	335.942	0.000546623	1-150242171-G-A	-754635	-754635	310	440	0.498864	0.000115021	-0.243523	0.0625472	0.182882	0.186032	0.366526	2e-05
chr19_54177515	11119	1.03865	2269.58	376.255	9.88e-05	19-54100081-G-A	-77434	-77434	283	360	0.40724	4.06e-05	-0.330762	0.0797356	0.186481	0.186096	0.366604	3.96e-06
chr3_49415350	3287	1.04555	220.142	358.052	0.00103386	3-50388243-C-T	972893	972893	10	10	0.0113122	0.000391791	1.25439	0.350923	0.189781	0.186161	0.366684	4.22e-05
chr12_50931751	5915	0.980346	391.209	322.204	0.000503386	12-51920420-T-G	988669	988669	16	17	0.0192308	7.39e-05	0.814902	0.203564	0.182882	0.18629	0.36689	1.69e-05
chr14_91217063	7865	0.997785	701.814	345.001	0.000292332	14-91037056-C-T	-180007	-180007	17	17	0.0192744	6.68e-05	0.842024	0.209043	0.186881	0.186357	0.36697	1.03e-05
chr19_8495061	9426	1.0116	932.192	336.207	0.000227117	19-7923503-CAG-C	-571558	-571558	14	14	0.0158371	3.93e-05	0.910847	0.21917	0.184982	0.186379	0.36697	8.38e-06
chr19_11449683	7350	1.02537	589.428	342.068	0.000370385	19-11667074-T-C	217391	217391	277	361	0.408371	8.28e-05	0.243071	0.0611438	0.189681	0.186425	0.367012	1.42e-05
chr12_57747859	5873	1.01088	493.391	343.07	0.000428572	12-57953562-G-A	205703	205703	18	18	0.020362	0.000101088	0.604658	0.154023	0.185181	0.18646	0.367019	1.58e-05
chr7_100856553	6872	1.03633	795.85	371.883	0.000281031	7-100007576-T-G	-848977	-848977	38	39	0.0443182	0.000117588	-0.690279	0.177547	0.190681	0.186477	0.367019	1.11e-05
chr17_75889325	7986	1.05672	1066.77	370.894	0.000219027	17-76614990-C-T	725665	725665	11	11	0.0124717	8.71e-05	-1.35971	0.343118	0.186981	0.186545	0.367104	9.2e-06
chr11_762029	7245	1.0181	865.579	363.088	0.000248486	11-1411991-C-T	649962	649962	111	118	0.136259	8.44e-05	0.461419	0.116212	0.189181	0.186604	0.367136	9.34e-06
chr16_29670204	3825	1.03455	489.503	362.039	0.000455457	16-30160304-C-T	490100	490100	120	126	0.142857	0.000165073	0.305731	0.0804188	0.186881	0.18661	0.367136	1.8e-05
chr19_13759766	7308	0.964948	539.584	299.398	0.000352589	19-13738815-G-A	-20951	-20951	146	166	0.188209	2.41e-05	0.262018	0.0613464	0.183082	0.186635	0.367137	1.12e-05
chr4_38788869	8743	1.05151	952.971	360.101	0.000242704	4-37927913-G-A	-860956	-860956	311	424	0.480726	7.68e-05	0.261935	0.0655831	0.190181	0.186684	0.367168	1e-05
chr7_66153557	6730	0.934331	158.047	310.359	0.00111618	7-66511386-G-A	357829	357829	9	9	0.0102041	0.00015464	0.904593	0.236901	0.186281	0.186699	0.367168	3.2e-05
chr19_47343547	7904	1.0049	1136.49	365.846	0.000183931	19-46539432-T-C	-804115	-804115	13	13	0.0147392	6.38e-05	-1.20319	0.297882	0.184182	0.186773	0.367183	6.64e-06
chr22_22381173	8674	1.0033	715.543	329.176	0.000291051	22-23065419-T-C	684246	684246	14	15	0.0169683	4.44e-05	0.653459	0.158336	0.177082	0.186766	0.367183	1.05e-05
chr4_176331157	8970	0.991457	869.541	351.693	0.000233133	4-176683077-G-A	351920	351920	11	12	0.0136054	6.01e-05	0.996351	0.245775	0.186881	0.18678	0.367183	8.07e-06
chr14_106359917	6995	1.02948	571.335	353.743	0.000386815	14-106412609-T-C	52692	52692	266	360	0.407323	0.000114213	0.267335	0.0686319	0.189381	0.186986	0.367347	1.5e-05
chr16_10931610	10434	0.972161	933.721	334.495	0.000207728	16-10441742-A-C	-489868	-489868	10	11	0.0124434	3.36e-05	0.842311	0.200891	0.186981	0.186957	0.367347	6.75e-06
chr18_32072115	7024	1.04848	963.205	376.605	0.000238922	18-32683448-G-C	611333	611333	22	28	0.0316742	0.0001085	-0.821541	0.210216	0.187581	0.186922	0.367347	9.78e-06
chr3_10153126	7703	1.0124	1413.35	380.48	0.000150628	3-10141653-G-A	-11473	-11473	272	350	0.395928	7.1e-05	0.333865	0.0831964	0.188581	0.18701	0.367347	5.55e-06
chr4_17633061	7888	0.980723	403.202	303.271	0.000490908	4-17108351-A-G	-524710	-524710	216	255	0.288636	4.26e-05	0.244295	0.0590509	0.184582	0.186985	0.367347	1.64e-05
chr5_151181354	8138	1.04388	1089.83	375.646	0.000209176	5-151847419-G-GT	666065	666065	36	36	0.040724	9.18e-05	0.785898	0.19897	0.187881	0.186973	0.367347	8.45e-06
chr10_133265721	6076	1.02144	781.934	363.887	0.000277978	10-133204354-A-C	-61367	-61367	36	37	0.0418552	9.77e-05	-0.852259	0.216623	0.189581	0.187146	0.367422	1.05e-05
chr19_8492283	9432	1.04182	1346.35	369.398	0.000168744	19-8477456-A-G	-14827	-14827	87	98	0.11086	6.28e-05	-0.420837	0.104091	0.188981	0.187141	0.367422	6.77e-06
chr5_172061629	7440	1.03342	1525.23	382.199	0.000146267	5-172851216-A-T	789587	789587	14	14	0.0159453	7.14e-05	-1.16134	0.289494	0.187481	0.187111	0.367422	5.73e-06
chr7_74231952	3964	1.0128	606.761	371.177	0.000351294	7-74129305-C-T	-102647	-102647	63	67	0.0761364	0.000148697	-0.469695	0.122686	0.187581	0.187082	0.367422	1.3e-05
chr14_106810506	5302	1.03169	342.803	339.782	0.000648426	14-106052155-A-G	-758351	-758351	176	201	0.227891	0.000154788	-0.263616	0.069042	0.181882	0.187182	0.367444	2.53e-05
chr11_65376031	5215	1.01656	406.124	334.152	0.000529726	11-64955322-G-GA	-420709	-420709	281	367	0.415158	0.000106061	-0.257609	0.0658212	0.183682	0.187253	0.367536	1.98e-05
chr16_31121961	3904	0.973077	305.886	330.473	0.000636671	16-30215668-A-T	-906293	-906293	13	13	0.0152225	0.000122104	0.796097	0.205265	0.181682	0.187297	0.367575	2.07e-05
chr7_17345193	8390	1.02521	1069.53	358.895	0.000205141	7-17465853-T-A	120660	120660	148	160	0.180995	6.15e-05	-0.400921	0.0990343	0.186681	0.187326	0.367584	7.84e-06
chr3_45680807	8118	1.01878	602.528	350.532	0.00035914	3-45742925-T-C	62118	62118	71	72	0.081448	9.73e-05	0.56072	0.142487	0.188781	0.187392	0.367665	1.35e-05
chr1_28335823	5414	1.00225	338.631	321.424	0.000616036	1-28562282-T-C	226459	226459	16	16	0.0180995	9.39e-05	0.877482	0.222475	0.189381	0.187476	0.367735	2.2e-05
chr12_111840401	4461	0.973269	202.967	304.433	0.000960797	12-111839697-C-T	-704	-704	12	13	0.0147392	0.00010894	0.844089	0.216042	0.187581	0.187466	0.367735	3.13e-05
chr1_150994848	5530	1.01719	410.371	344.05	0.000526251	1-151577912-G-T	583064	583064	256	325	0.368481	0.000132378	-0.317356	0.0822598	0.184682	0.187669	0.368064	1.96e-05
chr1_183558674	6917	0.989316	519.807	348.681	0.000390326	1-184460125-T-C	901451	901451	19	20	0.0226244	0.000102937	-1.03942	0.265074	0.187481	0.187765	0.368157	1.33e-05
chr10_133264149	6091	1.02793	820.762	368.066	0.000269577	10-133335000-C-T	70851	70851	112	119	0.134615	0.000103399	-0.448292	0.114357	0.187181	0.187756	0.368157	1.04e-05
chr1_9928036	7350	1.04317	1219.82	369.478	0.000187516	1-9832285-G-C	-95751	-95751	46	48	0.0547945	7.09e-05	0.577537	0.143897	0.188981	0.187824	0.368225	7.53e-06
chr11_410012	5427	1.00298	546.84	345.036	0.000383129	11-436461-T-C	26449	26449	192	230	0.260771	9.25e-05	0.205443	0.0520392	0.188581	0.187907	0.368292	1.37e-05
chr19_13773889	7345	0.926303	402.948	273.747	0.000432273	19-13156976-A-AAAGAAG	-616913	-616913	28	32	0.0363636	1.36e-05	0.503133	0.114274	0.185381	0.187903	0.368292	1.19e-05
chr16_50105680	6540	0.993293	958.918	364.358	0.000213938	16-50916894-C-T	811214	811214	153	180	0.20362	7.33e-05	0.349804	0.0873311	0.187381	0.188067	0.368495	7.39e-06
chr19_38868042	7937	0.998415	682.609	343.08	0.000304076	19-39577297-AACAC-A	709255	709255	69	85	0.0974771	6.69e-05	0.267191	0.0663353	0.186381	0.188074	0.368495	1.07e-05
chr3_53239490	6405	1.0308	768.339	371.692	0.000290312	3-53291875-C-A	52385	52385	190	223	0.252262	0.000121444	-0.292791	0.0754665	0.192781	0.188084	0.368495	1.12e-05
chr19_18367090	7534	1.05122	1197	368.351	0.000194702	19-17498434-C-G	-868656	-868656	156	178	0.201814	7.21e-05	-0.351639	0.0877035	0.190481	0.188123	0.368524	7.98e-06
chr1_28509490	5788	1.02545	695.546	373.632	0.000317179	1-28006563-G-A	-502927	-502927	50	52	0.0589569	0.000139576	-0.518263	0.134805	0.191081	0.18819	0.36854	1.21e-05
chr15_44733634	6044	1.06358	529.668	363.568	0.00045168	15-44081645-T-C	-651989	-651989	15	15	0.0169683	0.000168787	-1.17924	0.310652	0.188881	0.18823	0.36854	1.91e-05
chr16_31121200	3900	1.01032	425.37	360.611	0.000501643	16-31646898-A-G	525698	525698	49	58	0.0656109	0.000179022	0.437819	0.115798	0.187781	0.188226	0.36854	1.83e-05
chr17_39760945	5859	0.979944	476.061	334.233	0.000418002	17-39081626-CA-C	-679319	-679319	11	11	0.0125285	7.93e-05	0.991679	0.248792	0.184282	0.188169	0.36854	1.38e-05
chr12_98549085	6832	1.01634	794.42	360.275	0.000272367	12-98836816-G-A	287731	287731	217	252	0.285068	8.8e-05	0.200785	0.050701	0.189981	0.188297	0.368559	1.01e-05
chr2_69880779	7721	0.97776	488.791	319.847	0.000405404	2-70687593-A-AAAAC	806814	806814	13	13	0.0148402	5.26e-05	0.818011	0.200198	0.187981	0.188321	0.368559	1.33e-05
chr2_87825311	4072	1.02186	518.395	367.611	0.000422461	2-87533757-C-G	-291554	-291554	16	18	0.0208333	0.000170034	0.877042	0.231157	0.188681	0.188293	0.368559	1.59e-05
chr7_74785703	4156	1.04039	695.284	377.109	0.000327976	7-73791033-T-C	-994670	-994670	184	225	0.254525	0.000155495	-0.293335	0.0768489	0.188481	0.188337	0.368559	1.3e-05
chr15_61853800	7824	1.02215	989.264	353.421	0.000221659	15-61036368-G-A	-817432	-817432	31	33	0.0373303	5.9e-05	-0.444846	0.109617	0.189381	0.188382	0.368586	8.35e-06
chr6_35316242	6321	1.05363	438.668	347.206	0.000534734	6-35186143-C-CTGT	-130099	-130099	164	184	0.208145	0.00014479	-0.328988	0.0857809	0.188281	0.188408	0.368586	2.2e-05
chr7_44578716	6905	0.996396	792.672	375.057	0.000261199	7-45193051-G-A	614335	614335	241	304	0.343891	0.0001159	-0.259502	0.0666842	0.191581	0.188424	0.368586	9.09e-06
chr22_17110695	8082	1.03894	1673.54	391.913	0.000136085	22-18057811-T-C	947116	947116	278	377	0.426471	8.14e-05	0.321589	0.0808104	0.187781	0.188636	0.368951	5.37e-06
chr19_5913633	9270	1.01895	1238.24	352.163	0.000176235	19-6410411-G-A	496778	496778	202	241	0.273243	4.37e-05	0.354715	0.0858753	0.188481	0.188758	0.369142	6.56e-06
chr3_10152776	7706	1.02243	1182.78	362.369	0.000185941	3-9570741-GAATA-G	-582035	-582035	320	430	0.487472	5.96e-05	0.212326	0.0523504	0.192781	0.188783	0.369143	6.99e-06
chr13_19672962	10592	1.0298	1116.27	374.137	0.000200347	13-18857979-G-C	-814983	-814983	28	29	0.0328054	8.47e-05	0.753316	0.189761	0.192081	0.188904	0.369152	7.69e-06
chr19_5912817	9260	0.994171	1118.28	342.131	0.000184744	19-5492459-C-CTGAATGAATGAA	-420358	-420358	31	33	0.0373303	3.57e-05	0.650203	0.155606	0.189081	0.188911	0.369152	6.37e-06
chr3_10152166	7708	1.00071	834.828	337.721	0.000251048	3-9818076-A-C	-334090	-334090	12	12	0.0135747	4.63e-05	1.04483	0.253784	0.189681	0.188825	0.369152	8.84e-06
chr5_72220458	5783	1.03378	576.016	357.786	0.000391471	5-72431910-T-C	211452	211452	17	17	0.0192308	0.000126628	0.631907	0.163317	0.189981	0.188861	0.369152	1.52e-05
chr9_136977591	6888	1.01016	924.571	348.398	0.00023165	9-136964414-A-G	-13177	-13177	327	431	0.487557	5.5e-05	0.268666	0.0659258	0.189081	0.188898	0.369152	8.39e-06
chr7_100856442	6872	1.0535	674.21	356.457	0.000348911	7-100848743-G-A	-7699	-7699	268	344	0.390023	0.000107591	0.298205	0.0762639	0.192881	0.188942	0.369167	1.43e-05
chr11_9282211	7672	0.984214	312.442	296.236	0.000646303	11-9109942-C-A	-172269	-172269	78	81	0.091629	5.05e-05	0.389535	0.0951026	0.188281	0.18897	0.369173	2.16e-05
chr22_17113470	8087	1.04295	1376.05	376.38	0.000167273	22-17181324-C-CT	67854	67854	23	24	0.0271493	7.28e-05	-0.911169	0.227401	0.187281	0.189005	0.369193	6.66e-06
chr19_2293229	9527	1.01529	2070.47	379.854	0.000104719	19-3071445-T-TC	778216	778216	40	42	0.0476191	4.71e-05	0.713956	0.173589	0.191881	0.18903	0.369195	3.85e-06
chr17_39759258	5858	1.01785	611.445	354.738	0.000356765	17-39739722-A-G	-19536	-19536	26	26	0.0294118	0.000106249	0.669467	0.171074	0.191881	0.189129	0.369339	1.32e-05
chr10_133264370	6089	1.01496	612.266	342.207	0.000354082	10-133163283-C-T	-101087	-101087	24	28	0.0316742	7.87e-05	-0.71197	0.178528	0.189481	0.189158	0.369349	1.3e-05
chr17_75943057	8222	1.02776	1038.52	365.84	0.000214782	17-76155375-C-T	212318	212318	75	78	0.0884354	7.61e-05	0.46506	0.116378	0.184482	0.189217	0.369416	8.18e-06
chr1_168251317	8166	1.02305	844.789	345.725	0.000261429	1-168335485-G-C	84168	84168	182	205	0.2319	5.95e-05	-0.288547	0.0711357	0.188581	0.189282	0.369446	9.82e-06
chr19_16149686	8673	1.04893	1201.5	378.379	0.000194299	19-15656826-A-G	-492860	-492860	177	204	0.231293	8.97e-05	0.337448	0.0853129	0.192881	0.189268	0.369446	7.86e-06
chr9_120927475	5930	1.03951	648.944	356.038	0.000352695	9-121884781-C-T	957306	957306	10	12	0.0135747	0.000107936	-1.0295	0.263341	0.187681	0.189317	0.369467	1.39e-05
chr11_108365977	6858	1.03511	711.187	365.274	0.000319036	11-107454890-T-C	-911087	-911087	10	10	0.0113379	0.000117788	-1.52994	0.393559	0.187681	0.189437	0.369605	1.24e-05
chr22_36266832	8649	1.0326	1223.24	360.999	0.000184501	22-37075000-T-TAC	808168	808168	9	9	0.010181	5.72e-05	-1.53983	0.378719	0.188581	0.189436	0.369605	7.12e-06
chr2_197474423	5306	0.997415	263.962	308.779	0.000790894	2-197525384-T-C	50961	50961	45	46	0.0520362	9.4e-05	0.468853	0.118885	0.189181	0.189478	0.369637	2.75e-05
chr1_145934921	894	1.02867	148.993	356.451	0.00150171	1-145874605-C-T	-60316	-60316	301	417	0.472789	0.000586329	0.182273	0.052613	0.191081	0.189537	0.369658	5.73e-05
chr19_10351767	7612	1.03002	756.034	356.074	0.000297023	19-10362716-G-A	10949	10949	118	129	0.145928	8.84e-05	0.343166	0.08668	0.190881	0.189544	0.369658	1.14e-05
chr5_175708120	7354	1.02788	1192.79	364.974	0.000187424	5-175478673-TG-T	-229447	-229447	255	312	0.352941	6.39e-05	0.263561	0.0652561	0.189481	0.189562	0.369658	7.13e-06
chr17_81560954	8531	1.01893	1098.32	370.936	0.000199673	17-81413059-C-T	-147895	-147895	36	38	0.0429864	7.86e-05	0.823283	0.206431	0.189181	0.189623	0.369729	7.39e-06
chr19_8495266	9429	1.02553	1511.47	377.569	0.000147251	19-8995311-G-A	500045	500045	44	45	0.050905	6.5e-05	-0.679651	0.168446	0.189481	0.189671	0.369775	5.56e-06
chr9_32456356	9239	0.992643	686.635	347.123	0.000301356	9-33451138-A-C	994782	994782	254	314	0.356009	7.29e-05	-0.198768	0.0496113	0.189381	0.189779	0.369937	1.03e-05
chr8_11842830	8254	1.0338	871.75	353.298	0.000260166	8-11368105-T-C	-474725	-474725	15	18	0.020362	7.1e-05	-0.803344	0.200182	0.192081	0.189849	0.370025	1e-05
chr13_32521853	7095	1.00307	593.641	338.243	0.00035712	13-32427160-G-A	-94693	-94693	211	240	0.272109	7.21e-05	0.180611	0.0450489	0.193881	0.189883	0.370043	1.26e-05
chr16_31122517	3905	1.00594	358.455	343.457	0.00059551	16-31140949-G-A	18432	18432	14	16	0.0180995	0.000151575	-0.999265	0.261345	0.194681	0.189974	0.370121	2.12e-05
chr16_70250423	5650	1.00681	362.694	335.12	0.000589751	16-69778106-CAT-C	-472317	-472317	16	16	0.0184757	0.000123879	0.634924	0.163862	0.193181	0.189991	0.370121	2.1e-05
chr21_33264945	6376	1.04147	1039.6	381.561	0.000221965	21-32646891-T-C	-618054	-618054	10	11	0.0124717	0.00011103	1.17468	0.301022	0.190181	0.190005	0.370121	8.76e-06
chr7_100858268	6869	0.999165	695.294	361.573	0.000302487	7-100041564-G-A	-816704	-816704	30	31	0.0351474	0.000102228	0.729527	0.185963	0.189881	0.190021	0.370121	1.05e-05
chr11_769321	7265	1.03804	876.322	363.253	0.000261531	11-890197-C-T	120876	120876	180	206	0.233032	8.98e-05	0.216621	0.0547698	0.192381	0.190094	0.370216	1.02e-05
chr14_106235107	7326	1.04989	648.669	359.312	0.000362485	14-105587638-G-A	-647469	-647469	25	29	0.0328798	0.000119779	0.816568	0.210281	0.191381	0.190201	0.370375	1.46e-05
chr5_175708564	7362	1.01323	1567.44	388.278	0.000138811	5-175342681-T-G	-365883	-365883	276	348	0.394558	7.7e-05	-0.279016	0.0698714	0.188481	0.190424	0.370762	5.03e-06
chr15_34231606	9457	1.04048	1558.4	384.463	0.000148178	15-34201093-G-T	-30513	-30513	30	31	0.0350679	7.61e-05	-0.764387	0.191284	0.191981	0.190495	0.370803	5.81e-06
chr22_24574649	8208	1.04841	1137.11	364.577	0.000206492	22-24914400-C-T	339751	339751	13	13	0.0148064	7.07e-05	0.746139	0.185877	0.192481	0.190488	0.370803	8.28e-06
chr3_10152277	7709	1.03342	1562.86	390.905	0.000145585	3-9863301-A-G	-288976	-288976	14	14	0.0158371	8.56e-05	-1.18832	0.299548	0.190881	0.190545	0.370854	5.59e-06
chr19_2292166	9523	1.00691	1642.54	355.815	0.000130753	19-2253733-G-A	-38433	-38433	15	15	0.0170068	3.38e-05	0.921635	0.219865	0.192081	0.190606	0.370925	4.64e-06
chr1_202585147	6537	1.02148	929.893	353.416	0.000238643	1-203336284-G-A	751137	751137	11	12	0.0135747	6.44e-05	0.78702	0.194945	0.189781	0.190705	0.370968	8.85e-06
chr12_55821736	6769	1.02941	695.382	372.354	0.000324825	12-55440944-A-AC	-380792	-380792	288	375	0.42517	0.000139592	0.238359	0.0619999	0.190781	0.190801	0.370968	1.23e-05
chr16_4384714	8988	1.03506	1217.67	363.771	0.000187742	16-3465148-C-T	-919566	-919566	114	132	0.149321	6.23e-05	0.270822	0.0669489	0.194281	0.190763	0.370968	7.24e-06
chr17_18325983	4602	1.02228	489.416	354.543	0.000454377	17-18190438-TACTCGG-T	-135545	-135545	11	11	0.0125	0.000140331	0.707147	0.184001	0.191781	0.190791	0.370968	1.69e-05
chr17_76564392	8846	1.03122	1235.01	357.06	0.000183546	17-76551972-G-T	-12420	-12420	23	23	0.0260181	5.17e-05	0.732548	0.179099	0.190381	0.190725	0.370968	7e-06
chr19_18367100	7534	0.981432	869.524	344.966	0.00023322	19-17418750-G-A	-948350	-948350	16	16	0.0180995	5.09e-05	0.942952	0.230326	0.192981	0.190739	0.370968	7.64e-06
chr4_2938328	8670	0.981327	428.984	284.751	0.000472427	4-2998576-CA-C	60248	60248	18	20	0.0230947	2.27e-05	0.664592	0.155086	0.192181	0.190694	0.370968	1.55e-05
chr16_69323029	5980	1.04743	410.865	335.006	0.000571355	16-69025466-T-C	-297563	-297563	126	137	0.155682	0.000118816	0.252997	0.0651173	0.190781	0.190854	0.370974	2.28e-05
chr19_17414973	8375	1.02706	1179.29	357.533	0.000190614	19-17535884-G-A	120911	120911	22	26	0.0294118	5.47e-05	0.688192	0.168806	0.192681	0.190832	0.370974	7.18e-06
chr2_101285005	7893	1.03497	672.118	351.731	0.00034034	2-101576845-T-TTGTG	291840	291840	12	12	0.01373	9.39e-05	-1.32975	0.337143	0.192881	0.190919	0.371054	1.31e-05
chr15_82834049	5098	0.989539	300.011	305.519	0.000689828	15-82841530-AATTTGATAT-A	7481	7481	144	161	0.183371	7.18e-05	-0.259073	0.0645992	0.193481	0.191047	0.371248	2.32e-05
chr17_3860484	9426	1.03938	1455.86	366.265	0.000158758	17-4641837-C-G	781353	781353	158	175	0.197964	5.45e-05	-0.353169	0.0866178	0.189681	0.191069	0.371248	6.19e-06
chr19_48257505	8848	1.00851	901.262	338.582	0.000239904	19-47466137-G-A	-791368	-791368	75	79	0.0893665	4.48e-05	-0.372605	0.0903293	0.190981	0.191159	0.371363	8.53e-06
chr21_33355788	6482	1.00143	940.979	370.795	0.000226264	21-32548742-T-G	-807046	-807046	24	25	0.0282805	9.01e-05	-0.804863	0.20354	0.193181	0.191236	0.371363	7.87e-06
chr22_50208308	7983	0.986818	1093.92	360.946	0.000188278	22-50742450-A-G	534142	534142	140	160	0.181818	5.85e-05	-0.304727	0.0750461	0.190081	0.191251	0.371363	6.26e-06
chr6_25984676	8292	0.991579	353.36	316.146	0.000589144	6-25780911-G-A	-203765	-203765	221	267	0.302036	7.74e-05	-0.249798	0.0625752	0.191481	0.191247	0.371363	1.99e-05
chr8_11843044	8256	1.04061	995.894	367.748	0.000232905	8-12629954-C-T	786910	786910	15	16	0.0181406	8.71e-05	-1.10226	0.278145	0.192781	0.191241	0.371363	9.1e-06
chr19_54237298	11072	1.00522	1739.35	352.594	0.000123514	19-54026364-G-A	-210934	-210934	46	48	0.0542986	2.91e-05	0.373774	0.0884236	0.188581	0.191311	0.371383	4.35e-06
chr22_22322798	8357	1.03451	1188.11	380.139	0.000192783	22-22037222-T-G	-285576	-285576	12	13	0.0147059	9.24e-05	1.10644	0.28024	0.191481	0.191308	0.371383	7.4e-06
chr12_50930764	5916	1.01856	443.375	335.027	0.000499519	12-51294658-GTTACATTTAGTA-G	363894	363894	136	153	0.173077	0.000100731	0.283755	0.0722641	0.189781	0.1915	0.371454	1.83e-05
chr12_121778264	7472	1.01864	552.773	343.21	0.00040051	12-121277769-T-C	-500495	-500495	284	380	0.430839	9.35e-05	-0.21907	0.0555271	0.192881	0.191396	0.371454	1.47e-05
chr16_29666350	3824	1.01136	380.407	337.592	0.000573083	16-30656643-G-A	990293	990293	26	27	0.0306122	0.000126665	0.559831	0.144692	0.194481	0.191519	0.371454	2.05e-05
chr19_8541500	9450	1.0268	1292.68	362.465	0.000174507	19-8214708-C-A	-326792	-326792	23	25	0.0284738	5.55e-05	0.951575	0.233633	0.189781	0.191545	0.371454	6.54e-06
chr19_38868162	7935	1.02915	753.473	351.461	0.000300888	19-38834970-T-C	-33192	-33192	241	288	0.326531	8.07e-05	-0.30875	0.0775429	0.193481	0.191543	0.371454	1.14e-05
chr2_69880736	7721	1.01646	482.614	318.654	0.000456789	2-70851498-A-AAATAATAATAAT	970762	970762	22	22	0.025	5.94e-05	0.682888	0.168345	0.189381	0.191495	0.371454	1.66e-05
chr20_36047068	4803	0.957025	280.661	318.558	0.000684646	20-36748109-T-G	701041	701041	10	10	0.0113122	0.000100064	0.769	0.195759	0.190381	0.191439	0.371454	2.06e-05
chr7_30517412	7733	1.02406	1011.88	371.521	0.000221438	7-31451786-A-AT	934374	934374	311	405	0.458998	8.94e-05	0.243491	0.0615441	0.193881	0.191411	0.371454	8.24e-06
chr1_150993423	5527	1.0515	505.665	363.977	0.000470346	1-151608532-G-A	615109	615109	34	35	0.0395928	0.000178261	0.741079	0.19595	0.194981	0.191652	0.371479	1.89e-05
