## Supplementary Tables for "Atlas of glomerular disease-specific genetic effects on blood transcriptome" (part 53 of 73)

### Sheet: TableS26_edQTL_MN (continued)
Table S26. Summary Statistics for the A-toI editing QTL mapping in MN.
chr1_204556666	7508	0.983922	663.94	327.291	0.000308833	1-204766790-A-G	210124	210124	14	15	0.0169683	4.55e-05	0.739268	0.179379	0.191081	0.19164	0.371479	1.01e-05
chr11_9282229	7671	0.978348	342.066	305.181	0.000591705	11-10133397-G-A	851168	851168	13	13	0.0152582	5.78e-05	0.93118	0.229179	0.191181	0.191657	0.371479	1.91e-05
chr19_58582608	3647	1.05802	385.207	355.416	0.000625685	19-57796474-C-CT	-786134	-786134	22	23	0.0263761	0.000207635	0.8325	0.222442	0.186981	0.191627	0.371479	2.56e-05
chr1_28335567	5415	1.02486	430.604	341.782	0.000522478	1-28321593-G-A	-13974	-13974	12	13	0.0147059	0.000124642	0.914619	0.236141	0.191181	0.191848	0.371754	1.94e-05
chr19_16552430	9511	1.04593	945.699	350.221	0.00024886	19-15555722-C-T	-996708	-996708	211	251	0.284581	6.26e-05	0.324865	0.0803357	0.187981	0.191831	0.371754	9.84e-06
chr16_1937983	8173	1.05639	1245.46	371.798	0.000193196	16-1288306-C-A	-649677	-649677	242	291	0.329186	7.72e-05	0.317147	0.079435	0.193081	0.191885	0.371779	7.86e-06
chr19_8541080	9444	1.0209	1443.59	377.357	0.000154595	19-9525505-G-C	984425	984425	26	26	0.0295455	6.82e-05	0.908257	0.225772	0.191081	0.19191	0.371779	5.68e-06
chr1_111184341	7898	1.03774	1048.6	372.144	0.000220788	1-111718125-T-C	533784	533784	110	118	0.133484	9.03e-05	0.209371	0.0529545	0.188581	0.191993	0.371892	8.52e-06
chr1_27344183	5034	1.05212	603.025	354.972	0.000396118	1-26807718-T-C	-536465	-536465	10	10	0.0113379	0.000120685	1.00473	0.258862	0.193481	0.192189	0.371936	1.59e-05
chr14_91223941	7903	1.00649	712.309	347.173	0.000303844	14-91323427-G-A	99486	99486	48	53	0.0599548	7.38e-05	0.385389	0.0962555	0.191481	0.192118	0.371936	1.07e-05
chr17_4713590	9013	1.01326	765.616	333.642	0.000287014	17-5525979-A-AT	812389	812389	240	313	0.354875	4.91e-05	-0.283145	0.069011	0.192581	0.192145	0.371936	1.03e-05
chr17_17212661	6430	0.967733	416.259	310.987	0.000475378	17-17237586-C-CT	24925	24925	172	193	0.22032	5.08e-05	0.228766	0.0558712	0.192281	0.192048	0.371936	1.48e-05
chr19_17826302	8199	1.01481	1599.85	388.152	0.000137846	19-17796635-T-C	-29667	-29667	242	301	0.340498	7.62e-05	-0.280247	0.0701358	0.193581	0.192162	0.371936	4.97e-06
chr3_45679475	8113	1.04044	600.76	350.171	0.000387905	3-46203079-G-A	523604	523604	25	28	0.031746	0.000105721	-0.503064	0.128511	0.19598	0.192152	0.371936	1.51e-05
chr8_23188406	8308	1.02858	998.304	349.982	0.000227652	8-22241505-CTGTG-C	-946901	-946901	12	13	0.0149083	5.6e-05	0.805287	0.197818	0.190781	0.192185	0.371936	8.55e-06
chr1_145922001	896	1.04295	185.796	381.545	0.00126149	1-146015196-G-A	93195	93195	18	18	0.020362	0.000737286	0.888843	0.261385	0.192381	0.192323	0.372148	4.94e-05
chr2_201287268	6193	1.04101	778.119	377.282	0.000300282	2-201303108-C-CA	15840	15840	272	343	0.388506	0.000141585	-0.276386	0.0719585	0.192781	0.192401	0.37225	1.17e-05
chr19_8540652	9436	1.00033	946.148	337.891	0.000226057	19-9408678-A-T	868026	868026	10	11	0.0124434	4.09e-05	-1.39268	0.335857	0.187081	0.192449	0.372296	7.78e-06
chr11_769458	7265	1.01125	899.043	367.279	0.000243866	11-801092-G-A	31634	31634	48	48	0.0542986	9.08e-05	-0.699045	0.176857	0.190281	0.192522	0.372362	8.68e-06
chr16_1937975	8173	1.02775	1449.28	383.112	0.000156851	16-1364497-C-T	-573478	-573478	276	362	0.410023	7.86e-05	-0.29409	0.0737426	0.194881	0.192533	0.372362	5.86e-06
chr2_65269771	7986	0.967956	539.086	303.237	0.000368428	2-64311234-G-C	-958537	-958537	14	14	0.0158371	2.88e-05	0.55521	0.131274	0.189281	0.192574	0.372388	1.14e-05
chr20_35713764	4909	0.936669	219.856	304.472	0.000837212	20-35293384-A-C	-420380	-420380	66	70	0.0791855	9.06e-05	-0.244305	0.0618009	0.190781	0.192596	0.372388	2.33e-05
chr16_67997535	4886	0.992046	236.07	319.021	0.000889792	16-67577531-G-T	-420004	-420004	22	24	0.0273349	0.000141976	0.678214	0.176609	0.19538	0.192622	0.372392	2.98e-05
chr10_28523091	9550	0.973569	579.475	308.161	0.000347523	10-28966736-T-TTAAATAAA	443645	443645	14	16	0.0181406	3.09e-05	0.745716	0.176998	0.187881	0.192674	0.372393	1.1e-05
chr22_31283968	7355	1.01621	497.064	342.473	0.000446337	22-30667113-T-A	-616855	-616855	193	224	0.253409	0.000104695	0.347826	0.088799	0.192781	0.192697	0.372393	1.61e-05
chr8_140516381	7541	1.02226	746.751	336.99	0.000301032	8-141362533-T-C	846152	846152	62	77	0.0871041	5.67e-05	-0.392369	0.0964557	0.191681	0.192673	0.372393	1.11e-05
chr2_88947475	4447	1.01303	325.355	339.378	0.000677224	2-88979209-ACTC-A	31734	31734	53	54	0.0612245	0.000161722	0.452421	0.11884	0.193381	0.19274	0.372427	2.42e-05
chr1_183558702	6917	1.02956	593.926	357.068	0.000384911	1-183669462-A-G	110760	110760	37	37	0.0418552	0.000122236	-0.77434	0.199669	0.192181	0.192866	0.372574	1.44e-05
chr11_108367066	6860	0.962622	358.576	303.622	0.000547907	11-107458092-C-G	-908974	-908974	16	16	0.0181406	4.99e-05	0.584429	0.142582	0.191081	0.19289	0.372574	1.67e-05
chr12_45921119	6361	0.986683	302.865	305.529	0.000686056	12-44924704-C-T	-996415	-996415	17	19	0.021542	7.13e-05	0.700256	0.174531	0.193781	0.192845	0.372574	2.26e-05
chr7_35633341	7685	1.02528	916.519	378.856	0.000247342	7-34829653-C-T	-803688	-803688	15	15	0.0170455	0.000118158	1.04943	0.270008	0.190381	0.192996	0.372731	9.15e-06
chr17_17212549	6430	1.0069	637.284	349.931	0.000341857	17-17237586-C-CT	25037	25037	172	193	0.22032	9.05e-05	0.24989	0.0632124	0.191581	0.193105	0.372888	1.2e-05
chr20_62888127	9406	1.02645	1431.43	366.779	0.000158918	20-63310858-C-T	422731	422731	20	20	0.0226244	5.53e-05	0.624501	0.153284	0.193081	0.193152	0.372888	5.9e-06
chr7_48106449	8636	1.02361	802.717	354.235	0.000281607	7-48223535-T-C	117086	117086	126	142	0.160633	7.97e-05	-0.400192	0.100428	0.192981	0.193138	0.372888	1.04e-05
chr12_53174195	8023	1.01903	598.721	323.982	0.000374328	12-52189943-A-G	-984252	-984252	17	17	0.0192308	5.31e-05	0.665111	0.162862	0.193281	0.193387	0.373007	1.36e-05
chr15_41305356	6410	1.00992	517.638	352.934	0.000424034	15-41324478-A-C	19122	19122	49	51	0.0578231	0.000124932	-0.552788	0.142743	0.186481	0.193249	0.373007	1.5e-05
chr16_67996518	4884	1.04957	330.034	352.575	0.000724543	16-67151227-C-G	-845291	-845291	12	12	0.0135747	0.000232502	-1.23435	0.332434	0.19788	0.193371	0.373007	2.87e-05
chr19_8541677	9454	1.04065	1341.41	371.146	0.000175005	19-8546756-A-G	5079	5079	111	136	0.153846	6.81e-05	-0.513281	0.127578	0.19888	0.193362	0.373007	6.76e-06
chr3_45680704	8118	1.0238	480.853	327.217	0.000470893	3-46016594-C-T	335890	335890	13	13	0.0147059	7.72e-05	0.850243	0.212959	0.190581	0.193378	0.373007	1.73e-05
chr3_196734451	8421	1.03245	877.725	341.681	0.00026284	3-196790406-C-T	55955	55955	73	77	0.0873016	5.41e-05	0.467378	0.114577	0.193481	0.193373	0.373007	9.91e-06
chr6_42943256	6652	0.965835	754.902	345.214	0.00026294	6-42023395-T-A	-919861	-919861	93	102	0.115385	5.92e-05	0.356788	0.0879292	0.19558	0.193311	0.373007	8.06e-06
chr21_33263879	6377	1.02975	963.109	373.832	0.000238271	21-33270929-T-TCTC	7050	7050	47	48	0.0542986	0.000101979	0.652652	0.166341	0.193981	0.193455	0.373091	8.91e-06
chr12_54289822	7057	1.02768	766.354	361.195	0.000298241	12-53574974-G-A	-714848	-714848	26	27	0.0306122	9.97e-05	-0.84797	0.215817	0.189381	0.193533	0.373194	1.11e-05
chr1_184793351	6068	0.995844	701.131	373.708	0.000304088	1-185166918-T-A	373567	373567	60	62	0.0702948	0.000133395	0.563388	0.146106	0.193381	0.193655	0.373286	1.03e-05
chr12_31998591	9930	1.06119	937.918	362.143	0.000261584	12-32055793-T-C	57202	57202	89	95	0.10771	8.77e-05	-0.453982	0.114606	0.193881	0.193624	0.373286	1.07e-05
chr16_3241758	7484	1.01665	1105.53	370.58	0.000201975	16-2606197-A-G	-635561	-635561	15	15	0.0170843	7.9e-05	1.24272	0.311695	0.193981	0.193634	0.373286	7.26e-06
chr2_37100491	9103	1.03136	1018.14	358.025	0.000226506	2-37763474-ATTCATTCATTCG-A	662983	662983	89	95	0.107466	6.75e-05	0.407016	0.101113	0.19548	0.193716	0.373354	8.5e-06
chr10_72234917	7208	0.99424	423.949	310.915	0.000501292	10-71489594-GGTGT-G	-745323	-745323	20	21	0.0241379	5.44e-05	0.698443	0.171269	0.191081	0.193744	0.37336	1.68e-05
chr16_31121972	3904	0.97814	232.618	304.296	0.00088071	16-30919240-G-A	-202732	-202732	153	167	0.190205	9.65e-05	-0.265456	0.0674212	0.19568	0.193818	0.37336	2.8e-05
chr21_33263958	6377	1.026	939.735	369.553	0.000242687	21-33567869-C-T	303911	303911	205	238	0.269841	9.49e-05	0.358288	0.0909005	0.19798	0.193787	0.37336	8.96e-06
chr4_2938432	8670	0.971083	601.213	311.599	0.000335258	4-2425663-C-A	-512769	-512769	19	20	0.0226244	3.26e-05	0.627186	0.149312	0.191281	0.193813	0.37336	1.04e-05
chr7_102449962	6087	1.00392	462.887	336.193	0.000469855	7-101851829-C-CT	-598133	-598133	109	115	0.130682	9.61e-05	-0.284462	0.0722268	0.190681	0.193975	0.373614	1.62e-05
chr11_66616761	4848	0.986575	254.93	312.312	0.000820374	11-65850765-G-A	-765996	-765996	11	11	0.0124434	0.000108144	0.689226	0.176322	0.192981	0.194014	0.373626	2.68e-05
chr17_7668694	7637	0.995665	930.528	348.165	0.00022958	17-7289382-G-C	-379312	-379312	14	16	0.0183066	5.41e-05	0.772395	0.189347	0.192981	0.194064	0.373626	7.72e-06
chr2_88947500	4447	1.05947	423.982	361.995	0.000577917	2-89789891-C-T	842391	842391	20	20	0.0234742	0.000216634	-0.814754	0.218344	0.19878	0.194065	0.373626	2.34e-05
chr7_128640838	6652	0.986352	390.176	310.035	0.000536015	7-128709578-C-G	68740	68740	190	222	0.251136	5.8e-05	-0.251445	0.0618951	0.193081	0.19408	0.373626	1.75e-05
chr1_20651917	7814	1.02753	843.264	351.918	0.000271955	1-20651917-T-C	0	0	304	386	0.4375	7.24e-05	0.228601	0.0570319	0.191581	0.194189	0.37374	1.01e-05
chr11_94416023	7339	0.99643	572.275	336.523	0.000374169	11-95265459-T-C	849436	849436	29	29	0.0328054	7.32e-05	0.553528	0.138188	0.193781	0.19418	0.37374	1.26e-05
chr1_150726582	4998	1.03408	408.507	343.123	0.000569527	1-150743306-G-A	16724	16724	305	386	0.436652	0.000142578	0.293065	0.0763363	0.19508	0.194287	0.373784	2.15e-05
chr2_203735887	5565	1.05314	605.84	360.543	0.000399645	2-203265702-G-T	-470185	-470185	80	85	0.0961538	0.000137649	0.39181	0.10182	0.194481	0.194247	0.373784	1.59e-05
chr20_32095348	5755	1.04806	530	361.129	0.000452092	20-32341036-C-T	245688	245688	21	22	0.0248869	0.000160586	-0.880821	0.23126	0.19898	0.194274	0.373784	1.77e-05
chr22_31284000	7355	1.04432	539.638	348.073	0.000440769	22-31226178-CTTATT-C	-57822	-57822	14	14	0.0161663	0.000117292	-0.710082	0.18261	0.19648	0.194361	0.37388	1.71e-05
chr16_31121890	3904	1.05075	500.326	375.027	0.000481955	16-30129405-C-CT	-992485	-992485	102	109	0.124146	0.000228337	0.421809	0.113457	0.19548	0.194414	0.373934	1.9e-05
chr19_12733141	7300	0.982035	650.444	338.399	0.000319238	19-13226465-G-A	493324	493324	129	142	0.161731	6.32e-05	0.331734	0.0820766	0.19668	0.194536	0.374071	1.02e-05
chr2_201165554	6232	1.04438	730.996	369.712	0.000325813	2-201684807-G-A	519253	519253	64	68	0.0769231	0.000132557	-0.513853	0.133205	0.19738	0.19456	0.374071	1.26e-05
chr3_121639650	7029	1.03396	539.782	371.486	0.000431493	3-121623834-G-A	-15816	-15816	183	212	0.240363	0.000188321	-0.314955	0.0835904	0.19548	0.194516	0.374071	1.62e-05
chr10_103181274	5593	0.99823	293.756	314.082	0.000733711	10-102876519-C-T	-304755	-304755	86	90	0.102041	9.77e-05	0.335563	0.0852933	0.188681	0.194642	0.374182	2.48e-05
chr3_196236879	7948	0.884308	203.478	223.805	0.000799552	3-196736793-A-G	499914	499914	15	15	0.0170068	4.55e-06	0.490405	0.105561	0.193681	0.194671	0.374189	1.8e-05
chr10_73777671	5493	0.976591	252.612	328.243	0.000813031	10-74769094-T-C	991423	991423	17	17	0.0192308	0.000157398	0.829071	0.21738	0.19728	0.194854	0.374255	2.56e-05
chr11_69666045	8159	1.01161	985.932	348.763	0.000225514	11-70549168-G-A	883123	883123	14	15	0.0169683	5.38e-05	0.724094	0.177439	0.19968	0.194834	0.374255	7.93e-06
chr16_15701241	4254	0.975857	330.505	306.115	0.000620359	16-15761945-G-A	60704	60704	25	29	0.0328054	6.33e-05	0.591585	0.146384	0.194981	0.19484	0.374255	1.95e-05
chr19_14619043	8004	1.00652	956.367	352.781	0.000229907	19-15540745-G-GAGC	921702	921702	168	186	0.211364	6.07e-05	0.28713	0.0708699	0.19568	0.194851	0.374255	7.96e-06
chr3_195701098	9237	1.0447	953.508	341.321	0.000250235	3-195614951-G-GCT	-86147	-86147	270	328	0.371734	5.05e-05	0.263123	0.0642435	0.19788	0.194761	0.374255	9.7e-06
chr7_102456477	6081	1.02938	577.947	358.609	0.000399745	7-101512827-CA-C	-943650	-943650	251	304	0.343891	0.000132072	-0.265706	0.0688614	0.193781	0.19481	0.374255	1.48e-05
chr3_50112907	4083	0.979958	138.759	312.274	0.00149155	3-49586326-C-CTCTATCTA	-526581	-526581	216	250	0.283105	0.000237256	-0.167797	0.0452553	0.194581	0.194887	0.37427	4.75e-05
chr19_13759942	7310	0.972483	815.456	332.743	0.000249619	19-13202322-A-G	-557620	-557620	10	10	0.0118483	4.03e-05	0.897775	0.216329	0.194281	0.194921	0.374288	7.75e-06
chr9_134906172	10111	1.00268	1617.38	360.008	0.000134887	9-134873918-TTTTG-T	-32254	-32254	130	139	0.15724	3.89e-05	0.423411	0.101824	0.20168	0.194971	0.374334	4.61e-06
chr1_1663673	7228	1.02944	793.344	343.688	0.000291681	1-1668542-C-T	4869	4869	157	172	0.196796	6.45e-05	0.321024	0.0795305	0.193481	0.195066	0.374382	1.08e-05
chr15_40419877	6590	1.0276	459.764	330.229	0.000501636	15-40125986-T-TTAG	-293891	-293891	18	18	0.0206422	9.01e-05	-0.931258	0.235504	0.194881	0.195196	0.374382	1.85e-05
chr15_40420035	6590	1.00228	434.956	325.615	0.000501416	15-39544484-G-A	-875551	-875551	12	12	0.0136054	8.03e-05	0.875073	0.219705	0.19598	0.195103	0.374382	1.71e-05
chr16_29667695	3824	1.00877	420.133	349.034	0.000526791	16-28848540-G-A	-819155	-819155	35	35	0.0395928	0.000148081	0.526926	0.137597	0.194081	0.195157	0.374382	1.83e-05
chr19_8496641	9419	1.01073	1389.4	371.422	0.00016003	19-8572093-G-A	75452	75452	22	23	0.0260771	6.2e-05	-0.970495	0.239856	0.19788	0.195172	0.374382	5.6e-06
chr19_54177713	11119	1.01449	1873.34	359.751	0.000119596	19-54380630-T-G	202917	202917	112	132	0.149321	3.37e-05	-0.483093	0.115223	0.194181	0.195056	0.374382	4.24e-06
chr3_49415384	3286	1.03178	215.542	358.012	0.00107941	3-50381981-T-TACAC	966597	966597	45	50	0.0572082	0.000411511	0.609941	0.17127	0.193981	0.195219	0.374382	4.02e-05
chr4_38789729	8747	1.02394	992.143	361.243	0.000230543	4-37849264-C-A	-940465	-940465	183	201	0.227376	7.43e-05	0.380093	0.094975	0.194281	0.195097	0.374382	8.4e-06
chr7_74226037	3966	1.0337	609.216	372.071	0.000383534	7-74468676-CTGTGTG-C	242639	242639	17	17	0.0198598	0.000167052	-0.974227	0.256465	0.193281	0.19518	0.374382	1.44e-05
chr15_42532110	5599	0.918403	199.74	282.659	0.000894812	15-42668476-A-G	136366	136366	10	10	0.0113379	5.33e-05	0.523969	0.128337	0.190281	0.19533	0.374541	2.29e-05
chr9_137611597	4996	0.913336	368.321	295.635	0.000479096	9-137337449-C-G	-274148	-274148	268	350	0.395928	3.27e-05	-0.185275	0.0441207	0.185281	0.195352	0.374541	1.2e-05
chr1_89183731	6723	1.01538	606.825	358.768	0.000370623	1-88339892-C-T	-843839	-843839	38	38	0.0429864	0.000121435	0.54585	0.140691	0.19808	0.195411	0.374606	1.31e-05
chr16_30379868	3319	0.979636	274.47	321.778	0.00075637	16-31368298-A-T	988430	988430	10	10	0.0113379	0.000123188	0.974051	0.251293	0.190681	0.195485	0.3747	2.4e-05
chr11_65772996	4870	1.04171	501.775	364.659	0.000474591	11-66041451-C-T	268455	268455	10	10	0.0113122	0.000182631	1.16806	0.309359	0.193381	0.195565	0.374758	1.82e-05
chr16_10931718	10434	1.0527	1480.17	370.708	0.000164644	16-10923871-G-C	-7847	-7847	53	53	0.0599548	6.3e-05	0.443221	0.109644	0.20218	0.19557	0.374758	6.5e-06
chr6_42887362	6588	1.01851	799.45	353.282	0.000283544	6-43552622-C-G	665260	665260	127	141	0.159502	7.85e-05	0.322511	0.080863	0.194281	0.19559	0.374758	1.01e-05
chr21_33355792	6482	1.03714	1096.24	382.427	0.000215279	21-33836208-G-A	480416	480416	17	18	0.020362	0.000109341	-0.985067	0.252185	0.193681	0.195646	0.374818	8.13e-06
chr11_119010151	7013	1.03131	717.513	344.825	0.00032502	11-119016211-A-T	6060	6060	19	19	0.0214932	7.56e-05	0.768804	0.192304	0.194881	0.195742	0.374953	1.21e-05
chr19_54176276	11112	1.00727	2492.69	383.862	8.88e-05	19-53522447-A-G	-653829	-653829	296	380	0.430839	4.31e-05	-0.276017	0.0667717	0.19728	0.195814	0.374997	3.07e-06
chr19_57864853	6981	1.00132	860.063	362.088	0.000254083	19-57403995-T-C	-460858	-460858	34	38	0.0429864	8.47e-05	0.543123	0.136814	0.19898	0.195806	0.374997	8.61e-06
chr12_10315476	9353	0.985047	567.674	331.98	0.000371368	12-9471207-C-G	-844269	-844269	25	26	0.0294118	6.47e-05	0.696394	0.172555	0.19638	0.19596	0.375014	1.19e-05
chr14_106062243	7893	1.05331	697.057	354.903	0.000350616	14-106766800-C-T	704557	704557	177	177	0.204388	0.000104501	0.374448	0.0955841	0.19528	0.195882	0.375014	1.38e-05
chr19_1033480	8854	0.964075	1286.2	334.246	0.000156126	19-850600-G-A	-182880	-182880	13	14	0.0158371	2.35e-05	0.852542	0.199319	0.190781	0.195975	0.375014	4.68e-06
chr4_152622851	7129	1.00928	968.17	373.779	0.000229872	4-152140077-T-C	-482774	-482774	34	35	0.0395928	9.79e-05	0.807471	0.205264	0.19528	0.19591	0.375014	7.98e-06
chr5_154876124	7680	1.00552	484.95	324.585	0.000455134	5-155418965-T-A	542841	542841	13	14	0.015873	6.92e-05	0.573582	0.142696	0.194881	0.195932	0.375014	1.56e-05
chr6_36498759	7315	1.00216	565.263	320.942	0.000387646	6-36913987-C-G	415228	415228	9	9	0.010181	5.12e-05	1.01713	0.248519	0.19568	0.195963	0.375014	1.32e-05
chr9_93448409	7654	1.09072	598.777	355.192	0.00044024	9-93585608-G-A	137199	137199	287	365	0.413832	0.000137169	0.278917	0.0724655	0.19938	0.195998	0.375014	1.92e-05
chr2_218237665	6704	1.00934	558.883	332.401	0.000399017	2-218276735-C-G	39070	39070	306	410	0.463801	7.15e-05	-0.295807	0.0737427	0.193981	0.196257	0.375415	1.38e-05
chr7_66153259	6726	1.02742	240.563	354.738	0.00096376	7-65479191-C-T	-674068	-674068	20	20	0.0226757	0.000338967	-0.836157	0.231403	0.20288	0.196248	0.375415	3.53e-05
chr2_159769437	8027	1.03365	536.707	353.085	0.000438039	2-159808396-T-G	38959	38959	115	140	0.15873	0.000130221	-0.407887	0.105612	0.19528	0.196313	0.375426	1.63e-05
chr7_101091565	7000	0.997029	611.245	342.437	0.000355087	7-100818517-T-C	-273048	-273048	63	78	0.0882353	7.94e-05	-0.408743	0.10255	0.19978	0.196302	0.375426	1.18e-05
chr1_203777304	7235	1.00735	1073.7	365.157	0.000206969	1-203669635-C-T	-107669	-107669	33	35	0.0395928	7.18e-05	-0.801193	0.199786	0.19758	0.196395	0.375535	7.12e-06
chr19_8541504	9450	1.04067	1491.9	376.723	0.000160088	19-7632200-T-G	-909304	-909304	242	292	0.330317	6.99e-05	-0.309634	0.0770826	0.19908	0.196458	0.375608	6.08e-06
chr19_51741656	10670	0.998452	1882.62	377.973	0.00011584	19-51680631-T-C	-61025	-61025	100	106	0.120455	5.04e-05	0.482818	0.117856	0.19618	0.196559	0.375753	3.87e-06
chr10_12121710	9620	1.00297	910.671	323.395	0.000242208	10-12126885-A-C	5175	5175	31	31	0.0350679	3e-05	0.693262	0.164281	0.19798	0.196793	0.375789	8.2e-06
chr12_43787827	7663	1.04257	552.595	356.83	0.000434478	12-43416349-CA-C	-371478	-371478	41	43	0.0491991	0.000139965	-0.64035	0.166591	0.19928	0.196717	0.375789	1.66e-05
chr16_1938000	8172	0.990048	792.666	335.291	0.000270232	16-1004805-C-A	-933195	-933195	122	135	0.153759	4.75e-05	0.325975	0.0793039	0.19878	0.196744	0.375789	8.79e-06
chr16_29668912	3824	0.996093	337.55	329.654	0.000643484	16-30104661-G-A	435749	435749	14	14	0.0158371	0.000121354	0.778192	0.200568	0.19598	0.196827	0.375789	2.13e-05
chr16_31121265	3900	1.05599	411.268	354.176	0.000600527	16-30423188-A-C	-698077	-698077	63	68	0.0770975	0.000192891	-0.577377	0.153491	0.19758	0.196823	0.375789	2.38e-05
chr19_1989305	9324	1.03802	1905.94	376.163	0.00012473	19-1088724-G-GGAAAGGGGGAGAGTGGTCACAC	-900581	-900581	11	11	0.0124434	5.24e-05	-1.36166	0.333168	0.19628	0.196622	0.375789	4.69e-06
chr19_5909559	9242	1.029	1631.54	374.712	0.000142952	19-6638075-A-G	728516	728516	34	35	0.0395928	5.9e-05	-0.850276	0.209506	0.19648	0.196631	0.375789	5.24e-06
chr22_31285909	7364	1.00681	422.93	330.002	0.000525832	22-30661190-C-T	-624719	-624719	17	18	0.0204082	9.51e-05	0.673578	0.170912	0.194281	0.196768	0.375789	1.8e-05
chr5_91310185	6178	0.942065	244.554	276.749	0.000781947	5-91305576-G-T	-4609	-4609	14	14	0.0158371	3.63e-05	0.785619	0.188192	0.193381	0.196709	0.375789	2.17e-05
chr7_100856750	6873	1.02651	613.491	350.052	0.000378292	7-100680309-A-G	-176441	-176441	18	18	0.020362	0.000102353	-1.07373	0.273726	0.193581	0.196721	0.375789	1.38e-05
chr19_41550650	5954	1.03065	859.181	375.828	0.000272917	19-41970928-G-A	420278	420278	10	10	0.0113122	0.00012365	-1.19781	0.309095	0.19928	0.196974	0.376022	1e-05
chr1_22074136	8069	0.976727	576.383	309.124	0.000361047	1-23065615-A-G	991479	991479	14	14	0.0158371	3.34e-05	0.870179	0.207462	0.19778	0.19703	0.376032	1.12e-05
chr12_14502599	7402	1.05754	820.972	364.501	0.000302181	12-14064539-T-G	-438060	-438060	19	19	0.0214932	0.000108897	0.693734	0.177555	0.19748	0.197028	0.376032	1.2e-05
chr22_39033062	6470	1.03203	828.019	359.6	0.000284302	22-39686301-G-A	653239	653239	13	14	0.0158371	9.11e-05	-1.34021	0.339147	0.194281	0.197155	0.376224	1.05e-05
chr1_2405164	7408	0.980605	798.586	333.591	0.000263214	1-2930600-G-A	525436	525436	28	32	0.0362812	4.4e-05	0.43922	0.106376	0.19738	0.19721	0.376278	8.28e-06
chr17_35010518	7355	1.04452	1026.55	373.072	0.000235529	17-35224514-G-A	213996	213996	24	24	0.0271493	9.9e-05	0.811429	0.206425	0.19648	0.197233	0.376278	9e-06
chr19_18368034	7531	0.984519	649.12	317.387	0.000327038	19-18337208-AG-A	-30826	-30826	112	120	0.135747	3.72e-05	0.325983	0.0781951	0.194281	0.197375	0.3765	1.04e-05
chr11_65776951	4862	0.990498	353.79	333.022	0.000608295	11-65840803-C-CAA	63852	63852	16	16	0.0187793	0.000122534	0.695766	0.179437	0.19698	0.197412	0.376524	1.97e-05
chr19_4907983	8841	0.991013	864.389	323.445	0.000249403	19-4542064-T-C	-365919	-365919	19	20	0.0226757	3.12e-05	-0.88062	0.209131	0.19768	0.197482	0.376609	8.1e-06
chr1_145922951	895	1.02583	163.912	370.062	0.00141924	1-145499715-T-C	-423236	-423236	53	53	0.0627962	0.000695511	-0.384082	0.112407	0.19788	0.197513	0.37662	5.13e-05
chr5_69280909	4128	0.988532	317.268	326.771	0.000675809	5-69341397-C-T	60488	60488	21	21	0.023918	0.000120464	0.658929	0.169749	0.19688	0.197548	0.37664	2.18e-05
chr1_145925483	895	1.01127	185.698	388.605	0.00121528	1-145693497-G-A	-231986	-231986	21	23	0.0260181	0.000792067	0.662319	0.195934	0.19958	0.197695	0.376649	4.2e-05
chr1_205769533	6385	1.02727	751.193	349.42	0.000311041	1-205738118-C-T	-31415	-31415	34	34	0.0386364	8e-05	0.57672	0.144766	0.19678	0.197636	0.376649	1.13e-05
chr19_38868411	7935	0.995788	774.432	356.586	0.000281624	19-38235977-G-A	-632434	-632434	155	181	0.207569	8.41e-05	-0.336522	0.0847357	0.19528	0.197635	0.376649	9.28e-06
chr2_218237841	6703	1.0447	848.285	369.671	0.000285896	2-217510797-GT-G	-727044	-727044	26	26	0.0303738	0.000114361	-0.95928	0.246293	0.19878	0.197728	0.376649	1.09e-05
chr22_31283997	7355	1.04457	594.945	359.202	0.000407342	22-31034508-T-A	-249489	-249489	27	28	0.0327103	0.000136715	-0.813271	0.21125	0.19798	0.197659	0.376649	1.55e-05
chr7_99574503	5399	0.996766	286.846	310.842	0.000762118	7-99883384-A-G	308881	308881	46	50	0.0565611	9.45e-05	-0.609421	0.154573	0.193481	0.197704	0.376649	2.52e-05
chr8_43029409	5551	0.930941	177.579	280.836	0.00105311	8-43913781-A-G	884372	884372	27	29	0.0328798	6.39e-05	0.4733	0.117188	0.191581	0.197589	0.376649	2.79e-05
chr8_144355531	5615	1.04787	715.331	359.607	0.000341311	8-144458082-G-A	102551	102551	27	29	0.0328054	0.000112469	0.488978	0.125409	0.19828	0.197756	0.376653	1.31e-05
chr19_49521755	8260	1.0332	951.919	347.622	0.000248858	19-49215527-T-A	-306228	-306228	16	17	0.0192308	5.88e-05	0.765083	0.188479	0.19588	0.197843	0.376741	9.18e-06
chr21_33263947	6377	1.00485	782.307	357.09	0.000284815	21-34152715-A-C	888768	888768	103	112	0.126697	8.62e-05	-0.490276	0.123641	0.19998	0.197852	0.376741	9.64e-06
chr2_159769385	8026	1.03102	550.39	354.789	0.000428517	2-158802742-C-A	-966643	-966643	31	32	0.0361991	0.000131752	-0.670947	0.173858	0.19538	0.1979	0.376785	1.57e-05
chr17_45217294	7504	1.04689	511.323	350.559	0.00047706	17-45230352-G-T	13058	13058	153	176	0.199546	0.000136179	-0.353587	0.0918218	0.194881	0.197978	0.376886	1.83e-05
chr6_25986433	8285	1.02484	559.763	356.267	0.000416081	6-26374321-T-C	387888	387888	127	141	0.163194	0.000131486	-0.357188	0.0925435	0.20098	0.19801	0.376899	1.5e-05
chr16_12663099	10868	1.03518	1336.64	373.09	0.000178296	16-13277306-A-T	614207	614207	103	116	0.131222	7.27e-05	0.389909	0.0972956	0.19728	0.198166	0.376944	6.6e-06
chr22_17113479	8087	1.03907	1523.72	386.921	0.000157708	22-18082580-A-G	969101	969101	112	122	0.138322	8.58e-05	0.425946	0.107385	0.20028	0.198184	0.376944	5.9e-06
chr5_132472642	5554	1.03304	658.54	372.297	0.000360102	5-133230229-CG-C	757587	757587	13	13	0.0147059	0.000156424	1.0504	0.275299	0.20118	0.198104	0.376944	1.33e-05
chr5_151268219	8036	1.02051	926.726	365.544	0.000249193	5-151239432-C-T	-28787	-28787	125	135	0.152715	8.95e-05	-0.369659	0.0934408	0.19858	0.198136	0.376944	8.83e-06
chr7_66153897	6732	1.02074	233.009	350.847	0.000991503	7-67043675-C-A	889778	889778	17	17	0.0193182	0.000324783	0.868559	0.239613	0.20068	0.198193	0.376944	3.52e-05
chr7_66154321	6738	0.976687	168.088	316.708	0.00124512	7-66087510-A-G	-66811	-66811	204	255	0.288462	0.000207632	-0.22851	0.0610572	0.19758	0.198101	0.376944	3.85e-05
chr7_128661382	6658	1.0297	775.736	378.792	0.00030373	7-127893286-A-G	-768096	-768096	180	218	0.246606	0.00014784	-0.325198	0.0849101	0.19908	0.198213	0.376944	1.11e-05
chr8_23188324	8308	1.02235	1195.31	367.901	0.000194076	8-23146743-C-G	-41581	-41581	22	24	0.0273349	7.11e-05	0.888129	0.221324	0.20298	0.198234	0.376944	6.91e-06
chr11_769425	7265	1.02919	841.242	361.271	0.000280035	11-516875-G-C	-252550	-252550	57	61	0.0690045	9.29e-05	0.57528	0.145763	0.19948	0.198379	0.376997	1.02e-05
chr17_75944871	8235	1.03437	993.208	361.649	0.000239854	17-75070887-G-T	-873984	-873984	297	387	0.437783	7.85e-05	0.277223	0.0695046	0.19868	0.198412	0.376997	8.85e-06
chr19_15662123	9539	1.04663	1216.01	377.295	0.00020098	19-15085363-C-T	-576760	-576760	26	28	0.0318182	9.1e-05	0.862424	0.218227	0.19648	0.198394	0.376997	7.68e-06
chr2_101271549	7932	1.04991	720.196	360.613	0.000341571	2-101608385-CTT-C	336836	336836	9	10	0.0117925	0.000115082	-1.04713	0.268958	0.19648	0.198366	0.376997	1.32e-05
chr5_131159916	4946	1.03436	292.777	360.389	0.000813042	5-132150170-G-T	990254	990254	8	10	0.0113122	0.000310508	1.1435	0.314424	0.19928	0.198332	0.376997	3e-05
chr8_30678598	7435	1.00764	654.481	338.316	0.000343616	8-31500792-G-A	822194	822194	228	263	0.298186	6.9e-05	0.221753	0.0551581	0.19988	0.198412	0.376997	1.17e-05
chr2_101273680	7926	1.00481	615.539	349.159	0.000363139	2-101198410-A-G	-75270	-75270	264	319	0.36086	9.55e-05	0.226204	0.0574144	0.19918	0.198442	0.377007	1.23e-05
chr19_4907405	8839	1.04112	1591.36	371.611	0.000151947	19-3936090-A-G	-971315	-971315	105	114	0.128959	5.88e-05	0.447243	0.11018	0.20248	0.198536	0.377091	5.71e-06
chr20_36593009	5001	0.998016	394.945	328.739	0.000557677	20-37329102-G-GT	736093	736093	19	21	0.0245327	9.92e-05	0.602642	0.153327	0.19848	0.198515	0.377091	1.84e-05
chr14_58269965	7754	1.02707	722.77	352.026	0.000324856	14-57928058-G-GA	-341907	-341907	14	14	0.0162037	8.95e-05	0.750021	0.189587	0.20048	0.198599	0.377162	1.17e-05
chr16_69323045	5980	0.962079	271.696	300.301	0.00074724	16-68385935-A-AT	-937110	-937110	141	152	0.171946	6.93e-05	-0.272379	0.0677694	0.20068	0.198699	0.377186	2.19e-05
chr17_39759149	5858	1.03748	673.794	364.167	0.000356366	17-38841208-G-A	-917941	-917941	56	59	0.0668934	0.000130456	-0.491915	0.127384	0.19928	0.198674	0.377186	1.32e-05
chr17_81560574	8532	0.974519	610.925	316.134	0.000342216	17-81533727-G-A	-26847	-26847	33	35	0.0395928	3.81e-05	0.63402	0.15229	0.19668	0.198718	0.377186	1.05e-05
chr19_48208861	8732	0.985439	673.614	317.036	0.000318142	19-48186136-T-G	-22725	-22725	111	125	0.141403	3.56e-05	0.333102	0.0796951	0.20058	0.198662	0.377186	1.01e-05
chr7_17345115	8391	1.04851	1242.77	372.808	0.000197787	7-16483194-T-C	-861921	-861921	334	433	0.49093	8.11e-05	-0.297426	0.0747195	0.19908	0.198737	0.377186	7.58e-06
chr15_34232464	9454	1.03019	1563.23	384.512	0.000151358	15-33601366-C-G	-631098	-631098	125	132	0.14966	7.8e-05	0.412024	0.10326	0.19718	0.198771	0.377203	5.5e-06
chr19_3181792	9655	1.02369	1774.9	363.526	0.000131522	19-3186495-T-C	4703	4703	300	392	0.444444	4.12e-05	0.204067	0.0492376	0.194081	0.198838	0.377282	4.69e-06
chr19_19682970	8329	1.01389	635.649	349.558	0.000359651	19-19711317-G-C	28347	28347	25	26	0.0294118	9.53e-05	-0.836489	0.212285	0.20038	0.198906	0.377349	1.24e-05
chr2_101287296	7887	1.03663	644.52	343.087	0.000372397	2-100962319-TA-T	-324977	-324977	20	20	0.0226757	8.54e-05	0.646927	0.163046	0.19918	0.198923	0.377349	1.38e-05
chr20_32094469	5752	1.04495	457.112	347.904	0.000534886	20-32376525-C-T	282056	282056	8	9	0.0102273	0.000147088	1.11599	0.291289	0.19678	0.199151	0.377733	2.03e-05
chr19_12733174	7300	1.01812	769.312	352.406	0.000300399	19-11938793-A-G	-794381	-794381	11	11	0.0124717	8.23e-05	-1.38425	0.348091	0.20098	0.199202	0.377783	1.05e-05
chr1_35602713	5514	1.01737	451.304	331.305	0.000511774	1-36520074-C-T	917361	917361	13	15	0.0169683	9.49e-05	0.802342	0.203559	0.20088	0.199406	0.377825	1.78e-05
chr11_64737559	5120	1.01323	521.791	353.62	0.000438685	11-65005824-G-A	268265	268265	21	21	0.0237557	0.000131989	0.76723	0.19883	0.19828	0.199402	0.377825	1.51e-05
chr12_50931753	5915	1.0425	615.036	363.021	0.000395892	12-51354542-G-A	422789	422789	224	279	0.315611	0.000143548	0.301381	0.0785378	0.19918	0.199309	0.377825	1.49e-05
chr16_29670176	3825	1.01347	477.081	360.55	0.00047995	16-29299639-G-A	-370537	-370537	113	124	0.14123	0.000169934	-0.4081	0.107556	0.19918	0.199368	0.377825	1.65e-05
chr16_57175285	8201	1.00445	1058.79	351.099	0.000212009	16-57136842-G-A	-38443	-38443	52	54	0.061086	5.29e-05	-0.611932	0.149816	0.19918	0.199323	0.377825	7.11e-06
chr19_54177499	11119	1.02383	2559.64	381.838	9.15e-05	19-54177358-C-T	-141	-141	208	240	0.272109	4.25e-05	0.204238	0.049364	0.19608	0.199292	0.377825	3.25e-06
chr2_37100858	9099	1.02465	1118.17	363.388	0.00020987	2-37201783-GTTT-G	100925	100925	40	41	0.0464853	7.01e-05	0.436697	0.108731	0.20138	0.199425	0.377825	7.48e-06
chr4_39548025	8304	0.959379	386.536	281.559	0.00052396	4-39136170-AT-A	-411855	-411855	16	17	0.0193182	2.37e-05	0.819807	0.191759	0.19728	0.199364	0.377825	1.52e-05
chr10_73249087	5842	0.9877	233.116	322.3	0.000928662	10-73913973-C-T	664886	664886	319	433	0.489819	0.000162167	0.21517	0.0565301	0.19948	0.199592	0.377837	2.95e-05
chr12_50931722	5915	0.9898	468.404	333.277	0.000464207	12-50844225-T-C	-87497	-87497	9	9	0.010181	8.82e-05	0.885886	0.223725	0.20158	0.199489	0.377837	1.48e-05
chr15_57305854	8029	1.06616	847.094	360.63	0.000302065	15-58196721-G-A	890867	890867	17	17	0.0192308	9.99e-05	1.02878	0.261869	0.19678	0.19953	0.377837	1.21e-05
chr19_5912770	9260	0.999628	1046.93	341.434	0.000212564	19-5912630-C-G	-140	-140	221	263	0.297511	4.16e-05	-0.286911	0.0692611	0.19678	0.199683	0.377837	7.01e-06
chr19_19682297	8329	0.933726	469.405	320.956	0.000406268	19-20347274-C-T	664977	664977	23	23	0.0260181	5.44e-05	0.598018	0.14664	0.19968	0.199677	0.377837	1.07e-05
chr19_55639407	9626	0.985251	1011.63	325.619	0.000212847	19-56223038-A-G	583631	583631	187	208	0.235294	2.71e-05	-0.294087	0.0692995	0.20048	0.199561	0.377837	6.71e-06
chr2_218235995	6704	1.04212	771.355	361.356	0.000316058	2-218178994-T-C	-57001	-57001	20	21	0.0237557	0.000106996	-0.9921	0.253632	0.20178	0.199678	0.377837	1.18e-05
chr20_35713580	4907	1.03046	334.511	340.129	0.00071101	20-35715333-C-A	1753	1753	41	43	0.0486425	0.000174468	-0.422852	0.111643	0.20098	0.199672	0.377837	2.58e-05
chr3_44749411	6617	0.955567	313.124	300.654	0.000641955	3-45217194-C-T	467783	467783	28	30	0.0340136	5.68e-05	0.574375	0.141217	0.19988	0.199635	0.377837	1.83e-05
chr7_101093708	7004	1.00229	551.693	335.361	0.000405663	7-100318887-G-GTTAT	-774821	-774821	210	240	0.271765	7.86e-05	-0.36947	0.09264	0.19838	0.199656	0.377837	1.35e-05
chr2_201154350	6230	1.04547	673.257	360.785	0.000364706	2-201152951-T-C	-1399	-1399	179	207	0.234694	0.000124555	0.333377	0.0860689	0.19678	0.199718	0.377856	1.38e-05
chr2_218236670	6703	0.977251	591.966	339.445	0.000357514	2-218192032-G-A	-44638	-44638	305	410	0.463801	7.44e-05	0.311077	0.0777374	0.19638	0.199749	0.377868	1.1e-05
chr1_1729645	7249	1.03343	1029.66	365.368	0.000232764	1-1009470-A-T	-720175	-720175	35	36	0.040724	8.25e-05	-0.691465	0.1739	0.194081	0.199875	0.377892	8.49e-06
chr1_9927384	7351	1.04676	1140.79	362.497	0.000216046	1-10786381-G-T	858997	858997	11	11	0.0124434	7.1e-05	1.43435	0.357407	0.19908	0.1999	0.377892	8.19e-06
chr1_25244785	6675	1.02648	780.867	358.618	0.00030301	1-24561633-G-A	-683152	-683152	21	24	0.0271493	9.59e-05	0.492458	0.125024	0.20218	0.200223	0.377892	1.08e-05
chr10_73249190	5844	0.980034	244.817	328.337	0.000873438	10-73141813-T-C	-107377	-107377	12	12	0.0135747	0.000172591	1.03871	0.274044	0.20268	0.200483	0.377892	2.69e-05
chr10_100232658	6544	0.999012	577.351	342.512	0.000386163	10-100505299-A-AAC	272641	272641	27	28	0.0323326	8.8e-05	0.559869	0.14137	0.20078	0.200272	0.377892	1.27e-05
chr12_50930338	5916	1.04511	539.384	349.742	0.000456858	12-50931646-G-T	1308	1308	70	76	0.0873563	0.000127064	-0.506555	0.130949	0.20348	0.200527	0.377892	1.72e-05
chr12_111840422	4461	1.02766	332.493	342.97	0.000712042	12-110979988-T-C	-860434	-860434	15	16	0.0180995	0.000185978	0.618299	0.163959	0.20138	0.199916	0.377892	2.55e-05
chr12_121778196	7472	1.03956	565.033	345.097	0.000431228	12-121447109-A-G	-331087	-331087	22	23	0.0260181	0.000106751	0.715514	0.182896	0.19728	0.200568	0.377892	1.6e-05
chr13_32523186	7092	1.02523	894.866	372.009	0.000263259	13-32980964-C-T	457778	457778	9	9	0.010181	0.000109607	0.892301	0.228472	0.20118	0.199912	0.377892	9.37e-06
chr14_20366252	8135	1.01871	1674.35	381.755	0.000139117	14-19822218-A-G	-544034	-544034	247	252	0.285211	6.7e-05	0.412304	0.102376	0.20498	0.200383	0.377892	4.84e-06
chr15_83016705	5079	1.06355	472.36	355.347	0.000541697	15-83578657-AT-A	561952	561952	297	370	0.419134	0.000175274	-0.194455	0.0513569	0.20348	0.200544	0.377892	2.15e-05
chr16_1936204	8175	1.02931	1290.77	376.694	0.000184804	16-2897916-G-GAGA	961712	961712	306	389	0.441043	8.19e-05	0.264013	0.0663665	0.20218	0.200599	0.377892	6.63e-06
chr16_29670453	3825	0.997945	412.107	349.393	0.000540254	16-29886072-C-T	215619	215619	11	13	0.0147059	0.000153778	0.76695	0.200779	0.19918	0.200461	0.377892	1.76e-05
chr16_48353486	4960	0.964412	311.225	322.8	0.00066218	16-49104606-G-A	751120	751120	21	21	0.0238095	0.000106566	0.715747	0.182935	0.20038	0.200335	0.377892	1.94e-05
chr16_67995145	4882	1.02527	341.805	357.265	0.000689671	16-68252255-T-A	257110	257110	16	17	0.0192308	0.000241441	1.06793	0.288379	0.20198	0.200056	0.377892	2.45e-05
chr16_88718035	10253	0.802047	198.927	198.618	0.000667266	16-87936192-G-A	-781843	-781843	12	12	0.014218	7.83e-07	0.525618	0.104797	0.193281	0.200375	0.377892	1e-05
chr17_1634350	9289	1.03114	1748.94	372.983	0.000136539	17-1701957-G-T	67607	67607	12	12	0.0135747	5.38e-05	0.94979	0.232765	0.19988	0.200082	0.377892	4.94e-06
chr17_27312929	3929	1.04692	403.345	367.403	0.000611834	17-28020777-G-T	707848	707848	76	78	0.0886364	0.000257247	0.501396	0.136006	0.20128	0.20012	0.377892	2.32e-05
chr17_39763991	5855	1.04164	722.939	369.369	0.000337895	17-38830784-TA-T	-933207	-933207	64	69	0.0782313	0.000137104	0.524984	0.136392	0.20138	0.200227	0.377892	1.26e-05
chr17_75104580	7984	1.00385	1036.9	360.352	0.000217223	17-74513906-G-C	-590674	-590674	34	34	0.0384615	6.8e-05	-0.798597	0.198466	0.205279	0.200167	0.377892	7.24e-06
chr19_8492739	9431	1.03016	1766.6	389.465	0.000135156	19-8684393-CT-C	191654	191654	84	91	0.103175	7.67e-05	-0.458088	0.114691	0.19808	0.200438	0.377892	4.87e-06
chr19_16151919	8669	1.02068	855.216	350.531	0.000273565	19-16001183-T-G	-150736	-150736	77	82	0.0927602	7.06e-05	0.334609	0.0833461	0.19938	0.200425	0.377892	9.58e-06
chr19_16155836	8675	0.990653	844.718	350.684	0.000258473	19-16331171-TA-T	175335	175335	308	394	0.446224	6.62e-05	0.262773	0.0652012	0.20208	0.199863	0.377892	8.27e-06
chr19_39399322	7734	1.01149	655.974	342.774	0.000349896	19-39486329-T-C	87007	87007	287	355	0.401584	7.86e-05	-0.221586	0.055561	0.20158	0.200564	0.377892	1.19e-05
chr2_101284576	7894	1.03744	662.922	349.417	0.00036492	2-100750600-C-G	-533976	-533976	280	365	0.412896	9.67e-05	-0.196968	0.0500308	0.19878	0.200054	0.377892	1.35e-05
chr4_2839953	8002	1.0475	872.148	353.744	0.000283453	4-2092012-CAA-C	-747941	-747941	12	12	0.0136054	7.94e-05	-1.24396	0.312098	0.20318	0.200186	0.377892	1.08e-05
chr6_33301516	23189	1.06355	927.31	352.305	0.000275655	6-34115526-G-C	814010	814010	14	14	0.0158371	7.43e-05	1.25346	0.313197	0.19798	0.200321	0.377892	1.09e-05
chr6_42888396	6594	1.03567	892.291	359.432	0.000270357	6-42626814-C-T	-261582	-261582	9	9	0.010181	8.56e-05	0.919777	0.231855	0.19958	0.20021	0.377892	9.91e-06
chr6_42936797	6631	1.02921	1087.69	374.279	0.000218724	6-42147188-A-G	-789609	-789609	67	70	0.0791855	9.36e-05	-0.550305	0.139499	0.19998	0.200153	0.377892	7.87e-06
chr6_149726231	8667	0.951542	546.191	309.806	0.000366218	6-149212038-C-T	-514193	-514193	13	13	0.0147059	3.48e-05	0.802396	0.191722	0.194081	0.200423	0.377892	1.03e-05
chr7_17345155	8390	1.03719	1200.28	370.365	0.000201636	7-16947976-A-C	-397179	-397179	222	275	0.311791	7.85e-05	-0.334804	0.08394	0.19898	0.200216	0.377892	7.42e-06
chr7_100858514	6871	1.05555	665.786	358.634	0.000377662	7-101146024-G-A	287510	287510	127	135	0.153061	0.000123743	-0.436593	0.112669	0.19988	0.200285	0.377892	1.47e-05
chr8_30678468	7435	1.0198	836.397	360.421	0.000278532	8-30265249-C-T	-413219	-413219	23	25	0.0283447	9.06e-05	0.778421	0.19692	0.19928	0.199996	0.377892	9.75e-06
chr9_62800094	649	1.0001	134.27	387.062	0.00166662	9-61857581-G-C	-942513	-942513	15	16	0.0181406	0.00108548	0.546708	0.166156	0.20418	0.200616	0.377892	5.48e-05
chr11_64737413	5119	1.00896	482.563	345.525	0.000473938	11-64650223-C-T	-87190	-87190	15	15	0.0170068	0.000120716	0.641461	0.165271	0.20138	0.200927	0.37824	1.6e-05
chr12_121642491	7618	0.990677	370.18	306.146	0.000593154	12-121653446-A-T	10955	10955	188	217	0.245475	5.96e-05	0.258494	0.0637347	0.19958	0.200884	0.37824	1.89e-05
chr14_24125089	7947	1.03333	1251.84	381.413	0.0001925	14-24961531-A-C	836442	836442	28	28	0.0316742	9.48e-05	-0.835217	0.211884	0.20428	0.200913	0.37824	6.98e-06
chr17_75944150	8228	1.01194	1010.19	362.932	0.000227867	17-76858994-C-T	914844	914844	58	61	0.0690045	7.62e-05	-0.595411	0.149009	0.20458	0.200899	0.37824	7.75e-06
chr3_10152288	7710	1.04033	1360.68	378.111	0.00017968	3-9588774-T-G	-563514	-563514	301	383	0.433638	8.19e-05	-0.265418	0.0667193	0.20248	0.200874	0.37824	6.65e-06
chr19_54915018	9694	1.01856	2071.43	375.478	0.000112768	19-54896325-C-T	-18693	-18693	176	203	0.230682	4.61e-05	0.342519	0.0831823	0.20408	0.200953	0.378242	3.91e-06
chr18_32071291	7022	0.999845	620.694	340.456	0.000361421	18-31685214-G-T	-386077	-386077	63	71	0.0806818	7.73e-05	0.438457	0.109825	0.19838	0.201044	0.378367	1.18e-05
chr12_53297340	7653	1.00991	901.588	367.828	0.000254551	12-52449265-C-G	-848075	-848075	23	23	0.0260771	9.64e-05	0.863432	0.219281	0.20278	0.201158	0.378439	8.59e-06
chr18_32071929	7024	1.04573	957.371	374.841	0.000258627	18-32472861-A-T	400932	400932	14	15	0.0169683	0.000114117	1.01305	0.260064	0.205079	0.201156	0.378439	9.71e-06
chr19_47343550	7904	1.03442	1189.94	370.782	0.000203249	19-46507943-G-C	-835607	-835607	21	22	0.0249433	7.99e-05	1.05412	0.264582	0.20048	0.201158	0.378439	7.39e-06
chr20_44932422	7291	1.0072	788.988	362.141	0.000289205	20-44911247-TGAG-T	-21175	-21175	24	27	0.030543	9.83e-05	0.556705	0.141559	0.19588	0.201185	0.378443	9.68e-06
chr16_31090914	3925	1.04096	483.164	371.591	0.000507793	16-31331017-G-A	240103	240103	19	19	0.0218391	0.000226378	0.888629	0.238875	0.205779	0.201317	0.378548	1.88e-05
chr17_18297253	4660	0.994977	404.629	335.176	0.000549129	17-18716883-T-C	419630	419630	46	46	0.0521542	0.000113601	0.447013	0.11472	0.20308	0.201281	0.378548	1.77e-05
chr3_10152218	7709	1.02887	1393.79	379.984	0.000171635	3-10783220-G-C	631002	631002	276	339	0.384354	8.11e-05	-0.292283	0.0734285	0.20168	0.201295	0.378548	6.13e-06
chr15_34231317	9457	1.00702	1206.1	361.287	0.00018934	15-34339767-C-CT	108450	108450	204	243	0.275862	5.93e-05	-0.334263	0.0823913	0.20198	0.201394	0.378598	6.33e-06
chr17_3663262	9446	1.00444	1644.33	378.136	0.000138098	17-2969432-A-AAC	-693830	-693830	270	341	0.386728	6.13e-05	-0.254241	0.0627918	0.20228	0.201392	0.378598	4.58e-06
chr22_24174245	8276	1.04055	1346.25	382.835	0.00018223	22-23302490-T-G	-871755	-871755	118	131	0.148526	9.2e-05	0.413257	0.104643	0.20348	0.201426	0.378612	6.73e-06
chr2_128194515	7794	0.978222	493.559	316.434	0.000434032	2-128085791-C-T	-108724	-108724	63	67	0.0757919	5.24e-05	-0.371202	0.0908235	0.20348	0.201498	0.378652	1.32e-05
chr8_38970742	5598	1.01546	456.271	337.816	0.000509961	8-38485388-C-T	-485354	-485354	18	18	0.0204545	0.00011039	0.847481	0.217095	0.20218	0.201496	0.378652	1.75e-05
chr9_137611599	4996	1.0116	698.333	345.973	0.000330694	9-136692797-C-T	-918802	-918802	13	13	0.0147059	7.93e-05	-0.851548	0.213635	0.207379	0.201627	0.378848	1.12e-05
chr3_50332722	4287	0.986175	158.78	325.711	0.00137452	3-50543420-A-G	210698	210698	13	13	0.0147059	0.000288214	0.670543	0.18338	0.205579	0.201674	0.378888	4.29e-05
chr16_29670377	3825	1.01866	448.305	356.349	0.000523346	16-30421685-G-A	751308	751308	20	22	0.025463	0.000171977	-0.819006	0.216027	0.19968	0.201753	0.378987	1.81e-05
chr4_2840072	8002	1.04475	992.948	366.156	0.000249693	4-3467601-A-T	627529	627529	215	256	0.289593	9.09e-05	-0.310854	0.0786545	0.20058	0.201777	0.378987	9.32e-06
chr17_39760329	5860	1.02549	747.592	372.308	0.000318601	17-40295983-T-C	535654	535654	24	24	0.0271493	0.00013648	0.843087	0.21897	0.20078	0.201824	0.379028	1.12e-05
chr19_13761351	7316	0.988463	902.263	337.659	0.000243697	19-14704992-C-G	943641	943641	17	17	0.0192744	4.45e-05	-0.771983	0.187097	0.19828	0.201988	0.379223	7.65e-06
chr19_39332822	7776	1.02885	756.052	350.679	0.000317568	19-39049642-A-T	-283180	-283180	18	19	0.0215909	8.44e-05	1.00969	0.254302	0.20318	0.201987	0.379223	1.13e-05
chr21_43983329	8624	1.00957	743.019	322.636	0.00031008	21-44296941-CTCTG-C	313612	313612	132	143	0.161765	4.03e-05	0.287162	0.0691906	0.20278	0.202003	0.379223	1.04e-05
chr20_3872378	9100	0.993996	1014.93	344.925	0.000219408	20-4245908-T-C	373530	373530	54	57	0.0644796	4.73e-05	-0.313409	0.0762207	0.20428	0.202037	0.379239	7.01e-06
chr16_70379900	5928	0.963245	319.204	324.055	0.000650286	16-69862345-G-A	-517555	-517555	299	378	0.428246	0.000107404	-0.178567	0.0456622	0.20298	0.202063	0.37924	1.88e-05
chr16_31370198	3867	0.999993	363.411	343.81	0.00062118	16-30455477-G-A	-914721	-914721	238	297	0.335973	0.000160719	0.330368	0.086743	0.207179	0.202136	0.379284	2.02e-05
chr3_50335823	4293	1.0298	200.006	348.706	0.00120312	3-50602039-T-C	266216	266216	84	86	0.0981735	0.000391532	0.425684	0.119082	0.20488	0.202119	0.379284	4.29e-05
chr10_103181235	5593	1.0262	381.127	338.818	0.000627063	10-103875481-C-T	694246	694246	20	21	0.0237557	0.000145408	0.76852	0.200442	0.20308	0.2022	0.379309	2.21e-05
chr20_3871164	9094	1.03714	1298.35	367.521	0.000188387	20-4803306-C-T	932142	932142	205	245	0.277778	6.82e-05	-0.287475	0.0714554	0.19868	0.202184	0.379309	6.86e-06
chr14_105049679	8414	1.02874	1193.29	368.968	0.000201446	14-105274924-C-T	225245	225245	12	12	0.0135747	7.6e-05	-1.30636	0.32687	0.20438	0.202239	0.37932	7.16e-06
chr2_218237683	6704	1.00131	722.706	355.452	0.000313549	2-217880072-A-G	-357611	-357611	71	76	0.0863636	9.29e-05	-0.510983	0.129466	0.20278	0.202272	0.37932	1.02e-05
chr5_131160104	4946	1.01726	189.134	312.736	0.00123987	5-130828713-T-C	-331391	-331391	11	11	0.0124434	0.000188118	0.847014	0.224785	0.20268	0.202282	0.37932	4.26e-05
chr19_8492341	9432	1.01244	1034.74	346.176	0.000224492	19-8219987-T-TAAA	-272354	-272354	46	50	0.0566893	5.01e-05	0.502313	0.122585	0.20178	0.202351	0.379403	7.59e-06
chr12_50931555	5915	1.00986	543.863	354.537	0.000425087	12-49995349-A-AAAAAC	-936206	-936206	35	38	0.0429864	0.000129803	0.389083	0.100722	0.205179	0.202524	0.379452	1.42e-05
chr16_48354381	4960	0.983739	364.497	334.684	0.000598816	16-47998963-A-C	-355418	-355418	13	13	0.0147059	0.000124952	-0.949501	0.245187	0.20128	0.202604	0.379452	1.85e-05
chr17_44176324	5968	0.963643	411.502	322.58	0.000506057	17-45058751-A-AC	882427	882427	21	21	0.0240275	7.52e-05	0.653715	0.163464	0.20428	0.202453	0.379452	1.46e-05
chr19_8492887	9431	1.01222	1377.3	368.308	0.000168808	19-8608840-T-C	115953	115953	14	15	0.0170455	6.13e-05	-1.26107	0.311456	0.205379	0.202596	0.379452	5.69e-06
chr19_18368425	7531	0.973113	682.365	321.083	0.000312103	19-18407999-C-T	39574	39574	11	11	0.0124434	3.89e-05	0.978136	0.23521	0.19818	0.202522	0.379452	9.29e-06
chr20_3928885	9099	1.02105	1423.26	369.748	0.000166363	20-4585368-C-G	656483	656483	82	85	0.0961538	6.23e-05	-0.481034	0.118924	0.20148	0.202458	0.379452	5.77e-06
chr22_31284001	7355	1.05925	515.196	344.177	0.000497735	22-31226178-CTTATT-C	-57823	-57823	14	14	0.0161663	0.00012416	-0.728805	0.188119	0.20438	0.20258	0.379452	1.93e-05
chr3_50335080	4291	0.980429	136.117	307.699	0.00158931	3-50381981-T-TACACACAC	46901	46901	18	21	0.0240826	0.000231974	0.603226	0.162434	0.20448	0.202436	0.379452	4.85e-05
chr8_11843907	8257	1.02034	1143.53	378.715	0.00020688	8-12636880-C-T	792973	792973	50	52	0.0590909	9.68e-05	0.609414	0.154811	0.20378	0.20258	0.379452	7.15e-06
chr12_7095191	7857	0.985904	875.486	343.103	0.000250706	12-6176921-G-A	-918270	-918270	28	28	0.031746	5.3e-05	0.515528	0.126222	0.19738	0.2027	0.379585	7.78e-06
chr12_131922335	9234	1.02942	996.727	349.517	0.000242208	12-132179026-C-T	256691	256691	11	12	0.0135747	5.96e-05	0.819424	0.202038	0.20428	0.202767	0.379617	8.6e-06
chr16_69323005	5981	0.989823	373.218	332.57	0.000593928	16-69043283-AGTGTGT-A	-279722	-279722	206	245	0.277397	0.000117693	0.230906	0.0593946	0.205679	0.202919	0.379617	1.86e-05
chr17_78677109	9119	1.02099	1345.37	351.505	0.000176393	17-79425265-T-C	748156	748156	16	16	0.0180995	4.3e-05	0.441541	0.1068	0.20178	0.2029	0.379617	6.1e-06
chr19_8495060	9426	1.03016	1124.89	352.835	0.000215107	19-8063707-C-T	-431353	-431353	293	374	0.423077	5.62e-05	-0.262371	0.064462	0.20298	0.2029	0.379617	7.65e-06
chr19_8541075	9443	1.01148	824.761	329.593	0.000281898	19-8505399-T-G	-35676	-35676	316	419	0.475057	4.31e-05	0.203619	0.0492553	0.206879	0.202898	0.379617	9.47e-06
chr19_18368788	7532	1.03241	902.706	342.119	0.000269336	19-18503620-C-A	134832	134832	24	24	0.0272109	5.64e-05	0.625728	0.153767	0.20228	0.202919	0.379617	9.64e-06
chr19_53215450	12064	1.01359	2312.84	373.506	0.000100973	19-52922560-G-C	-292890	-292890	203	244	0.276018	3.9e-05	-0.310691	0.074719	0.205579	0.20286	0.379617	3.41e-06
chr4_152622908	7129	1.00876	765.403	354.183	0.000301991	4-152662604-A-AT	39696	39696	333	439	0.497732	8.63e-05	-0.308984	0.0779286	0.20048	0.20291	0.379617	1.01e-05
chr15_34232421	9454	1.00786	990.159	348.109	0.000233133	15-33491585-C-T	-740836	-740836	56	56	0.0633484	5.5e-05	0.382236	0.0937963	0.20278	0.203019	0.379755	7.74e-06
chr19_38868570	7936	0.99296	585.751	328.665	0.000381487	19-39736496-T-C	867926	867926	59	60	0.0678733	6.15e-05	0.452345	0.111737	0.20198	0.203088	0.379818	1.21e-05
chr4_75916907	8781	1.02533	815.443	371.722	0.000294031	4-76311072-A-C	394165	394165	74	78	0.0882353	0.000123262	0.501089	0.12928	0.20258	0.203102	0.379818	1.03e-05
chr14_91224269	7903	0.996799	687.001	342.736	0.000328255	14-90903903-C-T	-320366	-320366	16	16	0.0181406	7.27e-05	0.726806	0.181369	0.20108	0.203197	0.379877	1.05e-05
chr14_106421799	6798	1.0391	628.521	364.887	0.000392847	14-106549334-G-T	127535	127535	289	366	0.414027	0.000147998	0.253001	0.066064	0.20348	0.203206	0.379877	1.43e-05
chr9_70354428	7365	1.02534	603.029	360.918	0.00039782	9-69538581-T-C	-815847	-815847	151	168	0.190045	0.000138032	-0.344524	0.0895482	0.206379	0.20321	0.379877	1.39e-05
chr4_15732560	8013	1.03627	1065.89	372.322	0.000230375	4-15727155-G-C	-5405	-5405	62	67	0.0759637	9.51e-05	-0.402535	0.102139	0.20468	0.203258	0.37992	8.32e-06
chr20_36047165	4803	0.959642	277.944	316.767	0.000745704	20-36308885-G-GT	261720	261720	13	13	0.0148064	0.00010685	-0.636902	0.162811	0.20178	0.203286	0.379925	2.11e-05
chr13_32524938	7085	1.05281	876.02	368.571	0.000290508	13-33051078-C-T	526140	526140	31	32	0.0362812	0.000113727	-0.788781	0.202445	0.20218	0.203585	0.380058	1.1e-05
chr14_24124727	7949	1.01223	708.774	328.941	0.000329622	14-24953719-C-T	828992	828992	14	14	0.0158371	5.15e-05	0.845622	0.206703	0.20378	0.203493	0.380058	1.11e-05
chr14_93182923	8418	0.929682	426.573	281.016	0.000452466	14-93806549-G-T	623626	623626	19	19	0.0214932	1.88e-05	0.756009	0.174643	0.19968	0.203414	0.380058	1.15e-05
chr16_29665284	3828	1.03361	411.866	348.981	0.000593301	16-29162135-C-T	-503149	-503149	270	329	0.372727	0.000170302	0.209693	0.0552736	0.205679	0.20342	0.380058	2.12e-05
chr17_75944961	8234	1.03963	820.33	340.934	0.000301838	17-75874531-C-T	-70430	-70430	11	13	0.0147059	6.28e-05	0.980716	0.242572	0.20068	0.203515	0.380058	1.1e-05
chr2_230167162	8211	1.02545	1088.1	373.28	0.00022097	2-230156147-G-C	-11015	-11015	15	15	0.0170068	9.27e-05	1.01872	0.258073	0.20178	0.203563	0.380058	7.72e-06
chr20_3871080	9094	0.988474	1122.18	352.056	0.000197608	20-3812584-G-A	-58496	-58496	13	13	0.0147392	4.99e-05	0.838682	0.204613	0.208879	0.203498	0.380058	6.15e-06
chr20_32082818	5693	0.984461	339.161	322.613	0.000647932	20-32618270-G-C	535452	535452	10	10	0.0113122	0.00010317	1.0513	0.268143	0.20118	0.20353	0.380058	1.99e-05
chr9_117712448	7780	1.03576	1026.14	373.362	0.000239422	9-117037389-C-T	-675059	-675059	114	127	0.143665	0.000101499	0.265457	0.0676365	0.20218	0.203551	0.380058	8.62e-06
chr1_160996424	7246	1.0428	990.179	376.846	0.000251845	1-160900260-TA-T	-96164	-96164	257	311	0.35274	0.00011558	0.289188	0.0742993	0.20398	0.203614	0.380065	9.25e-06
chr7_2234613	10239	1.0188	1203.38	352.545	0.000197078	7-3080685-T-C	846072	846072	181	216	0.244898	5.03e-05	0.303643	0.0741182	0.20498	0.203641	0.380069	6.74e-06
chr1_28499710	5779	0.983595	415.516	325.628	0.000528742	1-29492978-C-T	993268	993268	35	37	0.0419501	8.59e-05	0.592829	0.149468	0.206879	0.203827	0.380258	1.62e-05
chr12_31991178	9931	1.00259	629.722	323.022	0.00036408	12-31769522-GA-G	-221656	-221656	42	44	0.0498866	4.99e-05	-0.433626	0.105798	0.20448	0.203885	0.380258	1.18e-05
chr13_32524845	7085	1.04039	846.668	367.597	0.000293702	13-32908351-C-T	383506	383506	76	79	0.0895692	0.000112754	0.485753	0.124602	0.20158	0.20402	0.380258	1.07e-05
chr14_92163164	8652	1.01067	1063.59	362.857	0.000219416	14-92155980-G-A	-7184	-7184	179	208	0.235294	7.29e-05	0.223225	0.055711	0.20298	0.203895	0.380258	7.31e-06
chr14_106062250	7893	1.05535	682.887	354.589	0.000375111	14-105479554-C-T	-582696	-582696	83	96	0.108597	0.000112284	0.445319	0.1142	0.206079	0.203852	0.380258	1.43e-05
chr16_29670102	3825	1.04468	532.348	371.756	0.000470827	16-29321059-T-C	-349043	-349043	12	12	0.0136054	0.000208722	1.12337	0.30027	0.20438	0.203866	0.380258	1.74e-05
chr16_31123785	3903	0.996657	405.725	358.794	0.000558014	16-30917846-T-A	-205939	-205939	203	237	0.2681	0.000194935	0.336818	0.0896051	0.206479	0.203985	0.380258	1.78e-05
chr17_78422720	10068	0.99209	1663.94	361.117	0.000134712	17-77818763-AACACACACACACACACACAC-A	-603957	-603957	55	67	0.0777262	4e-05	0.425057	0.102372	0.20278	0.203976	0.380258	4.23e-06
chr19_17415035	8375	1.02003	1405.39	376.328	0.000169544	19-17359523-A-C	-55512	-55512	17	17	0.0192308	7.38e-05	-1.1825	0.295365	0.206679	0.204018	0.380258	5.81e-06
chr3_156540505	7330	1.02004	497.38	341.532	0.000478879	3-157153757-G-A	613252	613252	9	9	0.010181	0.000111525	-1.47615	0.378387	0.205979	0.203977	0.380258	1.64e-05
chr6_110231317	7515	1.00478	441.846	323.999	0.000521126	6-109351819-T-G	-879498	-879498	10	10	0.0113122	8.09e-05	0.947663	0.238048	0.210779	0.20381	0.380258	1.71e-05
chr19_15660842	9542	1.02036	1146.62	370.936	0.000208087	19-15661168-G-A	326	326	283	345	0.390661	8.23e-05	-0.311389	0.078302	0.20468	0.204143	0.38044	7.13e-06
chr9_128111496	5539	1.02927	722.977	367.377	0.000336386	9-127609706-T-TG	-501790	-501790	37	40	0.0458716	0.000130818	0.641763	0.166218	0.211279	0.2042	0.380499	1.18e-05
chr11_767862	7262	0.942387	526.449	316.353	0.000380025	11-1118288-C-G	350426	350426	16	16	0.0181818	4.4e-05	0.85336	0.206665	0.19888	0.204254	0.380552	1.01e-05
chr2_96249123	2797	0.985151	179.934	317.573	0.00122843	2-96151349-G-A	-97774	-97774	10	10	0.0113379	0.000208158	1.03508	0.276618	0.20378	0.204343	0.380672	3.77e-05
chr6_31199266	18193	1.05943	428.317	324.888	0.000604551	6-31202340-CTG-C	3074	3074	157	175	0.197964	9.99e-05	0.366099	0.0931872	0.20488	0.204369	0.380672	2.32e-05
chr12_122769778	6951	1.04329	459.907	347.744	0.000545108	12-122862789-C-T	93011	93011	15	17	0.0194508	0.000149907	0.584532	0.152764	0.20058	0.204452	0.380685	2e-05
chr16_70379688	5928	0.992915	357.796	337.234	0.000628984	16-69932244-G-A	-447444	-447444	13	13	0.0147059	0.000140789	0.831131	0.216308	0.206479	0.204408	0.380685	1.98e-05
chr22_22721016	10035	1.02284	1224.1	364.667	0.000196263	22-22240824-G-C	-480192	-480192	55	66	0.0746606	6.69e-05	0.637736	0.158333	0.207979	0.204439	0.380685	6.77e-06
chr1_179357888	7921	1.0575	635.407	366.821	0.000406447	1-180277126-C-T	919238	919238	131	144	0.162896	0.000160145	-0.356101	0.0934772	0.209679	0.204584	0.380885	1.55e-05
chr2_85609817	7269	1.01322	522.941	334.168	0.000450457	2-85060165-T-C	-549652	-549652	122	137	0.155329	8.68e-05	0.374887	0.0945839	0.20178	0.204625	0.380914	1.51e-05
chr2_201170090	6240	1.03923	607.68	353.694	0.000409665	2-200718633-A-G	-451457	-451457	12	12	0.0135747	0.000122022	1.04859	0.270357	0.206479	0.20469	0.380949	1.48e-05
chr22_42376277	7784	1.00001	726.277	355.517	0.000315301	22-42108164-A-G	-268113	-268113	12	12	0.0135747	9.36e-05	-1.27536	0.323295	0.20188	0.204694	0.380949	1.01e-05
chr1_202879381	6707	0.99084	915.193	356.337	0.000245546	1-201916576-C-CAAAA	-962805	-962805	229	265	0.299774	7.13e-05	0.272161	0.0678352	0.20438	0.204948	0.380965	7.64e-06
chr11_761701	7245	1.02466	756.004	352.23	0.000319626	11-268219-C-T	-493482	-493482	314	403	0.456916	8.82e-05	0.304857	0.076991	0.205779	0.20481	0.380965	1.11e-05
chr12_14502603	7402	1.05166	891.481	369.487	0.000286631	12-14025635-A-G	-476968	-476968	18	20	0.0226244	0.000114239	0.725089	0.186152	0.207079	0.204792	0.380965	1.07e-05
chr19_16151106	8665	1.04755	1175.01	377.375	0.00021581	19-16302835-G-A	151729	151729	116	134	0.151927	9.86e-05	0.376431	0.0957346	0.20228	0.20492	0.380965	7.98e-06
chr2_101275189	7931	1.04853	681.45	357.896	0.000372545	2-102260256-AAAG-A	985067	985067	94	99	0.114849	0.000119852	0.424006	0.109193	0.205679	0.204778	0.380965	1.38e-05
chr20_3929126	9099	1.01269	1079.95	349.369	0.000218296	20-4072831-T-TACAC	143705	143705	145	162	0.187067	5.25e-05	-0.269504	0.0659494	0.20108	0.204957	0.380965	7.28e-06
chr20_36890575	5092	1.05072	638.595	372.507	0.00039966	20-36887997-A-T	-2578	-2578	18	19	0.0214932	0.000176454	-0.930595	0.245889	0.20038	0.204942	0.380965	1.49e-05
chr3_10152571	7709	1.05288	1302.64	376.307	0.000196633	3-9826668-G-C	-325903	-325903	41	43	0.0505882	8.69e-05	-0.685853	0.173054	0.20498	0.204769	0.380965	7.39e-06
chr3_197884864	4692	1.04206	633.818	369.329	0.000395627	3-196957283-G-A	-927581	-927581	19	19	0.0214932	0.00016357	1.00152	0.263276	0.206279	0.204955	0.380965	1.44e-05
chr6_31198861	18196	1.07966	438.478	325.397	0.000616417	6-30748942-C-T	-449919	-449919	31	31	0.0350679	0.000103716	-0.676171	0.172521	0.20448	0.204913	0.380965	2.49e-05
chr20_3872284	9099	1.03076	1265.44	364.976	0.000193721	20-4841078-C-A	968794	968794	33	33	0.037415	6.64e-05	0.755591	0.187506	0.207379	0.205089	0.381136	6.82e-06
chr5_132474188	5557	0.981561	503.466	351.645	0.000437487	5-133121987-C-T	647799	647799	12	13	0.0147059	0.000125951	0.845271	0.218385	0.20398	0.205099	0.381136	1.32e-05
chr11_6714148	9541	1.02424	1093.53	358.031	0.000221255	11-6319476-A-G	-394672	-394672	322	437	0.494344	6.57e-05	-0.17304	0.0429173	0.206579	0.205203	0.381212	7.63e-06
chr14_20366936	8137	1.02224	1477.91	371.624	0.000163004	14-20624337-G-T	257401	257401	11	11	0.0124434	6.36e-05	-1.33279	0.329897	0.20268	0.205179	0.381212	5.59e-06
chr9_134904612	10122	1.02104	2301.35	386.496	0.000104437	9-135088973-C-T	184361	184361	73	78	0.0882353	5.45e-05	0.47078	0.115462	0.207279	0.205216	0.381212	3.57e-06
chr6_42942913	6650	1.02086	1135.63	380.02	0.000211595	6-42743663-A-G	-199250	-199250	28	28	0.0318182	0.000102032	-0.779837	0.198763	0.207079	0.205256	0.381239	7.22e-06
chr1_150996205	5533	1.00508	306.752	311.678	0.000757543	1-150811458-G-GCACACACA	-184747	-184747	35	37	0.0422374	9.58e-05	0.711329	0.180578	0.206779	0.205387	0.381244	2.46e-05
chr16_29668525	3824	1.00614	348.922	331.29	0.000667468	16-30109121-T-A	440596	440596	296	395	0.447846	0.000132031	-0.302998	0.0785246	0.208179	0.205365	0.381244	2.18e-05
chr16_31122725	3905	0.985948	362.403	345.184	0.000614625	16-30127111-C-T	-995614	-995614	24	24	0.0272109	0.000163552	0.701747	0.184471	0.207879	0.205355	0.381244	1.88e-05
chr17_64468343	5906	1.02362	600.557	347.524	0.000402701	17-65152355-G-A	684012	684012	296	423	0.479592	0.000104028	0.231835	0.0591626	0.20448	0.205385	0.381244	1.39e-05
chr19_54098456	11179	1.0078	1875.31	358.382	0.000124705	19-53788578-C-T	-309878	-309878	126	134	0.151584	3.41e-05	-0.420434	0.100356	0.206279	0.20541	0.381244	4.09e-06
chr4_2249228	7653	1.04243	975.109	374.575	0.000257895	4-3126991-G-A	877763	877763	21	21	0.0238095	0.00011312	0.52677	0.135152	0.205079	0.205336	0.381244	9.38e-06
chr16_29668254	3824	1.00206	387.94	343.291	0.000595663	16-29885852-A-G	217598	217598	12	12	0.0135747	0.000151062	-1.26675	0.331227	0.208579	0.205556	0.381391	1.92e-05
chr19_8495224	9429	1.0212	1363.62	370.808	0.000176602	19-8574209-C-T	78985	78985	74	78	0.0884354	6.83e-05	-0.564177	0.14025	0.20258	0.205526	0.381391	6.03e-06
chr7_100858521	6871	1.01239	478.824	326.794	0.000493584	7-100267777-T-C	-590744	-590744	21	22	0.0249433	8.11e-05	0.793174	0.199264	0.20308	0.205566	0.381391	1.64e-05
chr11_119009202	7007	0.979922	598.199	329.875	0.000367863	11-118955445-A-G	-53757	-53757	12	12	0.0135747	6.06e-05	0.983879	0.242826	0.20468	0.205593	0.381393	1.1e-05
chr9_128331980	6066	1.01523	606.093	341.141	0.000392727	9-127737065-A-C	-594915	-594915	16	16	0.0185185	8.69e-05	0.908192	0.229147	0.207979	0.205746	0.381632	1.31e-05
chr4_2938669	8670	0.972323	789.877	339.111	0.000274138	4-3463458-G-T	524789	524789	14	15	0.0170455	5.34e-05	-1.10048	0.269559	0.212779	0.205795	0.381674	7.99e-06
chr19_38411612	7134	1.0307	667.92	359.448	0.000368556	19-38999638-C-A	588026	588026	34	41	0.0464853	0.00012246	-0.700151	0.180561	0.205679	0.20591	0.381841	1.29e-05
chr19_51741840	10672	1.02662	1467.88	357.702	0.000166337	19-52231418-T-C	489578	489578	47	47	0.053288	4.69e-05	-0.734685	0.178585	0.20118	0.205961	0.381842	5.75e-06
chr3_49415267	3287	1.00012	163.09	328.756	0.00141339	3-49824985-C-CA	409718	409718	307	395	0.447248	0.000318536	0.202464	0.055775	0.20488	0.205954	0.381842	4.51e-05
chr19_11450382	7356	1.02861	687.61	352.791	0.000356608	19-11139463-A-G	-310919	-310919	128	146	0.165158	0.000101624	0.281235	0.0716624	0.20378	0.205998	0.381863	1.24e-05
chr19_6379870	9709	1.00791	1475.42	358.884	0.000159083	19-5418702-C-A	-961168	-961168	187	210	0.238636	4.58e-05	0.220626	0.0535581	0.20488	0.206044	0.381888	5.2e-06
chr20_3872240	9099	1.01229	928.446	334.342	0.000255289	20-4293308-G-C	421068	421068	195	226	0.256236	4.32e-05	0.240962	0.0582983	0.20458	0.206113	0.381888	8.45e-06
chr21_33357801	6481	1.03025	988.009	374.36	0.000249202	21-32878050-T-TAAATA	-479751	-479751	26	26	0.0298851	0.000108403	-0.806198	0.206279	0.205979	0.206109	0.381888	8.71e-06
chr3_170088953	6939	1.0175	740.722	357.245	0.000323512	3-170031015-A-G	-57938	-57938	79	86	0.0979499	0.000100305	0.334644	0.0852008	0.20388	0.206086	0.381888	1.09e-05
chr17_75944906	8235	1.02156	1022.93	361.112	0.000236376	17-75426110-AAAAG-A	-518796	-518796	86	93	0.105204	7.62e-05	-0.449278	0.11244	0.206079	0.206143	0.381897	8.05e-06
chr15_101176738	8524	1.02583	1405.07	371.066	0.000173786	15-101167615-G-T	-9123	-9123	61	62	0.0701357	6.75e-05	0.331598	0.0823719	0.210579	0.206287	0.382117	5.99e-06
chr8_17230295	12433	1.04254	1489.53	366.892	0.000169851	8-17744582-C-T	514287	514287	14	14	0.0159817	5.98e-05	0.678191	0.167238	0.205979	0.206425	0.382325	6.14e-06
chr16_31040967	3962	1.02696	368.069	344.956	0.000665504	16-31830344-C-A	789377	789377	12	12	0.0139535	0.000179014	1.08354	0.286583	0.206679	0.206482	0.382384	2.3e-05
chr11_63997919	5969	1.03212	442.534	332.216	0.000559644	11-64386436-A-C	388517	388517	11	12	0.0136054	0.000108398	0.858077	0.219552	0.20318	0.206512	0.382391	1.96e-05
chr2_96251429	2796	0.985136	215.278	341.444	0.0010397	2-96492121-G-GA	240692	240692	11	11	0.0126147	0.000284384	0.753301	0.205813	0.206379	0.206598	0.382504	3.15e-05
chr19_19682360	8330	1.03128	787.078	371.335	0.000314363	19-19584419-C-T	-97941	-97941	59	61	0.0690045	0.000131755	-0.503786	0.130543	0.207379	0.206636	0.382528	1.1e-05
chr17_81247793	8612	1.0214	1109.75	367.504	0.000218453	17-80957388-G-A	-290405	-290405	41	45	0.050905	8.05e-05	0.681018	0.171018	0.205879	0.206692	0.382584	7.41e-06
chr1_224192820	7282	0.991808	461.63	339.132	0.000493002	1-224537957-A-T	345137	345137	154	176	0.201373	0.000109244	0.258027	0.0660531	0.20448	0.20688	0.38259	1.52e-05
chr11_108367152	6861	1.0304	684.679	358.763	0.000360941	11-108396834-A-AAAAT	29682	29682	289	352	0.398837	0.000117765	-0.286331	0.0736544	0.209379	0.206759	0.38259	1.26e-05
chr12_32000118	9933	1.02812	1019.64	371.048	0.000241409	12-31652933-T-G	-347185	-347185	20	20	0.0226244	9.74e-05	1.09281	0.277721	0.209079	0.206898	0.38259	8.35e-06
chr19_35905567	7185	1.02524	1248.14	391.853	0.000195989	19-36852773-T-C	947206	947206	162	183	0.207483	0.000119803	0.343161	0.0883711	0.210479	0.206858	0.38259	6.72e-06
chr2_69880639	7721	1.02056	778.072	357.407	0.000311325	2-69610562-A-G	-270077	-270077	23	24	0.0272727	9.63e-05	-0.671315	0.170475	0.209779	0.206885	0.38259	1.05e-05
chr20_3928500	9098	1.03365	1546.57	378.247	0.000160949	20-3750492-C-T	-178008	-178008	241	292	0.331066	7.27e-05	0.314988	0.0786057	0.207379	0.206821	0.38259	5.66e-06
chr4_2840176	8003	1.04811	910.456	358.676	0.000281649	4-2055894-G-A	-784282	-784282	36	37	0.0419501	8.82e-05	0.651776	0.164607	0.20498	0.206834	0.38259	1.03e-05
chr6_33300843	23193	1.05422	791.439	339.652	0.000327998	6-33731928-C-T	431085	431085	9	9	0.0102041	6.73e-05	-1.53231	0.380595	0.20498	0.20682	0.38259	1.22e-05
chr1_150993513	5527	1.00482	401.69	340.903	0.000583362	1-151379810-G-A	386297	386297	10	10	0.0114155	0.000139618	0.902023	0.234629	0.208179	0.207016	0.382591	1.88e-05
chr1_179919087	8296	0.990878	348.428	314.831	0.00065235	1-179048380-C-T	-870707	-870707	16	16	0.0181406	8.54e-05	0.596011	0.150219	0.20318	0.207039	0.382591	2.01e-05
chr11_767851	7262	0.994097	652.709	336.478	0.000351088	11-763998-G-C	-3853	-3853	185	208	0.235294	6.76e-05	0.258469	0.0642151	0.210179	0.207203	0.382591	1.09e-05
chr12_50931724	5915	1.04082	502.671	338.937	0.00050322	12-51200162-A-G	268438	268438	30	30	0.0339367	0.0001115	0.648064	0.166118	0.207379	0.207101	0.382591	1.81e-05
chr15_40419999	6590	1.02511	515.961	335.882	0.000474773	15-40108921-G-GC	-311078	-311078	188	228	0.258503	9.66e-05	-0.203766	0.051755	0.206379	0.207202	0.382591	1.62e-05
chr16_31122801	3905	1.03797	440.104	362.549	0.000571487	16-31127124-G-A	4323	4323	209	242	0.273756	0.000216278	-0.328356	0.0879853	0.210779	0.207136	0.382591	2.03e-05
chr17_78422601	10069	1.02483	2173.7	379.348	0.000112661	17-79280509-G-T	857908	857908	129	144	0.162896	5.04e-05	0.330861	0.0807681	0.208079	0.20722	0.382591	3.85e-06
chr19_13759971	7310	1.03862	1328.29	377.053	0.000189558	19-13343022-T-C	-416949	-416949	104	111	0.125566	8.49e-05	-0.460801	0.116093	0.209479	0.207049	0.382591	6.76e-06
chr19_48329028	8861	0.99573	847.377	330.845	0.000271041	19-49064334-G-A	735306	735306	27	28	0.0316742	4.24e-05	0.55176	0.13335	0.205279	0.206948	0.382591	8.48e-06
chr22_20067375	8145	1.04199	1125.59	366.136	0.000225245	22-20077382-A-G	10007	10007	64	71	0.0803167	8.09e-05	-0.548528	0.137781	0.208479	0.20705	0.382591	8.11e-06
chr22_24573664	8214	1.0249	1166.73	365.581	0.000209929	22-24875077-G-C	301413	301413	110	120	0.135747	7.37e-05	0.235717	0.0588716	0.20198	0.20723	0.382591	7.18e-06
chr4_56460120	9117	1.02485	966.154	355.513	0.000253365	4-56306420-G-C	-153700	-153700	331	440	0.498866	7.25e-05	-0.207494	0.0517715	0.205879	0.207148	0.382591	8.66e-06
chr8_11843121	8254	1.04567	948.381	361.522	0.000269597	8-11742724-G-C	-100397	-100397	206	241	0.272624	8.95e-05	0.356048	0.0899992	0.210179	0.207225	0.382591	9.8e-06
chr19_8541496	9450	0.964633	687.59	311.239	0.000312091	19-8340829-A-G	-200667	-200667	10	10	0.0113122	2.93e-05	-1.67374	0.396124	0.20478	0.207348	0.382762	8.79e-06
chr1_150993405	5527	1.04901	537.136	366.939	0.000479594	1-150991151-A-T	-2254	-2254	31	35	0.0395928	0.000193574	-0.758246	0.201622	0.207179	0.207385	0.382783	1.76e-05
chr14_20367097	8140	0.976915	886.231	326.109	0.000249175	14-20226640-C-T	-140457	-140457	117	125	0.141403	3.36e-05	0.335789	0.0800736	0.20218	0.207442	0.382842	7.31e-06
chr10_72060445	7346	1.02087	919.816	373.703	0.000264435	10-71667919-G-A	-392526	-392526	9	9	0.010181	0.00011419	0.901957	0.231553	0.211479	0.207524	0.382899	8.92e-06
chr19_19786368	8644	0.952614	290.427	281.056	0.000718967	19-20442182-A-G	655814	655814	18	23	0.0263158	3.69e-05	0.561628	0.134656	0.20088	0.207504	0.382899	1.94e-05
chr13_19672417	10592	0.986187	586.649	317.516	0.000384699	13-20112249-G-A	439832	439832	9	10	0.0113379	4.61e-05	0.951653	0.231115	0.207779	0.207619	0.383028	1.16e-05
chr20_3929260	9099	1.03697	1389.87	370.812	0.000181119	20-4158277-G-A	229017	229017	125	138	0.156109	7.03e-05	-0.349931	0.0871408	0.208579	0.207649	0.383037	6.4e-06
chr16_21640014	3699	1.02923	411.426	346.286	0.000602266	16-21636448-T-C	-3566	-3566	272	330	0.373303	0.000163518	-0.306423	0.0805496	0.206079	0.207748	0.383091	2.08e-05
chr3_121639583	7029	0.991581	442.026	355.433	0.00051707	3-121398838-A-T	-240745	-240745	9	9	0.010181	0.000166326	1.13509	0.298724	0.209179	0.207755	0.383091	1.59e-05
chr9_63819073	1014	1.02668	198.768	385.002	0.00123932	9-63602452-T-C	-216621	-216621	14	15	0.0170843	0.000764313	0.905519	0.267085	0.207779	0.207712	0.383091	4.25e-05
chr7_102544329	5885	1.04005	578.642	358.477	0.000438048	7-102154601-C-CAAAT	-389728	-389728	117	132	0.150342	0.000146391	-0.369208	0.0963382	0.20498	0.207781	0.383091	1.56e-05
chr20_35949955	4908	0.977414	245.539	306.511	0.000902638	20-35158308-T-C	-791647	-791647	10	10	0.0114679	0.000105746	1.01935	0.260404	0.207979	0.207951	0.383358	2.65e-05
chr9_134906138	10111	1.01399	1825.21	366.141	0.000131672	9-134517021-C-T	-389117	-389117	43	45	0.0512529	4.4e-05	0.532141	0.128876	0.208379	0.207999	0.3834	4.34e-06
chr7_99493348	5548	1.0004	478.064	352.665	0.000488317	7-99491091-G-A	-2257	-2257	40	40	0.0452489	0.000146576	-0.616409	0.160854	0.208779	0.208083	0.383507	1.54e-05
chr16_3240771	7486	1.02887	1190.64	377.521	0.000208465	16-2687055-C-A	-553716	-553716	30	32	0.0362812	9.52e-05	-0.936154	0.237557	0.20428	0.208167	0.383522	7.18e-06
chr19_19681728	8330	1.01596	560.589	338.02	0.000430789	19-18814567-C-T	-867161	-867161	126	138	0.156109	9.02e-05	0.254965	0.0644828	0.209079	0.208151	0.383522	1.43e-05
chr19_57866239	6975	0.969332	516.246	315.184	0.000421981	19-57925768-C-T	59529	59529	14	15	0.0169683	4.88e-05	0.731923	0.178336	0.207079	0.208119	0.383522	1.2e-05
chr22_22381188	8674	1.03985	982.222	358.785	0.000258644	22-23247898-C-T	866710	866710	36	38	0.0429864	8.02e-05	0.574868	0.144319	0.208479	0.208272	0.383668	9.19e-06
chr7_100857968	6869	1.03966	759.699	365.603	0.00033436	7-101127627-A-T	269659	269659	34	37	0.0418552	0.000125115	0.650921	0.1681	0.206379	0.208329	0.383726	1.19e-05
chr15_44733220	6039	0.992453	366.501	329.17	0.000626935	15-44926948-T-C	193728	193728	9	9	0.0102975	0.000116108	1.13756	0.292353	0.206379	0.208383	0.383736	1.93e-05
chr19_8540474	9432	0.990851	1213.7	361.111	0.000188689	19-8560494-G-GA	20020	20020	304	377	0.427586	5.88e-05	-0.320522	0.0789659	0.206279	0.208385	0.383736	5.76e-06
chr14_74735588	6786	1.01122	492.742	321.795	0.000486375	14-74540682-G-A	-194906	-194906	219	251	0.284404	7e-05	-0.22578	0.0562123	0.208079	0.208619	0.384119	1.58e-05
chr14_20451343	8320	1.01477	1348.96	358.748	0.000179228	14-20956756-T-TTTTTA	505413	505413	112	124	0.141553	5.24e-05	0.306195	0.0749194	0.209379	0.208813	0.384429	5.89e-06
chr16_30380707	3319	0.973699	307.473	334.459	0.000718468	16-29661882-T-C	-718825	-718825	148	180	0.20362	0.000155632	0.307293	0.0805104	0.209879	0.208869	0.384485	2.07e-05
chr19_13760909	7316	0.96233	762.429	326.743	0.000282458	19-13586028-A-G	-174881	-174881	26	27	0.030543	4e-05	0.686148	0.165268	0.209679	0.208937	0.384564	7.82e-06
chr19_1988714	9324	0.936268	548.873	273.073	0.00036901	19-2151511-G-C	162797	162797	12	13	0.0147059	1.05e-05	0.74674	0.167357	0.207479	0.208979	0.384593	9.31e-06
chr11_65375975	5215	1.03936	536.01	355.276	0.000475305	11-66136323-T-TCACACACA	760348	760348	42	48	0.0547945	0.000150266	0.514927	0.134595	0.213079	0.209028	0.384636	1.68e-05
chr1_1221516	5637	0.987867	372.453	301.418	0.000613577	1-2037780-C-CA	816264	816264	60	65	0.0736961	5.46e-05	0.422251	0.103569	0.209179	0.209249	0.384705	1.85e-05
chr10_73249184	5844	0.962422	181.231	292.279	0.00118998	10-73778624-C-T	529440	529440	11	12	0.0135747	0.000105675	0.763268	0.194976	0.209979	0.209223	0.384705	3.29e-05
chr12_57747842	5873	0.977167	390.592	325.714	0.00057116	12-56905479-A-G	-842363	-842363	250	306	0.346939	9.49e-05	0.221527	0.0562041	0.214479	0.209217	0.384705	1.66e-05
chr16_10931735	10434	1.0077	1435.87	370.908	0.000166216	16-10155583-C-T	-776152	-776152	210	241	0.272624	6.4e-05	0.338233	0.0837485	0.212679	0.209224	0.384705	5.33e-06
chr19_39330015	7776	1.03246	1009.05	379.237	0.000249216	19-39532448-T-G	202433	202433	23	26	0.0294118	0.000120085	-0.905834	0.233307	0.208879	0.209232	0.384705	8.62e-06
chr19_54176221	11111	1.04963	2528.13	384.356	0.00010308	19-53823868-G-A	-352353	-352353	17	17	0.0192744	5.13e-05	-1.21064	0.295829	0.20458	0.209318	0.384705	3.75e-06
chr2_69459431	7233	1.0262	520.017	338.093	0.000477481	2-69182980-T-TAAAA	-276451	-276451	10	10	0.0113895	0.000102522	0.953497	0.2431	0.205979	0.209319	0.384705	1.62e-05
chr2_201165387	6233	1.03679	551.73	345.704	0.000459719	2-201135672-C-G	-29715	-29715	136	155	0.175339	0.000116871	-0.372759	0.0958394	0.206379	0.209188	0.384705	1.61e-05
chr3_49415361	3286	0.982129	160.679	329.776	0.00140425	3-48913932-A-T	-501429	-501429	30	30	0.0340136	0.000322814	0.570523	0.157322	0.205079	0.209321	0.384705	4.15e-05
chr7_99391672	5650	0.983756	373.375	322.258	0.0006061	7-99608780-C-T	217108	217108	19	21	0.0242494	9.39e-05	0.691422	0.175303	0.210179	0.209131	0.384705	1.8e-05
chr11_761801	7245	1.01149	701.01	344.042	0.000343898	11-516380-G-A	-245421	-245421	13	13	0.0147727	7.94e-05	0.819609	0.205633	0.207379	0.209601	0.38475	1.11e-05
chr12_53297299	7654	1.03955	735.391	351.161	0.0003476	12-52802915-A-G	-494384	-494384	208	255	0.288636	9.5e-05	-0.28325	0.0718683	0.209779	0.209579	0.38475	1.23e-05
chr16_53491368	8033	1.01521	1333.89	384.459	0.000182167	16-52845159-G-T	-646209	-646209	301	404	0.457859	9.52e-05	-0.183729	0.0466223	0.206379	0.209585	0.38475	5.97e-06
chr16_89962535	5406	1.02237	468.169	342.848	0.000526535	16-89258776-T-C	-703759	-703759	79	84	0.095672	0.000128906	0.42332	0.109535	0.208479	0.209476	0.38475	1.77e-05
chr19_14734247	8566	1.04547	1329.17	379.46	0.000194645	19-15468834-G-C	734587	734587	25	25	0.0283447	9.2e-05	0.867915	0.219771	0.209779	0.209555	0.38475	6.99e-06
chr19_54176448	11111	1.04628	2320.74	377.25	0.000111586	19-54158671-T-G	-17777	-17777	25	25	0.0282805	4.75e-05	-0.952166	0.231637	0.206279	0.209414	0.38475	4.02e-06
chr20_35713556	4907	1.03477	380.188	355.507	0.000665362	20-35160426-T-A	-553130	-553130	96	101	0.116092	0.000223468	0.416067	0.111743	0.209779	0.209497	0.38475	2.32e-05
chr3_14944899	7727	0.987407	505.071	314.144	0.000452655	3-15787435-G-A	842536	842536	20	22	0.0249433	5.2e-05	0.645763	0.157928	0.20388	0.209498	0.38475	1.36e-05
chr4_2938773	8670	1.04119	853.621	341.229	0.000300378	4-3028795-A-G	90022	90022	17	19	0.0215909	6.29e-05	0.599555	0.148308	0.209879	0.209521	0.38475	1.06e-05
chr6_33005409	23184	1.03071	646.97	329.373	0.000387978	6-33844150-C-A	838741	838741	11	11	0.0124434	6.4e-05	1.07889	0.267138	0.209679	0.209588	0.38475	1.33e-05
chr10_12122441	9615	0.983644	982.298	332.746	0.000231237	10-12549713-C-T	427272	427272	314	402	0.454751	3.66e-05	0.24621	0.0590061	0.206779	0.209825	0.38488	6.85e-06
chr11_760724	7242	1.03529	918.458	367.576	0.000276159	11-1628849-C-T	868125	868125	321	424	0.479638	0.000105128	0.294506	0.0752063	0.212079	0.209758	0.38488	9.61e-06
chr16_66944638	5105	0.967289	408.459	345.687	0.000535503	16-67146210-G-C	201572	201572	70	76	0.0859729	0.000140229	0.360714	0.0938539	0.207579	0.209706	0.38488	1.5e-05
chr17_39760193	5860	1.03103	605.464	348.418	0.000415321	17-38995870-A-AGTGTGT	-764323	-764323	50	57	0.065367	0.000110148	0.39655	0.101568	0.212679	0.209807	0.38488	1.43e-05
chr19_19682344	8329	0.998793	537.442	337.762	0.000436817	19-20671303-AT-A	988959	988959	18	19	0.0214932	9.12e-05	-0.925583	0.234247	0.209079	0.209771	0.38488	1.36e-05
chr5_91305433	6176	1.00006	380.435	319.231	0.000618846	5-90658622-T-C	-646811	-646811	10	10	0.0113122	8.93e-05	-1.45413	0.367527	0.20258	0.209803	0.38488	1.93e-05
chr3_170089144	6939	1.06012	728.747	354.015	0.000366151	3-169744010-T-A	-345134	-345134	12	13	0.0147392	0.000107759	0.700395	0.179139	0.209579	0.209858	0.384894	1.37e-05
chr10_101788658	4925	1.01358	353.819	327.049	0.000685371	10-102452872-G-T	664214	664214	9	9	0.0103211	0.000123438	1.18964	0.306953	0.209179	0.209902	0.384898	2.23e-05
chr17_78422662	10068	1.01978	2148.99	378.97	0.000114375	17-78593765-A-AT	171103	171103	10	10	0.0113122	5.08e-05	1.0193	0.248943	0.212279	0.209912	0.384898	3.8e-06
chr16_88717872	10254	1.03463	1438.02	365.119	0.000176337	16-89288870-A-G	570998	570998	214	258	0.291855	5.98e-05	0.347635	0.0857315	0.209979	0.20996	0.384939	6.12e-06
chr12_55821671	6769	1.04673	757.988	377.084	0.000343152	12-56515335-T-C	693664	693664	20	20	0.0226244	0.000163363	0.927238	0.243728	0.206579	0.210111	0.384981	1.23e-05
chr16_3048943	6964	1.03249	1046.38	371.157	0.000241441	16-3049334-G-A	391	391	20	20	0.0226244	9.77e-05	-0.848308	0.21562	0.208979	0.210103	0.384981	8.32e-06
chr19_48328935	8861	0.992314	545.847	293.886	0.000424705	19-48235168-G-C	-93767	-93767	10	10	0.0113122	2.62e-05	0.956274	0.224925	0.20208	0.210062	0.384981	1.29e-05
chr2_201219093	6247	1.0258	529.795	342.657	0.000470053	2-200279281-C-T	-939812	-939812	272	358	0.404977	0.000111925	-0.167853	0.0430362	0.211879	0.210037	0.384981	1.59e-05
chr20_32095355	5755	1.02276	474.642	353.305	0.000521451	20-33037887-C-T	942532	942532	18	20	0.0226244	0.000160516	-1.01498	0.266474	0.208879	0.210083	0.384981	1.74e-05
chr1_236550786	9700	0.9869	1010.7	349.614	0.000226828	1-237482198-C-T	931412	931412	16	16	0.0181406	5.53e-05	0.463119	0.113675	0.209879	0.210194	0.385036	6.77e-06
chr12_50931692	5915	0.966872	334.03	310.734	0.000656108	12-51882464-C-G	950772	950772	17	17	0.0192308	7.73e-05	0.796345	0.199468	0.206079	0.210243	0.385036	1.83e-05
chr2_218236599	6704	1.03147	786.766	367.444	0.000320629	2-217720490-A-T	-516109	-516109	191	231	0.261312	0.000124092	-0.315958	0.081552	0.210179	0.210229	0.385036	1.1e-05
chr22_26488269	9492	1.02346	1730.61	370.603	0.000143323	22-27091016-G-C	602747	602747	295	385	0.43552	5.38e-05	-0.216115	0.0529604	0.209279	0.210175	0.385036	4.8e-06
chr19_10810629	7466	1.01507	766.377	342.445	0.000318101	19-10496750-C-T	-313879	-313879	15	15	0.0170455	6.95e-05	0.701963	0.174688	0.212179	0.21027	0.385038	1.04e-05
chr15_68190170	6040	1.04777	777.557	373.327	0.000335608	15-68099571-T-C	-90599	-90599	124	140	0.158371	0.000147697	0.185041	0.0483115	0.214879	0.210334	0.385109	1.21e-05
chr16_74448978	7883	1.02496	786.907	336.995	0.000316485	16-74657464-C-T	208486	208486	291	371	0.419909	6.03e-05	0.191749	0.0473112	0.212279	0.210364	0.385116	1.06e-05
chr1_9267057	6659	0.97025	484.349	305.367	0.000456426	1-8278712-T-A	-988345	-988345	54	55	0.0622172	4.1e-05	0.48226	0.116321	0.206179	0.210404	0.385144	1.29e-05
chr15_90921811	8602	1.04499	929.268	343.221	0.00027949	15-91100091-G-A	178280	178280	17	17	0.0192744	6.06e-05	1.02186	0.252198	0.212079	0.210502	0.385276	9.97e-06
chr1_179919085	8296	0.979473	355.514	314.925	0.000635672	1-179900565-TAA-T	-18520	-18520	265	330	0.373853	8.28e-05	0.133395	0.0335555	0.205979	0.210636	0.385441	1.85e-05
chr12_31999080	9930	1.02312	703.259	338.662	0.000353419	12-32696383-A-AACACAC	697303	697303	25	25	0.0285388	7.2e-05	0.706811	0.176271	0.209579	0.21072	0.385441	1.18e-05
chr19_54238152	11068	1.04866	2356.73	378.136	0.000111131	19-54567221-T-C	329069	329069	165	187	0.211538	4.83e-05	-0.415992	0.101295	0.205879	0.210664	0.385441	4e-06
chr3_50335884	4293	1.03623	207.466	352.735	0.00123021	3-49785275-A-AG	-550609	-550609	203	237	0.2681	0.000434048	0.287535	0.0810682	0.214079	0.210686	0.385441	4.27e-05
chr7_65000701	8459	0.992028	216.672	305.639	0.00107266	7-64275554-T-C	-725147	-725147	21	22	0.0248869	0.000130334	0.575043	0.148901	0.207579	0.210709	0.385441	3.25e-05
chr19_38868061	7937	1.00135	690.619	346.873	0.00034387	19-38225113-G-T	-642948	-642948	48	48	0.0542986	8.49e-05	0.52667	0.13269	0.209779	0.210877	0.385441	1.07e-05
chr19_54180346	11118	1.01498	1818.45	356.553	0.000134566	19-54677106-G-C	496760	496760	99	106	0.11991	3.56e-05	0.298671	0.0714616	0.214779	0.210995	0.385441	4.37e-06
chr2_32310700	6464	1.01686	397.672	321.151	0.000617181	2-31624264-G-A	-686436	-686436	13	14	0.0158371	9.35e-05	0.592814	0.150258	0.209979	0.210859	0.385441	2.02e-05
chr2_37100516	9103	1.05038	1205.84	371.667	0.000218319	2-37302590-T-C	202074	202074	12	12	0.0136054	8.83e-05	1.28194	0.323763	0.210979	0.211002	0.385441	7.89e-06
chr22_20890523	6298	1.05678	898.023	369.048	0.000296799	22-20307344-A-G	-583179	-583179	18	18	0.020362	0.000117699	-1.05271	0.270783	0.212279	0.210925	0.385441	1.09e-05
chr22_24573837	8215	1.01858	920.576	345.868	0.000267537	22-24899326-A-G	325489	325489	10	12	0.0135747	6.14e-05	-1.11992	0.276613	0.210779	0.21079	0.385441	8.81e-06
chr22_50208389	7983	0.987607	698.09	324.317	0.000329995	22-50384670-A-G	176281	176281	47	50	0.0565611	4.56e-05	0.398969	0.096829	0.208179	0.210807	0.385441	9.85e-06
chr3_50111475	4082	1.05327	220.212	355.123	0.00120046	3-49344425-CAATA-C	-767050	-767050	20	20	0.0228833	0.0004411	0.96626	0.272766	0.214279	0.210799	0.385441	4.38e-05
chr3_50111537	4082	0.981422	135.284	307.704	0.00168001	3-49891181-T-A	-220356	-220356	30	30	0.0339367	0.000249816	0.492569	0.133333	0.207079	0.210969	0.385441	4.91e-05
chr5_151268187	8035	1.05034	986.651	370.201	0.0002667	5-151239432-C-T	-28755	-28755	125	135	0.152715	0.000106984	0.39511	0.10101	0.214179	0.210937	0.385441	9.64e-06
chr6_42942345	6648	1.0553	1045.8	373.096	0.000254134	6-42955352-A-C	13007	13007	68	73	0.0825792	0.000107849	-0.572008	0.146309	0.206079	0.210939	0.385441	9.32e-06
chr12_50930353	5916	1.03225	585.141	356.619	0.000433823	12-51392571-C-CAAAAA	462218	462218	88	93	0.10814	0.000139086	0.312657	0.081306	0.211979	0.211132	0.38554	1.49e-05
chr16_67997496	4886	1.01084	333.615	353.923	0.000727609	16-67142891-T-C	-854605	-854605	39	43	0.0486425	0.000240175	-0.726023	0.19598	0.209579	0.211198	0.38554	2.33e-05
chr19_1989321	9324	1.0105	1538.58	356.284	0.000157696	19-2492313-C-T	502992	502992	42	44	0.0505747	4.25e-05	0.473667	0.114492	0.213879	0.21119	0.38554	5.05e-06
chr3_196734402	8421	0.986721	802.085	335.596	0.000287163	3-196645675-C-T	-88727	-88727	63	64	0.0723982	5.16e-05	0.464255	0.113495	0.20338	0.211136	0.38554	8.53e-06
chr5_112161761	8646	1.01674	725.503	354.213	0.000338888	5-111424341-T-C	-737420	-737420	37	38	0.0430839	9.89e-05	-0.476038	0.12109	0.211279	0.211207	0.38554	1.11e-05
chr6_35316077	6322	1.04822	481.069	352.091	0.000545328	6-35646749-G-T	330672	330672	13	14	0.0158371	0.000164826	-0.991351	0.260737	0.213379	0.21121	0.38554	1.96e-05
chr3_121637811	7026	1.00132	316.786	321.255	0.000751161	3-122382661-C-T	744850	744850	14	14	0.0158371	0.000120555	0.590056	0.152014	0.211279	0.211299	0.385656	2.34e-05
chr22_19441672	6514	1.00341	704.831	347.432	0.000339299	22-19566796-G-T	125124	125124	80	83	0.0938914	8.46e-05	0.425021	0.107062	0.206679	0.211352	0.385658	1.06e-05
chr7_100152889	5283	1.02691	433.627	345.384	0.00057954	7-100601255-C-A	448366	448366	136	150	0.169683	0.000153105	0.305747	0.0800178	0.208979	0.211341	0.385658	1.95e-05
chr20_3872416	9100	1.01519	1090.95	351.088	0.000224986	20-3754789-A-G	-117627	-117627	203	247	0.279412	5.68e-05	-0.251669	0.0618705	0.218478	0.211496	0.385874	7.3e-06
chr1_89183810	6723	1.04212	689.202	369.512	0.000376673	1-88780083-GT-G	-403727	-403727	139	150	0.170068	0.000155373	0.356384	0.0933619	0.214479	0.21155	0.385876	1.33e-05
chr12_7095377	7855	1.05263	1071.63	359.821	0.000247624	12-7522134-T-C	426757	426757	17	17	0.0192308	7.81e-05	0.675734	0.169364	0.217378	0.211678	0.385876	8.97e-06
chr16_31123647	3903	1.06673	469.834	368.104	0.000580295	16-31811799-ATGTGTGTG-A	688152	688152	122	139	0.158676	0.000245663	-0.376614	0.101824	0.216778	0.211548	0.385876	2.19e-05
chr19_54175888	11111	1.03079	2341.08	379.251	0.00010849	19-54471384-G-A	295496	295496	180	214	0.24263	4.82e-05	0.369441	0.0899555	0.212679	0.211779	0.385876	3.69e-06
chr3_9836059	7987	1.00442	727.219	326.53	0.000330131	3-9836077-A-AGG	18	18	316	434	0.49095	4.84e-05	0.224525	0.0546832	0.213179	0.211671	0.385876	1.03e-05
chr3_121638113	7026	1.03283	544.988	372.168	0.000467651	3-121642940-G-A	4827	4827	181	211	0.239229	0.000208839	-0.300596	0.0803509	0.215278	0.211676	0.385876	1.6e-05
chr5_91308320	6181	1.01468	457.046	337.525	0.000537097	5-92019405-A-G	711085	711085	39	43	0.0486425	0.00011682	0.384517	0.0988598	0.211579	0.211755	0.385876	1.74e-05
chr5_172062039	7438	0.982723	751.965	325.807	0.00030449	5-172352913-T-C	290874	290874	257	313	0.354072	4.29e-05	-0.255491	0.0617855	0.212779	0.211681	0.385876	8.9e-06
chr6_42207359	7354	1.00996	1189.07	373.361	0.000204423	6-42036000-G-T	-171359	-171359	42	42	0.047836	8.51e-05	-0.610782	0.153909	0.209779	0.211758	0.385876	6.52e-06
chr7_17345164	8390	1.01441	839.008	338.66	0.000292246	7-17760408-G-A	415244	415244	36	36	0.040724	5.71e-05	0.620565	0.152608	0.210279	0.211622	0.385876	9.45e-06
chr9_121340539	6219	1.0113	562.042	345.089	0.000433706	9-121596086-C-T	255547	255547	14	14	0.0158371	0.000107469	0.817456	0.209043	0.213379	0.211774	0.385876	1.39e-05
chr1_179357920	7920	0.975542	264.994	287.928	0.000850837	1-179346222-C-A	-11698	-11698	302	382	0.432127	5.81e-05	0.219741	0.0540984	0.208979	0.211849	0.385911	2.43e-05
chr6_35316088	6322	1.0527	454.867	350.53	0.000583805	6-36139395-G-A	823307	823307	147	168	0.190045	0.000172737	0.349991	0.0923437	0.209479	0.211831	0.385911	2.11e-05
chr17_4734096	8957	1.00987	915.528	349.474	0.00026565	17-5667690-T-A	933594	933594	220	258	0.291855	6.64e-05	-0.17692	0.0439075	0.214079	0.211907	0.385923	8.46e-06
chr4_10069106	10014	1.03495	531.025	341.9	0.00048259	4-10728815-G-A	659709	659709	13	13	0.0147059	0.000113536	0.755256	0.19382	0.213779	0.211895	0.385923	1.66e-05
chr5_172043222	7417	1.02081	1301.93	373.779	0.000191345	5-172582759-A-AGCG	539537	539537	11	11	0.0124434	7.98e-05	1.18856	0.298306	0.215078	0.212065	0.386164	6.3e-06
chr6_31200976	18187	1.05326	425.267	323.554	0.000626043	6-31026089-A-T	-174887	-174887	107	114	0.129252	0.000101075	0.292988	0.0746316	0.211179	0.212119	0.386215	2.27e-05
chr12_53297388	7653	1.00621	623.371	333.602	0.000387714	12-53364047-A-G	66659	66659	183	228	0.258503	7.11e-05	-0.281039	0.0700373	0.213579	0.212212	0.386338	1.22e-05
chr10_101788651	4925	1.0077	360.966	326.803	0.000672357	10-101313110-G-A	-475541	-475541	178	207	0.235763	0.000119782	0.238386	0.0613888	0.214079	0.212425	0.38645	2.12e-05
chr11_6711169	9544	1.04209	1341.55	378.443	0.000194365	11-7644920-G-A	933751	933751	103	108	0.124138	8.99e-05	-0.499414	0.126275	0.213779	0.212398	0.38645	6.81e-06
chr19_13773047	7337	1.00152	918.484	343.993	0.000260813	19-14082923-G-A	309876	309876	273	330	0.373303	5.68e-05	0.324617	0.0798096	0.207179	0.212428	0.38645	8.07e-06
chr2_101273563	7926	1.03438	929.299	382.196	0.000276096	2-101965178-T-TGA	691615	691615	112	126	0.146853	0.000142668	0.380485	0.099111	0.209979	0.21233	0.38645	9.45e-06
chr3_121638158	7024	1.03082	548.024	374.55	0.000464831	3-121617617-T-A	-20541	-20541	151	172	0.195011	0.000217342	-0.387569	0.103887	0.215278	0.212379	0.38645	1.57e-05
chr9_129827783	8443	1.02192	1220.06	365.143	0.000205012	9-130356196-C-T	528413	528413	16	20	0.0226244	7.1e-05	0.761673	0.189802	0.213579	0.212391	0.38645	6.76e-06
chr1_28335810	5414	1.01246	421.297	335.294	0.000582433	1-28277205-CT-C	-58605	-58605	207	238	0.269841	0.000122485	0.237235	0.0611809	0.211679	0.212574	0.386467	1.86e-05
chr1_145923098	895	1.01486	192.374	386.013	0.00128119	1-146259645-G-A	336547	336547	43	43	0.05	0.000804938	0.645667	0.191265	0.211679	0.212521	0.386467	4.13e-05
chr11_10878611	9508	0.982542	616.508	310.347	0.000373144	11-11502432-G-A	623821	623821	119	125	0.141723	3.62e-05	0.304119	0.0728325	0.212279	0.212634	0.386467	1.08e-05
chr19_17582073	8318	0.984048	980.692	345.895	0.000235239	19-17458672-G-T	-123401	-123401	168	193	0.22338	5.27e-05	-0.239928	0.0587214	0.211379	0.212527	0.386467	6.87e-06
chr19_52613585	11821	1.03675	1691.03	365.289	0.000152707	19-52618554-G-A	4969	4969	260	313	0.354875	5.1e-05	-0.195411	0.0477364	0.209579	0.212621	0.386467	5.26e-06
chr4_147634995	6530	1.01382	485.916	335.022	0.000506635	4-147083903-AGT-A	-551092	-551092	25	26	0.0296804	0.000102492	0.557993	0.142261	0.211679	0.212642	0.386467	1.63e-05
chr6_42887461	6588	1.01484	575.667	325.217	0.000428325	6-42921103-G-T	33642	33642	43	46	0.0522727	6.51e-05	0.517389	0.128243	0.214179	0.212524	0.386467	1.38e-05
chr7_100858264	6869	1.03157	701.55	363.281	0.000364193	7-101488373-TATATAC-T	630109	630109	219	241	0.273585	0.000131219	-0.306324	0.0793545	0.214779	0.212642	0.386467	1.23e-05
chr19_1988718	9324	1.00147	1661.51	362.353	0.000144417	19-2897227-A-ATT	908509	908509	14	14	0.0159091	4.46e-05	0.941222	0.228131	0.211679	0.212747	0.386517	4.46e-06
chr3_50112195	4083	0.985834	138.23	307.797	0.00167603	3-50043881-C-CT	-68314	-68314	9	9	0.0103926	0.000249567	0.944433	0.25563	0.214079	0.212706	0.386517	4.92e-05
chr7_128661139	6659	1.00502	667.813	358.672	0.000361974	7-128449319-A-G	-211820	-211820	27	28	0.0316742	0.000117918	-0.692114	0.178051	0.213579	0.212722	0.386517	1.13e-05
chr5_132472551	5555	1.00675	524.347	352.506	0.000462915	5-133066610-C-T	594059	594059	15	17	0.0193182	0.000137186	1.03825	0.269752	0.217178	0.212811	0.386586	1.45e-05
chr10_72235450	7204	1.00774	596.72	338.107	0.000407731	10-72231714-G-A	-3736	-3736	41	50	0.0565611	8.46e-05	0.41349	0.10415	0.211379	0.212851	0.386612	1.28e-05
chr17_5209294	9264	1.01172	1052.13	350.625	0.000233403	17-4796793-T-C	-412501	-412501	21	22	0.0249433	5.86e-05	0.772973	0.190393	0.215178	0.212986	0.38667	7.43e-06
chr19_8573741	9405	1.00113	842.04	331.594	0.00028507	19-7733287-ATGTGTG-A	-840454	-840454	258	316	0.358277	4.61e-05	-0.270212	0.0656198	0.216078	0.212972	0.38667	8.78e-06
chr19_47316519	7889	1.01329	960.079	354.094	0.000256599	19-46832370-T-C	-484149	-484149	107	115	0.13009	7.12e-05	0.364757	0.0909068	0.210879	0.212963	0.38667	8.21e-06
chr8_23188323	8308	1.02564	1009.46	354.497	0.000250383	8-22203040-T-C	-985283	-985283	37	37	0.0420455	6.99e-05	0.756224	0.18825	0.212279	0.212911	0.38667	8.33e-06
chr1_204556535	7507	1.03615	1223.75	380.391	0.000211206	1-203580946-G-A	-975589	-975589	15	15	0.0170068	0.000102626	1.2417	0.316599	0.210979	0.213037	0.386715	7.24e-06
chr15_34232400	9454	1.02505	1584.2	385.34	0.000159525	15-34577507-TACACACAC-T	345107	345107	122	143	0.165127	8.4e-05	-0.379316	0.0955029	0.217678	0.213113	0.386715	5.29e-06
chr16_23465683	7048	0.995954	888.634	352.825	0.000267255	16-23644579-C-T	178896	178896	30	31	0.0350679	7.25e-05	0.593584	0.148097	0.211179	0.21307	0.386715	8.09e-06
chr16_31122718	3905	1.02502	440.525	365.291	0.000573453	16-31696300-GCA-G	573582	573582	109	124	0.143851	0.000229352	0.373454	0.100481	0.213279	0.213096	0.386715	1.9e-05
chr19_15662114	9539	1.03513	1219.65	378.411	0.000211629	19-15647587-A-C	-14527	-14527	272	326	0.369615	9.86e-05	-0.325391	0.0827568	0.214879	0.213182	0.386794	7.23e-06
chr6_42889254	6599	0.999759	765.71	348.034	0.000313018	6-43866514-A-G	977260	977260	217	248	0.281179	7.8e-05	-0.242614	0.0608048	0.208679	0.213249	0.386869	9.59e-06
chr7_102449613	6087	1.04048	660.654	368.436	0.000395247	7-102248841-G-A	-200772	-200772	298	386	0.4375	0.000160425	-0.296649	0.0778801	0.214879	0.213332	0.386972	1.37e-05
chr1_110898321	7564	0.949431	365.682	281.236	0.000586509	1-110509574-A-ATG	-388747	-388747	18	20	0.0234192	2.76e-05	-0.451274	0.106448	0.209079	0.213636	0.387344	1.51e-05
chr16_29665098	3828	0.970153	392.475	344.472	0.00057323	16-29327120-G-A	-337978	-337978	11	11	0.0124434	0.000148087	0.843987	0.220392	0.215278	0.213666	0.387344	1.59e-05
chr17_45219958	7518	1.02282	390.953	330.29	0.000645144	17-44926116-T-C	-293842	-293842	236	288	0.326531	0.000123599	0.306073	0.0789801	0.218578	0.213676	0.387344	2.12e-05
chr18_32070963	7021	0.961522	379.626	294.978	0.000580987	18-33070482-G-T	999519	999519	19	19	0.0214932	4.2e-05	0.745942	0.180163	0.210079	0.213631	0.387344	1.56e-05
chr2_197474538	5306	1.0273	322.606	327.588	0.00078912	2-197186481-T-C	-288057	-288057	261	345	0.390909	0.000149309	-0.232972	0.0608696	0.215878	0.213691	0.387344	2.63e-05
chr6_149724613	8666	1.04078	935.936	356.867	0.00027969	6-149592731-T-G	-131882	-131882	258	310	0.351259	8.4e-05	-0.335314	0.0844235	0.210779	0.213687	0.387344	9.69e-06
chr16_31369994	3867	1.04301	477.489	369.251	0.000551136	16-31277806-T-C	-92188	-92188	111	119	0.135227	0.000237059	-0.421182	0.113587	0.217878	0.213867	0.387476	1.92e-05
chr16_57056389	8088	0.999342	974.325	346.041	0.000246494	16-57057422-T-G	1033	1033	311	431	0.488662	5.59e-05	0.271877	0.066776	0.214979	0.213794	0.387476	7.52e-06
chr17_75944963	8234	1.04245	834.298	342.654	0.000315096	17-75543834-A-T	-401129	-401129	16	16	0.0180995	6.91e-05	0.797956	0.1985	0.210879	0.213855	0.387476	1.1e-05
chr2_230167229	8211	1.0657	1019.9	365.575	0.000269968	2-230128025-A-G	-39204	-39204	33	33	0.037415	9.81e-05	-0.512868	0.130391	0.216578	0.213859	0.387476	1e-05
chr6_149724801	8667	0.959648	574.905	312.817	0.000382678	6-150671088-C-CAT	946287	946287	57	62	0.0712644	4.02e-05	-0.413443	0.0996057	0.208479	0.213943	0.387567	1.02e-05
chr1_28509450	5787	1.02496	609.177	359.272	0.00041684	1-28503812-C-T	-5638	-5638	61	68	0.0774487	0.00014061	-0.306845	0.0798523	0.214979	0.214099	0.387732	1.37e-05
chr19_47311808	7898	1.01502	1299.33	380.587	0.000191429	19-46805456-AACAC-A	-506352	-506352	116	140	0.16055	9.25e-05	-0.349577	0.0885511	0.215078	0.214092	0.387732	6.12e-06
chr2_26551155	5510	1.03458	403.687	326.415	0.000641588	2-26575188-T-A	24033	24033	24	26	0.0294118	0.000111851	-0.996119	0.255386	0.215378	0.214112	0.387732	2.18e-05
chr19_4522798	8850	1.02459	1982.66	386.243	0.000128047	19-4940618-G-A	417820	417820	110	122	0.138322	6.76e-05	-0.428335	0.10641	0.214679	0.214171	0.387794	4.22e-06
chr19_16631162	9225	0.990366	789.912	331.725	0.000298799	19-16176174-T-C	-454988	-454988	13	14	0.0158371	4.91e-05	0.961638	0.234378	0.211579	0.214198	0.387795	8.83e-06
chr2_26780026	5394	0.952371	266.885	288.094	0.000811807	2-26580274-G-C	-199752	-199752	16	17	0.0192308	5.47e-05	0.769187	0.188672	0.213879	0.214249	0.387806	2.11e-05
chr22_50623474	5388	0.994586	483.611	332.881	0.000492661	22-49639077-G-A	-984397	-984397	44	44	0.0497738	9.4e-05	0.565857	0.14348	0.213979	0.214255	0.387806	1.48e-05
chr11_119010024	7011	1.03389	883.849	365.08	0.000293002	11-118324733-G-A	-685291	-685291	243	286	0.324201	0.000106478	0.346137	0.0884631	0.213379	0.214328	0.387825	9.92e-06
chr12_50930781	5916	1.0102	484.735	343.335	0.00050857	12-51750876-T-G	820095	820095	36	36	0.040724	0.000125001	0.455929	0.117736	0.218178	0.214369	0.387825	1.6e-05
chr19_39329921	7775	1.054	792.962	355.264	0.00034015	19-39715093-C-G	385172	385172	23	24	0.0273973	0.000101692	-0.969672	0.247096	0.213779	0.214358	0.387825	1.22e-05
chr2_197474594	5306	1.0063	370.534	340.576	0.000659703	2-197143149-CTTT-C	-331445	-331445	14	14	0.015873	0.000160889	0.8127	0.213402	0.217278	0.21435	0.387825	2.05e-05
chr6_166938731	9495	1.00401	1028.24	345.935	0.00023668	6-166526741-T-A	-411990	-411990	13	13	0.0147059	5.31e-05	0.92128	0.22559	0.217878	0.214396	0.387827	7.3e-06
chr1_1664120	7228	1.04164	1220.85	376.176	0.000215648	1-1689421-G-A	25301	25301	241	295	0.334096	9.6e-05	-0.311407	0.0790651	0.213879	0.214457	0.387891	7.46e-06
chr19_38331244	7084	1.03222	702.727	362.357	0.000367557	19-38895002-C-T	563758	563758	13	13	0.0147059	0.000130007	1.12188	0.290452	0.215178	0.214491	0.387906	1.24e-05
chr8_143590806	7565	1.03519	785.735	350.086	0.000330876	8-144216179-C-CA	625373	625373	63	66	0.0748299	8.74e-05	-0.540246	0.136361	0.212979	0.214572	0.388005	1.12e-05
chr1_150993478	5527	1.02704	496.47	362.302	0.000515065	1-151769306-C-CGG	775828	775828	11	11	0.0125571	0.000191067	1.17097	0.311091	0.216178	0.214631	0.388018	1.71e-05
chr11_760875	7242	1.04572	835.33	355.973	0.000318031	11-835877-C-T	75002	75002	274	339	0.383484	9.55e-05	0.224115	0.0568849	0.214379	0.214624	0.388018	1.11e-05
chr19_57866101	6975	1.04682	961.548	370.737	0.000277145	19-57351658-G-C	-514443	-514443	29	31	0.0351474	0.000112983	0.828818	0.212631	0.216378	0.214797	0.388228	9.72e-06
chr6_42207391	7354	0.96973	564.524	311.097	0.000400673	6-41508801-TAC-T	-698590	-698590	163	179	0.203872	4.06e-05	0.290222	0.0699663	0.213379	0.214822	0.388228	1.1e-05
chr9_129809773	8476	1.04327	1097.11	350.952	0.000241211	9-129738410-AACACAC-A	-71363	-71363	45	48	0.0544218	6.14e-05	0.382965	0.0945939	0.215878	0.214824	0.388228	8.37e-06
chr16_29670429	3825	1.00925	477.002	361.274	0.000517246	16-30426476-G-GT	756047	756047	245	294	0.332949	0.000187989	-0.32624	0.0865752	0.216178	0.214915	0.388345	1.62e-05
chr2_37100932	9101	1.02972	1107	365.51	0.000232803	2-36254187-A-G	-846745	-846745	68	70	0.0795455	8.28e-05	0.487993	0.122753	0.213079	0.215038	0.388474	7.75e-06
chr9_93448381	7654	1.02402	408.032	320.665	0.000624056	9-93655276-G-GTT	206895	206895	78	80	0.0938967	9.36e-05	0.423866	0.107449	0.213779	0.215034	0.388474	2.04e-05
chr1_160332453	7658	1.01596	1250.1	388.405	0.000200442	1-160612934-G-A	280481	280481	10	10	0.0113122	0.000114459	1.32691	0.340699	0.219078	0.215129	0.388499	6.4e-06
chr3_50111626	4082	1.04127	203.463	348.714	0.00129652	3-50529299-G-A	417673	417673	18	18	0.020362	0.000427874	0.850732	0.239595	0.216578	0.21511	0.388499	4.47e-05
chr7_100399967	5738	1.00299	523.852	357.533	0.00046519	7-100821139-C-T	421172	421172	77	79	0.0893665	0.00015381	0.541339	0.141719	0.213179	0.21509	0.388499	1.43e-05
chr15_64957162	5813	0.95033	200.935	278.228	0.00107928	15-65171427-A-G	214265	214265	72	73	0.0831435	6.12e-05	0.353808	0.0873747	0.210479	0.215308	0.388542	2.77e-05
chr17_75943097	8224	1.02594	985.85	363.24	0.000259736	17-75958482-A-C	15385	15385	41	44	0.0514019	8.91e-05	-0.669593	0.169212	0.217978	0.215306	0.388542	8.54e-06
chr19_38331163	7084	1.02522	685.552	363.741	0.000372747	19-38904691-T-C	573528	573528	199	229	0.25905	0.000136072	0.298204	0.0774357	0.214179	0.21521	0.388542	1.22e-05
chr2_218235235	6702	1.01714	894.531	373.371	0.000280919	2-217970715-C-G	-264520	-264520	149	161	0.18254	0.000121282	0.400521	0.103225	0.219278	0.215213	0.388542	8.99e-06
chr22_31283677	7355	1.01823	490.367	342.864	0.000513697	22-31043187-T-C	-240490	-240490	93	101	0.114512	0.000125173	0.351007	0.0906498	0.212479	0.215264	0.388542	1.65e-05
chr6_99400947	6808	1.02492	621.476	353.557	0.000410981	6-100011511-AT-A	610564	610564	113	118	0.137209	0.000122109	0.281256	0.0725192	0.212779	0.215243	0.388542	1.35e-05
chr7_101091661	7000	1.01607	687.336	354.653	0.000365072	7-101485942-G-A	394281	394281	202	233	0.263575	0.000108937	-0.316647	0.0810448	0.214379	0.215375	0.388616	1.16e-05
chr6_37028768	7967	1.01025	1148.56	374.784	0.000215865	6-37019855-CT-C	-8913	-8913	66	70	0.0806452	9.33e-05	0.4766	0.120787	0.217178	0.215412	0.388637	6.76e-06
chr20_3875163	9101	1.01979	1018.55	344.528	0.000248383	20-3839192-G-C	-35971	-35971	299	385	0.436047	5.43e-05	0.193892	0.0475416	0.208579	0.215441	0.388643	8.01e-06
chr22_20062925	8130	1.01288	707.676	330.917	0.000352524	22-20199463-T-TATCC	136538	136538	157	177	0.20068	5.9e-05	-0.299417	0.0737809	0.215878	0.215547	0.38874	1.11e-05
chr7_66154274	6738	1.00204	173.934	319.184	0.00140075	7-65263630-T-C	-890644	-890644	87	90	0.102041	0.000255812	0.363347	0.0985206	0.214079	0.21553	0.38874	4.27e-05
chr16_48353398	4959	1.03288	454.391	360.334	0.000572427	16-48841101-G-A	487703	487703	220	257	0.290724	0.000207183	-0.314767	0.0840923	0.216878	0.215612	0.388764	1.92e-05
chr22_24573618	8215	1.02485	1230.97	370.48	0.000207854	22-25407737-AC-A	834119	834119	297	381	0.431818	8.14e-05	0.205577	0.0516579	0.217678	0.215587	0.388764	6.8e-06
chr16_3240777	7486	1.02415	1225.28	380.302	0.000208752	16-3100775-T-C	-140002	-140002	51	58	0.0656109	0.000101132	0.561543	0.143044	0.217878	0.215808	0.388968	6.81e-06
chr22_24572656	8224	0.926267	454.627	282.707	0.000451771	22-24555078-G-C	-17578	-17578	11	11	0.0124434	1.98e-05	0.813428	0.188463	0.211979	0.215757	0.388968	1.06e-05
chr3_197884548	4694	0.959625	320.647	304.812	0.000693007	3-196956358-G-A	-928190	-928190	15	15	0.0169683	7.08e-05	0.84115	0.20957	0.212679	0.215811	0.388968	1.83e-05
chr7_141653166	5196	1.03489	590.741	363.202	0.000442635	7-141911485-T-C	258319	258319	204	232	0.262557	0.000163688	-0.175958	0.0462574	0.216278	0.215828	0.388968	1.49e-05
chr19_54177029	11116	1.02763	2313.04	375.217	0.000111435	19-54248765-C-T	71736	71736	207	236	0.266968	4.53e-05	0.258408	0.0626852	0.217778	0.215894	0.38904	3.67e-06
chr15_44733574	6044	1.00354	403.149	337.48	0.000607888	15-45345773-CT-C	612199	612199	211	240	0.272517	0.000135791	0.289017	0.0750399	0.214079	0.215958	0.389092	1.86e-05
chr7_143264368	4300	1.04053	437.171	359.531	0.000605402	7-142299031-T-A	-965337	-965337	19	19	0.0214932	0.00021741	0.68233	0.182902	0.217978	0.215975	0.389092	2.07e-05
chr1_33326694	5997	0.998471	790.911	358.301	0.000306749	1-34209285-AACAC-A	882591	882591	63	70	0.0808314	9.66e-05	0.389299	0.0988781	0.214479	0.216079	0.389094	9.22e-06
chr10_100233085	6544	0.983069	603.737	343.694	0.000388499	10-100301454-G-GCC	68369	68369	12	13	0.0149425	9.11e-05	0.698494	0.176765	0.218278	0.216043	0.389094	1.11e-05
chr15_89834733	8314	1.02187	837.71	344.655	0.000304294	15-89885311-T-C	50578	50578	199	235	0.26644	6.95e-05	-0.231702	0.0576622	0.213679	0.216073	0.389094	9.84e-06
chr19_19178779	6987	0.98382	400.151	306.898	0.000586985	19-18352870-T-C	-825909	-825909	28	28	0.0316742	6e-05	0.662542	0.163425	0.216278	0.216014	0.389094	1.68e-05
chr10_72235071	7206	1.01876	707.615	354.93	0.000358084	10-71734057-G-C	-501014	-501014	19	21	0.0237557	0.000107169	-0.881797	0.225457	0.216778	0.216173	0.389207	1.15e-05
chr11_203475	4396	1.01407	453.67	341.549	0.00055307	11-778672-C-A	575197	575197	16	16	0.0180995	0.000132818	0.592349	0.153573	0.214079	0.216194	0.389207	1.75e-05
chr20_3873478	9104	0.959854	606.536	301.798	0.000367431	20-4620678-G-A	747200	747200	40	40	0.0452489	2.75e-05	0.532941	0.125677	0.217378	0.216229	0.389224	9.69e-06
chr3_101576615	6827	1.05732	550.842	356.913	0.000497645	3-102302993-C-T	726378	726378	13	13	0.0147059	0.000164152	0.83214	0.218802	0.218178	0.216281	0.389272	1.79e-05
chr12_68843753	7933	1.00341	933.786	361.146	0.000262985	12-68800623-A-G	-43130	-43130	48	50	0.0565611	8.62e-05	-0.578105	0.145792	0.215578	0.21637	0.389366	8.02e-06
chr22_24172766	8284	1.02073	1039.44	359.796	0.000245055	22-23302607-C-T	-870159	-870159	92	97	0.109729	7.71e-05	0.310441	0.0777475	0.215978	0.216385	0.389366	7.89e-06
chr17_74472216	8576	1.02619	1252.99	358.472	0.00020564	17-74285592-CA-C	-186624	-186624	320	433	0.490654	6.1e-05	-0.289744	0.0715407	0.219878	0.216413	0.38937	6.73e-06
chr17_30958655	6020	1.03269	516.878	347.299	0.00050521	17-31467408-G-A	508753	508753	34	35	0.0395928	0.000135595	0.619302	0.160779	0.212979	0.216453	0.389395	1.69e-05
chr21_33263950	6377	0.964075	488.663	313.623	0.000461483	21-33837880-C-T	573930	573930	101	113	0.127828	5.26e-05	-0.258629	0.0632912	0.211279	0.216644	0.389691	1.23e-05
chr2_218236711	6703	1.00367	747.412	362.095	0.000329305	2-217734226-G-A	-502485	-502485	75	84	0.0952381	0.000113986	0.421251	0.108132	0.217078	0.216703	0.389705	1e-05
chr7_66154230	6738	0.977952	194.188	334.517	0.00119789	7-66096568-G-A	-57662	-57662	183	214	0.244292	0.000292732	-0.257568	0.0705191	0.216478	0.216682	0.389705	3.36e-05
chr7_30517387	7733	1.00966	821.292	353.099	0.000303654	7-31212745-ATGTG-A	695358	695358	224	266	0.30137	8.47e-05	-0.327058	0.0823914	0.214279	0.216784	0.389804	9.42e-06
chr16_69462959	5973	1.03535	351.093	334.034	0.000749388	16-68710471-G-A	-752488	-752488	37	39	0.0441177	0.000162368	0.593725	0.155998	0.221678	0.216895	0.389817	2.51e-05
chr19_12733189	7300	0.955012	497.197	312.622	0.000444863	19-13302721-A-G	569532	569532	9	9	0.010181	4.87e-05	1.01778	0.247958	0.217678	0.216893	0.389817	1.15e-05
chr19_35906903	7186	1.04077	945.264	368.018	0.000281481	19-34983322-G-A	-923581	-923581	304	387	0.437783	0.000108452	0.320109	0.0819073	0.215678	0.216889	0.389817	9.6e-06
chr22_24173680	8279	1.03812	1137.45	369.366	0.000232613	22-24872248-G-A	698568	698568	90	97	0.109729	9.01e-05	0.43587	0.110224	0.216178	0.216834	0.389817	7.87e-06
chr10_72234992	7208	0.993054	598.021	340.257	0.000402821	10-72326049-C-G	91057	91057	16	17	0.0192308	8.77e-05	0.842129	0.212607	0.215878	0.216965	0.38985	1.18e-05
chr11_67296784	5978	1.0377	437.042	338.779	0.000605093	11-67665008-G-A	368224	368224	103	108	0.122172	0.000139098	-0.372783	0.0969422	0.218178	0.216943	0.38985	2.04e-05
chr20_45079094	7281	1.05833	823.603	369.501	0.00033476	20-44456323-G-A	-622771	-622771	261	333	0.377551	0.000136051	-0.228845	0.0594243	0.220578	0.217019	0.389865	1.2e-05
chr3_156540465	7330	1.03687	623.965	363.021	0.000423335	3-156715546-TTGTGTGTGTGTGTGTG-T	175081	175081	326	423	0.478507	0.000154973	-0.283619	0.0742869	0.215578	0.217025	0.389865	1.43e-05
chr19_8418750	9505	1.01344	1244.36	359.011	0.000202326	19-8583965-T-G	165215	165215	35	35	0.0395928	6.07e-05	0.581047	0.143415	0.215678	0.21707	0.389899	6.34e-06
chr22_36266169	8648	0.983345	1004.29	344.266	0.000235088	22-36266778-G-A	609	609	34	34	0.0385487	5.05e-05	-0.57723	0.140928	0.215778	0.217154	0.390003	6.68e-06
chr2_88947421	4448	0.965764	269.041	321.53	0.000844017	2-89042596-T-G	95175	95175	24	24	0.0277136	0.000140909	0.597449	0.1555	0.215178	0.21725	0.390128	2.26e-05
chr22_50624041	5386	1.01578	606.257	352.445	0.000417892	22-50700107-C-A	76066	76066	239	297	0.336735	0.000121484	-0.25852	0.0666347	0.215778	0.217359	0.390277	1.32e-05
chr12_98733558	6691	1.04312	861.749	367.473	0.000311111	12-98920478-A-T	186920	186920	23	23	0.0260181	0.000120011	-0.9443	0.243205	0.222578	0.217458	0.390409	1.07e-05
chr3_50111571	4082	1.06823	204.864	348.628	0.00137495	3-50025080-GT-G	-86491	-86491	25	25	0.0290698	0.000457973	-0.793407	0.224619	0.217478	0.217574	0.390571	5.06e-05
chr16_31123733	3903	1.04895	513.38	377.283	0.000528657	16-31662063-C-T	538330	538330	13	13	0.0147059	0.000264021	-1.10691	0.300812	0.219478	0.217603	0.390577	1.84e-05
chr3_196734397	8421	1.01523	791.692	332.537	0.00032012	3-196546281-G-A	-188116	-188116	10	10	0.0113122	5.46e-05	0.952316	0.233574	0.219078	0.217638	0.390593	1.01e-05
chr14_24124627	7947	1.05787	954.786	357.672	0.000289635	14-23213169-C-T	-911458	-911458	53	58	0.0660592	8.91e-05	-0.650621	0.164414	0.215878	0.217798	0.390635	1.03e-05
chr16_31123623	3903	1.04248	472.391	371.86	0.000567699	16-31369175-T-C	245552	245552	16	16	0.0183066	0.000257744	1.07056	0.290434	0.219378	0.217798	0.390635	1.94e-05
chr16_50673267	6647	1.01412	1033.9	368.553	0.000244735	16-51413731-T-C	740464	740464	12	12	0.0135747	9.37e-05	1.0192	0.258375	0.222278	0.217771	0.390635	7.66e-06
chr17_45217740	7504	1.03083	438.703	338.65	0.000596867	17-45299081-C-T	81341	81341	253	308	0.348416	0.000136393	-0.268814	0.0698147	0.216878	0.217747	0.390635	1.97e-05
chr19_5913807	9271	1.0205	1327.37	357.848	0.00019323	19-6445121-T-G	531314	531314	23	26	0.0294118	5.6e-05	-0.812096	0.199475	0.211679	0.217818	0.390635	6.17e-06
chr19_57757074	7185	1.02169	792.479	351.255	0.00032433	19-57176893-T-C	-580181	-580181	22	22	0.0248869	8.77e-05	0.688261	0.17376	0.218278	0.217758	0.390635	1.04e-05
chr7_128661347	6659	1.02163	595.675	351.928	0.000431623	7-129559577-G-A	898230	898230	17	17	0.0192308	0.000124748	0.901555	0.232781	0.213479	0.217857	0.39066	1.38e-05
chr7_5621329	10011	0.992984	795.226	323.49	0.0003044	7-4832248-C-CAT	-789081	-789081	292	376	0.426136	4.02e-05	0.199371	0.0480375	0.215278	0.21791	0.390708	8.9e-06
chr1_231565537	8083	1.05301	867.431	344.639	0.000316104	1-232485948-T-A	920411	920411	19	20	0.0226244	7.28e-05	0.721915	0.180156	0.216378	0.218015	0.390836	1.11e-05
chr9_33046687	8555	1.04048	776.53	360.949	0.000344414	9-33451468-T-C	404781	404781	62	66	0.0748299	0.000117041	0.296131	0.076145	0.218578	0.218034	0.390836	1.17e-05
chr11_74455832	6495	1.05518	584.279	360.822	0.000471725	11-74455821-G-A	-11	-11	326	430	0.487414	0.000167541	0.290909	0.0765969	0.221378	0.218212	0.391027	1.67e-05
chr12_108785216	8260	1.00276	842.364	361.325	0.000294183	12-108730353-C-G	-54863	-54863	306	383	0.43424	9.85e-05	0.324463	0.0825122	0.222878	0.218384	0.391027	8.86e-06
chr14_74735826	6785	0.991397	555.059	332.559	0.000435399	14-74030939-T-TAG	-704887	-704887	14	14	0.0166271	8e-05	0.966111	0.242515	0.217078	0.218268	0.391027	1.26e-05
chr14_103557940	8297	1.04705	805.741	345.197	0.000336629	14-103524635-C-T	-33305	-33305	26	30	0.0339367	7.95e-05	-0.458688	0.115095	0.217178	0.218211	0.391027	1.16e-05
chr16_70379785	5928	1.04807	461.759	360.168	0.000588781	16-69506990-C-T	-872795	-872795	116	124	0.140271	0.000213285	0.397681	0.106458	0.213079	0.218306	0.391027	2.04e-05
chr19_54177863	11118	0.997843	1883.65	361.48	0.000130092	19-54697774-T-C	519911	519911	36	37	0.0418552	3.87e-05	-0.80988	0.194706	0.219578	0.218235	0.391027	3.86e-06
chr20_35713596	4908	1.04008	299.037	329.14	0.000894909	20-35685558-T-TTA	-28038	-28038	104	115	0.130682	0.000181211	0.247867	0.065612	0.214779	0.218376	0.391027	3.02e-05
chr22_24174232	8276	1.00149	902.616	348.058	0.00027374	22-24563548-A-G	389316	389316	24	26	0.0294118	6.65e-05	0.723516	0.179576	0.221378	0.218335	0.391027	8.21e-06
chr3_44749967	6620	1.01748	452.906	331.94	0.000564067	3-44808582-G-T	58615	58615	335	438	0.49652	0.000108744	-0.176406	0.0451454	0.217678	0.218306	0.391027	1.78e-05
chr5_132474212	5557	1.05127	575.647	360.706	0.000475592	5-132941426-G-A	467214	467214	12	14	0.0158371	0.000168712	-1.03593	0.272891	0.220778	0.218413	0.391027	1.66e-05
chr5_132474272	5556	1.04835	619.264	367.086	0.000439577	5-133276293-C-G	802021	802021	59	66	0.0748299	0.000175938	0.634662	0.167662	0.215478	0.218426	0.391027	1.52e-05
chr13_32524883	7085	1.0103	731.701	352.184	0.0003443	13-32144748-G-A	-380135	-380135	15	17	0.0192744	9.62e-05	0.765841	0.194466	0.217978	0.218486	0.391089	1.06e-05
chr15_89196126	8089	1.04269	1272.8	371.576	0.000211624	15-89667026-G-A	470900	470900	218	255	0.288462	8.51e-05	0.307581	0.0775032	0.222378	0.218549	0.391107	7.2e-06
chr2_201167988	6239	1.05933	690.551	366.132	0.000403055	2-201921118-T-A	753130	753130	40	44	0.0497738	0.000156384	0.614616	0.161081	0.219078	0.218535	0.391107	1.44e-05
chr19_48329076	8861	1.04095	1629.47	387.843	0.000164779	19-48411417-C-T	82341	82341	66	67	0.0757919	9.17e-05	0.570262	0.144368	0.223578	0.218606	0.391163	5.57e-06
chr10_133264424	6089	1.03651	790.562	363.429	0.000336629	10-132370928-T-C	-893496	-893496	18	19	0.0214932	0.000120325	0.661161	0.170311	0.219178	0.218636	0.39117	1.12e-05
chr1_156722783	6956	0.989938	564.867	329.533	0.000427375	1-157445927-G-A	723144	723144	10	10	0.0113122	7.25e-05	0.837972	0.209071	0.219078	0.218664	0.391174	1.23e-05
chr7_106257063	7783	1.01992	1147.38	366.285	0.000224332	7-106315753-C-T	58690	58690	39	43	0.0487528	8.08e-05	-0.40224	0.101028	0.217278	0.218745	0.391272	7.11e-06
chr12_48937441	6472	1.00833	572.451	362.399	0.000438943	12-48500379-C-T	-437062	-437062	9	9	0.0103448	0.000159434	1.1671	0.306274	0.217278	0.218799	0.391279	1.34e-05
chr7_17344781	8393	0.965399	584.366	308.839	0.000391572	7-16366767-A-T	-978014	-978014	12	12	0.0140845	3.69e-05	-1.12715	0.270249	0.213079	0.218801	0.391279	1.04e-05
chr10_101787814	4921	1.03317	448.734	352.12	0.000589667	10-102305175-TTG-T	517361	517361	225	275	0.311494	0.000180808	-0.252171	0.0667414	0.223278	0.218872	0.39136	1.95e-05
chr16_10936025	10437	0.992046	1016.52	340.524	0.000239059	16-10772011-C-G	-164014	-164014	293	376	0.426304	4.69e-05	-0.260707	0.0633713	0.215178	0.219037	0.391419	6.93e-06
chr19_4907388	8838	1.02978	1210.54	350.981	0.000217317	19-4209427-T-G	-697961	-697961	80	89	0.100907	5.43e-05	-0.547058	0.134142	0.219578	0.219046	0.391419	7.09e-06
chr22_26488253	9492	1.02881	1595.37	361.356	0.000164509	22-27252230-A-C	763977	763977	90	101	0.114253	5.06e-05	-0.347189	0.0847696	0.218878	0.218969	0.391419	5.35e-06
chr3_50113014	4083	1.05038	198.044	346.802	0.00138365	3-50657275-C-T	544261	544261	14	14	0.0158371	0.000445702	1.03778	0.293189	0.221278	0.21906	0.391419	4.8e-05
chr7_30609619	7595	1.00913	805.285	354.994	0.000312999	7-30506727-T-G	-102892	-102892	186	220	0.249433	9.17e-05	0.211265	0.0534853	0.221878	0.219061	0.391419	9.58e-06
chr8_38970691	5596	1.02205	633.418	364.96	0.000408771	8-38318917-T-G	-651774	-651774	23	23	0.0260181	0.000155073	0.577501	0.151268	0.224078	0.219061	0.391419	1.3e-05
chr3_10152736	7706	1.008	1048.03	357.221	0.000240037	3-10634552-T-C	481816	481816	17	18	0.020362	7.09e-05	-0.970397	0.241784	0.218478	0.219139	0.391512	7.32e-06
chr12_50931503	5915	1.03407	640.083	368.658	0.000414926	12-50931515-T-A	12	12	87	99	0.1125	0.000170221	-0.439207	0.115768	0.219178	0.219224	0.391618	1.37e-05
chr19_47342098	7901	1.02422	1103.49	366.169	0.00023607	19-46465775-CAAAA-C	-876323	-876323	69	79	0.0910138	8.53e-05	-0.468125	0.11798	0.222378	0.21936	0.391721	7.56e-06
chr3_50336062	4293	1.02446	209.963	353.336	0.00124043	3-50122246-G-A	-213816	-213816	148	176	0.199546	0.000443244	-0.323766	0.0914302	0.220378	0.219326	0.391721	3.98e-05
chr5_14715391	7107	1.05644	639.637	341.618	0.000434401	5-13910765-G-C	-804626	-804626	15	16	0.0180995	9.93e-05	0.758353	0.192956	0.220078	0.219336	0.391721	1.53e-05
chr13_21374944	9230	0.973931	722.074	319.409	0.000324196	13-21245572-T-G	-129372	-129372	9	9	0.0102041	3.9e-05	0.913821	0.219773	0.219978	0.219488	0.391775	8.82e-06
chr16_9106444	12335	1.00377	997.405	334.2	0.000250345	16-8305935-T-G	-800509	-800509	15	15	0.0169683	4.2e-05	0.914056	0.22079	0.221578	0.219432	0.391775	7.52e-06
chr3_53239468	6404	1.0387	802.114	375.046	0.000334692	3-53238928-C-T	-540	-540	154	176	0.199095	0.00015251	-0.377851	0.0988627	0.219278	0.219495	0.391775	1.12e-05
chr7_102448457	6080	1.02945	543.534	352.24	0.000484594	7-103426312-A-C	977855	977855	33	33	0.0373303	0.000143928	0.605716	0.157873	0.221078	0.21945	0.391775	1.58e-05
chr3_10153297	7703	1.02719	1481.13	386.166	0.000177128	3-9879161-A-ATTTTTTT	-274136	-274136	302	385	0.436636	9.57e-05	0.291216	0.0739233	0.225677	0.219547	0.391822	5.72e-06
chr1_89182619	6715	1.00106	604.449	357.824	0.000411	1-89274172-G-A	91553	91553	230	270	0.305492	0.000134085	-0.321739	0.0834663	0.220178	0.219576	0.391827	1.22e-05
chr12_98549303	6832	0.98968	753.496	358.217	0.000322065	12-99234391-T-C	685088	685088	20	20	0.0226244	0.000101981	0.819008	0.208741	0.218178	0.219764	0.392115	9.23e-06
chr16_29670078	3825	1.02717	406.197	347.741	0.000646825	16-29749026-C-G	78948	78948	179	210	0.238636	0.000183735	-0.218704	0.0579472	0.223678	0.219897	0.392167	2.09e-05
chr19_55639356	9624	1.00194	1303.36	343.799	0.00019128	19-55639692-C-G	336	336	59	60	0.0678733	3.89e-05	0.595432	0.143194	0.219478	0.219874	0.392167	5.7e-06
chr2_201218428	6249	0.987777	477.083	330.955	0.000506696	2-201148050-CTTTG-C	-70378	-70378	17	17	0.0192744	9.29e-05	0.7783	0.197198	0.222678	0.219829	0.392167	1.44e-05
chr5_131159908	4946	1.014	230.944	337.226	0.00110682	5-130613134-A-AATACATAC	-546774	-546774	156	178	0.203196	0.000281143	-0.258137	0.0704686	0.219678	0.219889	0.392167	3.43e-05
chr2_218236606	6703	1.02479	792.668	363.561	0.000329993	2-219040012-T-TTTTA	803406	803406	35	40	0.0453515	0.000117958	0.658152	0.169318	0.220378	0.219949	0.392182	1.06e-05
chr6_36498751	7315	0.94386	367.48	287.883	0.000596315	6-37203683-A-T	704932	704932	219	257	0.291383	3.5e-05	0.224647	0.0536989	0.220378	0.219957	0.392182	1.46e-05
chr9_134906199	10110	1.02521	1890.4	373.075	0.000138528	9-134810351-G-A	-95848	-95848	39	39	0.0441177	5.48e-05	0.786606	0.192982	0.222278	0.219985	0.392185	4.44e-06
chr11_65774465	4867	1.05471	495.149	361.285	0.000561136	11-65698321-G-C	-76144	-76144	300	365	0.413194	0.000206451	0.307309	0.0820797	0.220678	0.220029	0.392217	1.96e-05
chr17_40131314	6565	1.00306	497.465	338.112	0.000502739	17-40524544-A-T	393230	393230	16	16	0.0180995	0.000109238	-0.589974	0.151029	0.216878	0.220059	0.392223	1.5e-05
chr1_89183784	6723	1.02072	606.349	355.083	0.000428256	1-89489078-T-C	305294	305294	13	13	0.0147059	0.000132508	-0.933229	0.241912	0.216178	0.220176	0.392378	1.35e-05
chr16_29670049	3825	1.03837	444.34	353.594	0.000605894	16-29400769-G-C	-269280	-269280	43	43	0.0487528	0.000192549	-0.681513	0.181152	0.221578	0.220224	0.392378	2.02e-05
chr6_35316142	6322	1.01407	452.85	347.925	0.000565643	6-35598244-G-A	282102	282102	58	63	0.071267	0.00015727	-0.560332	0.14691	0.222478	0.220216	0.392378	1.75e-05
chr22_24572977	8223	0.984135	862.631	337.33	0.000278715	22-24043515-G-A	-529462	-529462	18	19	0.0214932	5.21e-05	0.583672	0.142755	0.216578	0.220289	0.392447	7.82e-06
chr10_80522334	9341	1.00522	749.242	360.989	0.000335843	10-81095524-C-CT	573190	573190	97	106	0.120181	0.000113801	0.385886	0.099044	0.224178	0.220342	0.392455	1.01e-05
chr12_31998206	9930	1.03512	824.921	350.457	0.000324482	12-31607723-G-T	-390483	-390483	47	50	0.0565611	8.62e-05	0.540419	0.136282	0.219778	0.220345	0.392455	1.07e-05
chr1_160998082	7246	0.989836	550.727	323.557	0.000443029	1-160446477-A-AT	-551605	-551605	18	18	0.020362	6.51e-05	0.698063	0.173023	0.220478	0.220748	0.392664	1.26e-05
chr12_54289832	7057	1.04339	844.833	364.598	0.000322585	12-54686939-CA-C	397107	397107	275	358	0.405682	0.000117551	-0.283892	0.0730183	0.220878	0.220622	0.392664	1.09e-05
chr13_32524819	7085	1.0422	770.946	357.503	0.000352666	13-32402558-A-G	-122261	-122261	17	19	0.0216895	0.000111504	-0.626388	0.160562	0.224378	0.220628	0.392664	1.19e-05
chr15_40419890	6590	0.981314	309.983	295.951	0.000772733	15-40631740-G-A	211850	211850	68	72	0.0816327	6.42e-05	0.351139	0.0869601	0.218978	0.220801	0.392664	2.14e-05
chr16_1936248	8176	1.01563	1224.12	372.39	0.000210648	16-2825817-T-G	889569	889569	31	31	0.0350679	8.62e-05	0.757956	0.191139	0.224678	0.220845	0.392664	6.52e-06
chr16_12661027	10870	1.02102	1296.6	368.385	0.000200929	16-12807011-C-G	145984	145984	11	11	0.0124717	7.48e-05	-1.34152	0.335337	0.223178	0.220675	0.392664	6.33e-06
chr16_71924515	6145	1.00113	280.984	318.492	0.000888595	16-72876441-G-A	951926	951926	32	33	0.0373303	0.00013993	0.504533	0.131256	0.219578	0.220572	0.392664	2.63e-05
chr19_19683065	8329	1.03192	722.324	361.696	0.000368571	19-20664830-C-T	981765	981765	38	38	0.0430839	0.000128577	0.688893	0.178223	0.224178	0.220565	0.392664	1.2e-05
chr19_39333540	7773	1.03913	949.025	374.232	0.000284918	19-39791661-AAT-A	458121	458121	19	22	0.0257611	0.000125444	0.836994	0.21619	0.224078	0.22075	0.392664	9.48e-06
chr2_37106871	9089	1.05284	918.076	349.733	0.000302662	2-37693566-T-C	586695	586695	116	125	0.141403	7.8e-05	0.401145	0.100538	0.221778	0.220755	0.392664	1.05e-05
chr2_101275075	7929	1.04496	830.254	372.043	0.00032969	2-100936796-TA-T	-338279	-338279	181	207	0.234694	0.000141014	0.333997	0.0869347	0.225177	0.220876	0.392664	1.12e-05
chr20_3870923	9095	1.03413	1192.84	351.915	0.000224382	20-4474335-G-GA	603412	603412	63	67	0.0759637	5.77e-05	0.347021	0.0853982	0.222178	0.220718	0.392664	7.36e-06
chr21_36293704	8616	0.959235	430.904	294.934	0.000529352	21-35599078-T-C	-694626	-694626	29	33	0.0373303	3.68e-05	0.535208	0.1283	0.218578	0.220838	0.392664	1.36e-05
chr22_37831286	7214	0.916347	404.394	283.374	0.000509569	22-38284548-C-T	453262	453262	137	154	0.17907	2.42e-05	0.251324	0.0588507	0.218978	0.220701	0.392664	1.12e-05
chr3_9701032	8210	1.03611	1104.91	353.578	0.000243315	3-10521241-C-G	820209	820209	15	15	0.0169683	6.61e-05	-1.1917	0.295659	0.223678	0.220807	0.392664	8.02e-06
chr3_50333746	4287	1.03644	214.933	355.677	0.00125139	3-50096324-CA-C	-237422	-237422	129	140	0.159091	0.000467751	-0.341526	0.0968461	0.218378	0.22088	0.392664	4.13e-05
chr19_8493979	9429	1.01175	1544.21	380.663	0.000165698	19-8480627-C-T	-13352	-13352	35	35	0.0395928	7.92e-05	-0.831243	0.208521	0.225177	0.22091	0.392671	5.07e-06
chr12_31998993	9930	1.02786	651.419	328.618	0.000406099	12-31326907-A-G	-672086	-672086	16	17	0.0192308	6.64e-05	0.93045	0.230913	0.218478	0.220946	0.392688	1.31e-05
chr17_27312897	3929	1.00886	329.001	349.887	0.000773254	17-28307669-C-T	994772	994772	17	17	0.0192308	0.000237531	0.694174	0.187236	0.217678	0.221031	0.392793	2.34e-05
chr5_168549860	7910	0.987383	856.211	333.329	0.000283955	5-167851820-C-G	-698040	-698040	16	16	0.0180995	4.8e-05	0.840971	0.204713	0.218178	0.221075	0.392825	8.02e-06
chr12_43788807	7667	0.998546	322.838	310.076	0.000771407	12-44216296-A-G	427489	427489	135	160	0.181818	9.41e-05	0.296076	0.0750781	0.217078	0.221127	0.392825	2.26e-05
chr5_72220439	5783	1.02414	467.87	340.939	0.000561537	5-72477590-T-C	257151	257151	47	47	0.0531674	0.00013342	0.420716	0.109107	0.224178	0.221107	0.392825	1.78e-05
chr6_2887698	9098	1.03889	1342.36	371.551	0.000201791	6-2849286-C-T	-38412	-38412	84	91	0.102941	8.06e-05	-0.338247	0.0849463	0.220578	0.221195	0.392852	6.69e-06
chr7_74787261	4166	1.03974	694.227	377.722	0.000390757	7-74777361-T-C	-9900	-9900	156	161	0.184633	0.000190895	-0.41363	0.109882	0.224178	0.22117	0.392852	1.3e-05
chr1_9267079	6660	1.01413	848.626	347.819	0.000303513	1-9215135-G-A	-51944	-51944	265	345	0.390271	7.48e-05	0.217889	0.0544678	0.222078	0.221248	0.39289	9.33e-06
chr17_39761936	5858	0.971864	434.675	323.619	0.000541076	17-38864078-T-TTTTC	-897858	-897858	78	83	0.0941043	8.41e-05	-0.365695	0.0920788	0.216978	0.221268	0.39289	1.45e-05
chr1_204556510	7507	1.04418	893.499	352.805	0.000306668	1-205470641-G-A	914131	914131	146	165	0.186652	8.52e-05	0.384823	0.096972	0.225277	0.221392	0.392915	1.03e-05
chr19_19681593	8331	1.03439	783.331	367.357	0.00034303	19-19347099-A-C	-334494	-334494	265	337	0.381222	0.000133684	0.280362	0.0727178	0.221478	0.221413	0.392915	1.12e-05
chr20_45079117	7281	1.02546	753.642	364.545	0.000350026	20-46002657-C-A	923540	923540	296	386	0.4375	0.000128851	0.265824	0.0687808	0.221578	0.221354	0.392915	1.11e-05
chr22_39033160	6471	1.02527	985.94	375.231	0.000267534	22-38052288-C-G	-980872	-980872	239	294	0.332579	0.000119454	0.298116	0.0767566	0.219778	0.221404	0.392915	8.51e-06
chr6_33300853	23193	1.08343	922.076	352.198	0.000320566	6-33120894-G-C	-179959	-179959	325	426	0.482353	8.85e-05	0.315356	0.079656	0.222278	0.221367	0.392915	1.21e-05
chr11_65773099	4869	1.00958	402.676	344.185	0.000634523	11-65528811-G-C	-244288	-244288	38	39	0.0441177	0.000166244	0.485283	0.127709	0.219078	0.221568	0.393145	1.92e-05
chr1_28335667	5415	0.990618	337.628	320.007	0.000727478	1-28025527-C-G	-310140	-310140	26	29	0.0328054	0.000112199	0.63463	0.16274	0.220278	0.221734	0.3933	2.07e-05
chr17_78422833	10068	1.01162	1865.44	368.428	0.000137675	17-77632290-A-G	-790543	-790543	180	206	0.233032	4.89e-05	0.302663	0.0737502	0.219678	0.22169	0.3933	4.19e-06
chr22_22721012	10035	1.02073	1262.91	362.911	0.000207252	22-22063323-G-A	-657689	-657689	47	52	0.0588235	6.83e-05	0.511083	0.127056	0.221278	0.221714	0.3933	6.49e-06
chr1_184791985	6059	1.03239	646.568	365.58	0.000414962	1-185437248-G-A	645263	645263	207	235	0.265909	0.000159792	-0.340193	0.0892881	0.221478	0.221929	0.393505	1.35e-05
chr19_5912769	9260	1.03333	1732.9	378.84	0.000155126	19-6562568-T-A	649799	649799	35	35	0.0395928	7.08e-05	0.714342	0.177966	0.227977	0.221906	0.393505	5.04e-06
chr2_197474447	5306	1.01951	424.265	356.521	0.000615782	2-198204597-G-A	730150	730150	281	332	0.375854	0.000208507	-0.295886	0.0790829	0.221878	0.221889	0.393505	1.92e-05
chr19_48256602	8844	0.99599	828.536	329.675	0.0003003	19-49230086-C-CAGAT	973484	973484	251	305	0.345977	4.68e-05	-0.229478	0.0557739	0.219478	0.221963	0.393521	8.68e-06
chr2_85609847	7269	1.01722	718.134	361.73	0.000362468	2-85176423-A-G	-433424	-433424	224	263	0.298186	0.000126232	0.312288	0.0806946	0.222178	0.222072	0.393574	1.12e-05
chr22_24573831	8215	1.03067	1208.07	369.884	0.000221497	22-25218182-A-C	644351	644351	41	42	0.0475113	8.63e-05	-0.69122	0.174321	0.224178	0.222067	0.393574	7.14e-06
chr5_91309520	6180	1.04435	716.986	374.673	0.000383567	5-91310757-G-T	1237	1237	78	83	0.0941043	0.000176055	0.28671	0.0757452	0.220778	0.222072	0.393574	1.29e-05
chr12_106346994	6977	1.0389	936.414	371.656	0.00029071	12-106150481-A-G	-196513	-196513	46	46	0.0521542	0.000121538	0.419845	0.10822	0.220178	0.222199	0.393637	9.6e-06
chr16_3037501	6902	1.00406	760.613	337.252	0.00033312	16-3457171-C-T	419670	419670	26	26	0.0294118	6.46e-05	-0.651332	0.161378	0.221978	0.222171	0.393637	9.88e-06
chr16_29668914	3824	1.03118	454.942	354.409	0.000588934	16-29671173-G-T	2259	2259	213	256	0.289593	0.000189467	-0.171892	0.0456399	0.223578	0.22216	0.393637	1.9e-05
chr2_101284566	7894	1.03131	723.342	356.098	0.000370646	2-101324055-T-TTG	39489	39489	295	361	0.409297	0.000114508	-0.277717	0.0713092	0.222478	0.222212	0.393637	1.2e-05
chr19_8492023	9430	1.00553	1213.09	358.519	0.000209651	19-8046009-T-G	-446014	-446014	113	129	0.146259	6.25e-05	0.418992	0.103599	0.225577	0.222287	0.393674	6.24e-06
chr20_3928608	9100	1.04433	1436.08	372.682	0.0001917	20-4732733-C-T	804125	804125	13	14	0.0158371	7.81e-05	1.0846	0.27184	0.222178	0.222266	0.393674	6.43e-06
chr8_30678992	7432	1.00428	668.7	342.178	0.000379344	8-29977661-G-A	-701331	-701331	16	16	0.0180995	8.54e-05	0.653797	0.164784	0.223578	0.222312	0.393674	1.12e-05
chr11_119009890	7013	0.996277	546.504	325.102	0.000456421	11-118953973-G-C	-55917	-55917	125	142	0.160633	7.03e-05	0.4092	0.101906	0.222278	0.222349	0.393677	1.32e-05
chr12_31999651	9934	1.04925	889.423	353.781	0.000312685	12-32828928-A-AT	829277	829277	23	23	0.0260771	8.91e-05	0.615298	0.15549	0.225477	0.222366	0.393677	1.06e-05
chr7_130944864	7066	0.984724	698.246	330.23	0.000348612	7-130401797-T-C	-543067	-543067	11	11	0.0124434	5.72e-05	-1.28599	0.316289	0.222778	0.222426	0.393737	9.69e-06
chr1_1402753	6344	0.981031	384.655	291.657	0.000627906	1-1721006-G-A	318253	318253	10	11	0.0125858	4.23e-05	0.847209	0.20472	0.228077	0.222499	0.393765	1.72e-05
chr1_25304475	6621	1.03184	934.268	376.756	0.000287818	1-25243590-T-C	-60885	-60885	178	203	0.229638	0.000133673	-0.351061	0.0910544	0.227777	0.222583	0.393765	9.28e-06
chr19_19681683	8330	1	637.576	348.749	0.000394782	19-18964646-T-C	-717037	-717037	316	424	0.480726	0.000104497	-0.166883	0.0425996	0.219878	0.222561	0.393765	1.15e-05
chr4_88259203	8131	1.02122	745.889	355.175	0.000352808	4-87863705-C-T	-395498	-395498	15	15	0.0170455	0.000105909	0.728271	0.186062	0.224978	0.222598	0.393765	1.1e-05
chr4_152622932	7129	1.02452	961.366	370.516	0.000275502	4-152221399-A-T	-401533	-401533	26	26	0.0294785	0.000111705	-0.939042	0.240732	0.224578	0.22253	0.393765	8.69e-06
chr5_68301324	7610	1.0344	769.798	357.158	0.000350963	5-68472451-G-T	171127	171127	56	58	0.0656109	0.000110033	0.48897	0.125231	0.224878	0.222498	0.393765	1.14e-05
chr1_26876383	5210	0.961303	261.63	287.701	0.000884355	1-27592583-C-A	716200	716200	13	13	0.0147059	6.1e-05	0.831369	0.205269	0.219378	0.222676	0.393856	2.27e-05
chr19_18367912	7531	0.988052	467.557	292.195	0.000525284	19-18257714-C-T	-110198	-110198	12	12	0.0135747	3.35e-05	1.01637	0.242337	0.221578	0.222775	0.393985	1.47e-05
chr4_38792539	8740	1.01965	1091.55	372.341	0.00024068	4-38785631-A-G	-6908	-6908	195	224	0.253394	9.99e-05	-0.333491	0.0848842	0.226377	0.222894	0.394148	7.47e-06
chr2_218237670	6704	0.997953	555.11	331.984	0.000452307	2-217919808-T-A	-317862	-317862	54	62	0.0701357	8.27e-05	-0.597335	0.150252	0.223178	0.222935	0.394174	1.31e-05
chr7_17344728	8394	1.0228	1107.26	361.96	0.000238887	7-17152421-G-T	-192307	-192307	100	110	0.124434	7.87e-05	-0.369096	0.0925529	0.224978	0.222967	0.394185	7.48e-06
chr1_244844746	8955	1.05044	1972.37	385.234	0.000141962	1-245173609-C-T	328863	328863	13	14	0.0158371	7.39e-05	0.592581	0.14802	0.223278	0.22325	0.394304	4.82e-06
chr11_62738904	6801	1.04907	735.761	363.558	0.000379678	11-62028725-A-G	-710179	-710179	250	299	0.338235	0.000138423	-0.308395	0.0801723	0.228177	0.223354	0.394304	1.28e-05
chr13_21374416	9229	1.02549	1010.94	345.547	0.000263626	13-21893184-C-CG	518768	518768	16	17	0.0195853	5.98e-05	0.636637	0.157004	0.224578	0.223375	0.394304	8.31e-06
chr15_64142129	6491	1.04126	468.417	343.846	0.000587089	15-64938287-A-G	796158	796158	15	17	0.0192308	0.000150294	-0.951248	0.248646	0.223978	0.223332	0.394304	1.94e-05
chr16_28955156	4584	0.990985	333.499	316.226	0.000743145	16-29604803-AT-A	649647	649647	42	45	0.050905	0.000104931	-0.718632	0.183491	0.222078	0.223332	0.394304	2.1e-05
chr19_3208015	9690	1.03551	1557.39	357.919	0.000174434	19-3450654-C-CA	242639	242639	16	17	0.0196305	4.98e-05	0.627353	0.153036	0.223878	0.223137	0.394304	5.67e-06
chr19_41872787	6106	1.03644	728.489	368.357	0.000373788	19-41919512-T-TAC	46725	46725	113	130	0.147727	0.0001504	0.391399	0.102312	0.221778	0.223257	0.394304	1.22e-05
chr22_24573123	8221	1.02327	984.63	351.477	0.00026943	22-23620141-C-T	-952982	-952982	69	71	0.0803167	7.09e-05	-0.553005	0.137784	0.225877	0.223365	0.394304	8.43e-06
chr3_44749966	6620	0.98399	343.833	308.597	0.000709434	3-45171108-G-A	421142	421142	21	25	0.0282805	8.1e-05	0.650486	0.163406	0.222478	0.223172	0.394304	1.96e-05
chr7_30517377	7733	0.983219	713.621	341.833	0.000341373	7-30574228-A-T	56851	56851	36	37	0.0418552	7.46e-05	-0.793695	0.198369	0.224078	0.223212	0.394304	9.4e-06
chr7_100858331	6871	1.03616	614.517	345.245	0.000442835	7-101542435-G-T	684104	684104	29	30	0.0340136	0.00011058	0.574891	0.147283	0.224678	0.223252	0.394304	1.44e-05
chr7_102545472	5889	1.04342	583.372	361.812	0.000473526	7-102743216-T-A	197744	197744	265	340	0.385488	0.000171784	0.312467	0.0824123	0.224378	0.223358	0.394304	1.58e-05
chr8_38972987	5597	0.991768	557.555	355.938	0.000445015	8-38269576-A-T	-703411	-703411	23	23	0.0260771	0.000141172	0.744723	0.193855	0.226477	0.223197	0.394304	1.26e-05
chr16_3241609	7484	1.02234	1259.86	381.963	0.000210278	16-3244931-A-C	3322	3322	284	370	0.419501	0.000105556	0.289266	0.0738873	0.224678	0.22346	0.394362	6.56e-06
chr17_81247797	8612	0.971799	559.405	307.092	0.000425228	17-80891327-C-T	-356470	-356470	263	328	0.371041	3.92e-05	-0.236746	0.0569559	0.218378	0.223455	0.394362	1.13e-05
chr3_10152160	7708	0.959594	587.528	305.11	0.000394163	3-10146298-C-T	-5862	-5862	24	25	0.0286697	3.34e-05	0.614491	0.146494	0.218378	0.22354	0.39441	9.99e-06
chr3_45680710	8118	1.05505	604.774	348.081	0.000467711	3-45806970-C-T	126260	126260	255	311	0.35181	0.000125886	-0.211456	0.0546301	0.226977	0.223522	0.39441	1.61e-05
chr19_2353847	9586	0.999024	1574.04	356.13	0.000160498	19-2819246-T-C	465399	465399	225	258	0.292517	4.33e-05	0.223463	0.0540662	0.217278	0.223668	0.39459	4.65e-06
chr19_38868484	7935	0.969725	388.679	295.666	0.000610136	19-39325095-C-T	456611	456611	14	14	0.0158371	4.58e-05	0.757404	0.183873	0.221478	0.223764	0.394713	1.6e-05
chr19_17552439	8299	1.05252	1263.68	367.126	0.000223104	19-17144924-T-C	-407515	-407515	299	391	0.442661	8.18e-05	0.298236	0.0749647	0.224678	0.223831	0.394786	7.61e-06
chr3_10152209	7709	1.03123	1250.28	373.118	0.000216205	3-9813864-C-A	-338345	-338345	11	11	0.0124434	9.01e-05	1.21081	0.306199	0.223678	0.223881	0.394827	6.92e-06
chr6_42942372	6648	1.01465	966.962	365.43	0.000270347	6-43453860-CACTT-C	511488	511488	66	68	0.0769231	9.79e-05	-0.506218	0.128688	0.225077	0.223965	0.394929	8.21e-06
chr14_24124754	7949	0.972592	663.76	323.652	0.000360188	14-24124905-A-G	151	151	257	308	0.349206	5.01e-05	-0.188185	0.0459228	0.223778	0.224083	0.395044	9.52e-06
chr5_91305415	6176	1.0204	444.686	334.393	0.000595053	5-91904862-AGTGTGT-A	599447	599447	63	66	0.0760369	0.000123143	0.546196	0.140909	0.223878	0.224062	0.395044	1.84e-05
chr17_78422541	10068	1.02828	2465.34	390.117	0.000109173	17-78927695-T-G	505154	505154	95	98	0.11086	6.19e-05	-0.491265	0.121405	0.227677	0.224197	0.395199	3.46e-06
chr11_65774621	4867	1.01694	399.194	342.854	0.000658681	11-66296161-A-G	521540	521540	37	40	0.0452489	0.000168884	0.43564	0.114767	0.226477	0.224226	0.395203	2.01e-05
chr6_149726162	8666	0.957302	566.047	312.748	0.00040857	6-149333708-A-AGTGTGT	-392454	-392454	24	25	0.0293427	4.37e-05	0.619943	0.150083	0.220978	0.22427	0.395234	1.02e-05
chr8_102244078	7900	1.05852	1048.62	364	0.000272635	8-103206916-T-G	962838	962838	11	12	0.0135747	9.58e-05	1.00357	0.254765	0.223678	0.2243	0.395242	9.44e-06
chr1_235828960	9035	0.960247	659.635	325.781	0.000353129	1-236420953-C-T	591993	591993	67	85	0.0981524	5.17e-05	0.272869	0.0667127	0.218178	0.224367	0.395267	8.93e-06
chr22_24173686	8279	0.995515	1186.48	373.255	0.000212092	22-23530089-A-T	-643597	-643597	173	205	0.232426	8.85e-05	0.296273	0.0748372	0.228077	0.224366	0.395267	6.05e-06
chr7_73736367	4176	0.917378	268.994	293.268	0.000783788	7-73802403-T-C	66036	66036	233	290	0.328798	6.06e-05	0.201971	0.0498456	0.221378	0.224438	0.395346	1.69e-05
chr12_31999700	9934	1.04178	815.442	351.122	0.000339548	12-32074763-T-TAA	75063	75063	320	427	0.484091	9.23e-05	0.263189	0.0666583	0.227877	0.224475	0.395353	1.12e-05
chr3_179397842	7001	1.04871	661.29	359.349	0.000424491	3-179484836-A-ATGTGTG	86994	86994	107	117	0.133562	0.000143828	0.386498	0.100732	0.224578	0.224495	0.395353	1.43e-05
chr19_4838690	8728	1.02297	1411.15	367.418	0.000189014	19-4134141-C-T	-704549	-704549	132	144	0.163265	6.83e-05	-0.357873	0.0889613	0.223378	0.224561	0.395377	5.88e-06
chr22_39018774	6450	1.0099	624.758	338.053	0.000415489	22-39896687-G-A	877913	877913	92	100	0.113122	8.64e-05	-0.30768	0.0776037	0.219178	0.224539	0.395377	1.24e-05
chr10_73249038	5843	1.06828	377.653	365.288	0.000772322	10-72691084-A-ATT	-557954	-557954	21	22	0.025463	0.000321566	-0.871648	0.240289	0.223578	0.224616	0.395382	2.75e-05
chr9_134905550	10116	1.05302	2215.57	382.29	0.000127859	9-135659408-G-A	753858	753858	330	430	0.486425	6.18e-05	-0.287571	0.0710596	0.230277	0.224598	0.395382	4.35e-06
chr19_48208795	8731	0.99144	948.682	342.577	0.000263393	19-47786214-CT-C	-422581	-422581	80	84	0.0963303	5.55e-05	0.332938	0.0817411	0.226177	0.224696	0.395429	7.4e-06
chr22_24574676	8208	1.04249	1311.2	379.251	0.000211735	22-25331843-C-T	757167	757167	27	29	0.0328798	0.000100462	-0.757417	0.192859	0.227277	0.224722	0.395429	6.98e-06
chr8_30678373	7435	0.978664	626.911	337.648	0.000387739	8-31277162-C-T	598789	598789	21	22	0.0248869	7.86e-05	0.683132	0.171294	0.224178	0.224715	0.395429	1.04e-05
chr9_137611514	4996	1.05064	902.369	376.262	0.000312704	9-137555707-C-T	-55807	-55807	178	210	0.238095	0.000145014	-0.31124	0.0811615	0.228677	0.224771	0.395469	1.06e-05
chr22_31283665	7355	1.04078	592.523	360.742	0.000467279	22-31417072-A-T	133407	133407	315	429	0.485294	0.000165449	-0.267606	0.0704013	0.226377	0.22489	0.395541	1.53e-05
chr6_149448034	8736	1.04621	1102.38	366.513	0.000253908	6-149289111-A-C	-158923	-158923	178	202	0.229025	9.34e-05	-0.318012	0.080602	0.223078	0.224891	0.395541	8.45e-06
chr7_100152999	5283	1.02086	438.687	344.07	0.000606218	7-99840754-C-T	-312245	-312245	16	16	0.0180995	0.000156976	-0.73447	0.192542	0.225377	0.224879	0.395541	1.87e-05
chr5_72220275	5783	1.05009	567.401	354.501	0.000497115	5-72120590-AT-A	-99685	-99685	17	17	0.0193182	0.00015573	0.723009	0.189436	0.224078	0.224935	0.395572	1.67e-05
chr16_21640163	3698	1.02712	485.644	361.482	0.000555243	16-22004025-C-T	363862	363862	81	85	0.0961538	0.000204786	0.532453	0.142134	0.223578	0.225094	0.395807	1.74e-05
chr3_49317385	3372	1.02243	159.823	311.1	0.00167049	3-49984618-ATCGCATCGCATCG-A	667233	667233	22	24	0.0280374	0.000268119	0.504937	0.137373	0.224778	0.225134	0.395831	5.17e-05
chr8_143587489	7556	1.04578	964.227	370.021	0.000290422	8-143684853-C-T	97364	97364	10	10	0.0113122	0.000117268	1.30703	0.336122	0.227277	0.225165	0.395838	9.64e-06
chr12_98734991	6691	1.04655	915.447	373.874	0.000306435	12-98741860-C-T	6869	6869	130	137	0.155329	0.000135003	-0.393595	0.102153	0.223178	0.225215	0.39588	1.02e-05
chr19_54238214	11068	1.02655	2514.39	380.174	0.000107259	19-54175168-C-T	-63046	-63046	211	245	0.277778	4.87e-05	-0.335152	0.081648	0.224978	0.225311	0.39591	3.36e-06
chr4_851207	7358	1.00403	589.88	336.235	0.000436296	4-1787721-G-A	936514	936514	297	374	0.423077	8.78e-05	-0.192932	0.0487101	0.222678	0.225275	0.39591	1.27e-05
chr7_100855052	6873	1.02115	662.067	353.5	0.000402829	7-100878558-A-G	23506	23506	12	12	0.0135747	0.000119125	1.21869	0.313723	0.227977	0.22531	0.39591	1.24e-05
chr1_109499424	6628	1.04374	982.78	365.779	0.000284283	1-109810452-C-T	311028	311028	20	20	0.0226757	0.000104469	0.710483	0.181359	0.224878	0.225517	0.395945	9.37e-06
chr1_203777448	7232	1.03163	1235.24	377.828	0.000220748	1-204404708-A-G	627260	627260	39	41	0.0463801	0.000102047	-0.748146	0.190688	0.226077	0.225477	0.395945	7.01e-06
chr13_21374330	9229	1.00928	1530.97	376.787	0.000170234	13-20483452-A-G	-890878	-890878	28	29	0.0328054	7.49e-05	-0.453223	0.113308	0.227677	0.225568	0.395945	5.04e-06
chr19_49521809	8260	1.02873	1127.55	364.154	0.000240433	19-48872134-A-C	-649675	-649675	11	11	0.0124434	8.33e-05	1.22543	0.308373	0.229477	0.225488	0.395945	7.57e-06
chr2_37100931	9101	1.01981	830.649	341.391	0.000320658	2-36820598-T-G	-280333	-280333	40	45	0.0510204	6.84e-05	-0.64954	0.161483	0.223878	0.225592	0.395945	9.82e-06
chr22_24573654	8214	1.03289	1283.36	376.07	0.000212909	22-24915514-G-A	341860	341860	40	44	0.0497738	9.44e-05	-0.734677	0.186339	0.226177	0.225379	0.395945	6.79e-06
chr22_39018747	6450	1.04354	1058.65	383.547	0.000263832	22-39693303-T-C	674556	674556	131	147	0.166667	0.000139536	-0.388859	0.101144	0.225677	0.225534	0.395945	8.69e-06
chr3_179397766	7001	1.04893	741.698	368.827	0.000380437	3-179737823-C-T	340057	340057	228	270	0.306122	0.000154916	0.284946	0.0746327	0.228777	0.225465	0.395945	1.27e-05
chr5_180835419	6934	1.02312	1048.54	373.894	0.000255496	5-181087016-G-A	251597	251597	83	87	0.0990888	0.00011035	0.434869	0.111395	0.226577	0.225385	0.395945	7.91e-06
chr6_33302184	23182	1.00099	656.938	323.006	0.000389904	6-32452526-CAGA-C	-849658	-849658	56	56	0.0633484	5.45e-05	0.534617	0.13111	0.224978	0.225594	0.395945	1.12e-05
chr10_101789710	4929	1.01705	381.024	332.398	0.000695876	10-101642926-A-G	-146784	-146784	16	16	0.0180995	0.000142688	0.866141	0.22562	0.224478	0.225855	0.396092	2.11e-05
chr12_31998538	9930	1.06208	1072.2	372.089	0.000270486	12-32102573-AT-A	104035	104035	112	120	0.136364	0.000113164	-0.440794	0.113096	0.224778	0.22584	0.396092	9.39e-06
chr16_69462979	5973	1.00812	416.255	345.338	0.000625047	16-70165484-A-G	702505	702505	68	68	0.0809524	0.000167441	0.359219	0.0945792	0.225577	0.225757	0.396092	1.84e-05
chr19_8491957	9430	1.02003	1290.08	364.449	0.000206847	19-8391921-A-G	-100036	-100036	24	26	0.0294785	7.06e-05	0.634488	0.158053	0.231877	0.225862	0.396092	6.33e-06
chr2_197474606	5306	1.02393	373.275	345.709	0.00072049	2-196958291-A-C	-516315	-516315	67	70	0.0791855	0.000200077	0.36265	0.0966507	0.230077	0.225888	0.396092	2.23e-05
chr20_3872266	9099	1.04962	1233.51	358.468	0.000229434	20-3032827-A-T	-839439	-839439	158	178	0.202273	6.93e-05	0.197264	0.0490808	0.225077	0.225781	0.396092	7.68e-06
chr22_20065613	8140	1.0094	1125.73	368.916	0.000231798	22-20591980-C-T	526367	526367	21	21	0.0237557	8.89e-05	0.825544	0.208585	0.221678	0.225768	0.396092	6.86e-06
chr5_91310760	6177	1.02877	638.683	365.679	0.00042508	5-91310757-G-T	-3	-3	78	83	0.0941043	0.000164556	-0.50094	0.131739	0.226477	0.225784	0.396092	1.34e-05
chr10_72220096	7225	0.984808	473.024	318.597	0.000524159	10-72316939-G-A	96843	96843	17	18	0.0204082	7.09e-05	0.811603	0.202221	0.224878	0.225989	0.39613	1.43e-05
chr22_39033136	6471	1.0027	854.255	364.254	0.000301484	22-38361563-AAAAT-A	-671573	-671573	146	156	0.180556	0.000108027	0.34433	0.0880829	0.227477	0.225956	0.39613	8.73e-06
chr7_73232291	4294	1.02545	499.911	361.1	0.000539905	7-72363270-G-C	-869021	-869021	107	123	0.139456	0.000196767	-0.420248	0.111872	0.229877	0.225966	0.39613	1.68e-05
chr1_150732141	5002	1.03819	445.551	354.662	0.000621757	1-150866698-T-TAC	134557	134557	32	32	0.0362812	0.000202924	0.849018	0.226495	0.224378	0.226069	0.396204	2.01e-05
chr16_10924509	10436	1.05247	1586.85	377.263	0.000179612	16-10695364-TACTAGTATAGGAG-T	-229145	-229145	313	399	0.452273	8.03e-05	0.247799	0.0622174	0.226077	0.226084	0.396204	6.06e-06
chr14_74736264	6782	1.02492	901.704	376.356	0.000299262	14-74013497-AT-A	-722767	-722767	17	18	0.0204082	0.000138408	-0.995806	0.258874	0.224978	0.226115	0.396212	9.29e-06
chr11_6711161	9544	0.986962	724.81	323.768	0.000344072	11-5858921-A-G	-852240	-852240	28	30	0.0347222	4.74e-05	0.57797	0.140586	0.223178	0.226204	0.396321	9.45e-06
chr19_54098516	11179	1.04874	2915.84	391.489	9.71e-05	19-53541110-C-CTTTT	-557406	-557406	150	163	0.186499	5.63e-05	0.407545	0.100146	0.226977	0.226253	0.396361	3.24e-06
chr14_35050070	7891	0.957531	427.182	302.065	0.000547801	14-34095780-C-A	-954290	-954290	54	61	0.0690045	4.77e-05	0.435057	0.10586	0.222678	0.226433	0.396603	1.36e-05
chr2_89027345	4342	1.01944	307.459	333.172	0.000869058	2-88086384-A-G	-940961	-940961	11	11	0.0124434	0.000191282	0.887619	0.23583	0.227177	0.226443	0.396603	2.65e-05
chr20_45079063	7281	1.0569	847.566	371.403	0.000339856	20-44969825-G-A	-109238	-109238	36	41	0.0464853	0.000143962	-0.71601	0.186622	0.223678	0.226511	0.396637	1.16e-05
chr5_172043321	7418	1.01708	1138.91	362.714	0.000233644	5-172760896-T-TA	717575	717575	280	340	0.385246	7.8e-05	0.198031	0.049632	0.225777	0.226515	0.396637	7.06e-06
chr12_47209402	7748	1.0383	753.048	358.642	0.000368954	12-47255088-C-T	45686	45686	329	410	0.464853	0.00012047	-0.32143	0.0828048	0.226577	0.226596	0.396644	1.19e-05
chr12_53297276	7654	1.02832	786.812	353.438	0.000346146	12-52313586-G-A	-983690	-983690	120	129	0.146259	9.96e-05	-0.409673	0.104256	0.224578	0.226598	0.396644	1.08e-05
chr22_50624077	5386	1.01157	478.103	330.776	0.000550378	22-50072799-T-C	-551278	-551278	12	12	0.0136054	0.000102551	0.856996	0.2185	0.225677	0.226582	0.396644	1.63e-05
chr14_74735695	6785	1.05009	762.973	360.26	0.000373039	14-74266051-G-C	-469644	-469644	20	21	0.0238095	0.000126389	1.04115	0.269054	0.225877	0.226777	0.396874	1.24e-05
chr16_88718941	10250	1.02518	1367.1	358.563	0.000198152	16-89224181-G-T	505240	505240	10	10	0.0114416	5.86e-05	0.835638	0.205824	0.224578	0.226783	0.396874	6.13e-06
chr7_102448822	6081	1.04661	641.698	366.009	0.000440643	7-102766001-C-T	317179	317179	39	40	0.0455581	0.000172578	0.639173	0.168633	0.233577	0.226838	0.396924	1.46e-05
chr10_80522232	9340	1.00288	798.973	364.403	0.000324005	10-80895505-A-G	373273	373273	13	14	0.0158371	0.000117645	0.894236	0.230014	0.235076	0.226903	0.396992	9.34e-06
chr16_29665289	3828	1.05694	539.665	371.813	0.000534879	16-30081436-C-T	416147	416147	14	14	0.0158371	0.000240947	1.09569	0.295834	0.229977	0.226955	0.397037	1.82e-05
chr11_760975	7242	1.01594	739.262	350.087	0.000359934	11-299091-G-C	-461884	-461884	289	393	0.445578	9.66e-05	0.261555	0.0664328	0.225777	0.226989	0.39705	1.08e-05
chr6_35575373	6541	1.03131	526.721	361.187	0.000521285	6-36303482-C-G	728109	728109	14	14	0.0158371	0.000189336	0.952456	0.252879	0.231577	0.227046	0.397104	1.64e-05
chr1_28335193	5417	1.02465	529.999	360.843	0.000511274	1-28119877-G-A	-215316	-215316	95	98	0.111111	0.00018386	0.418639	0.110926	0.227777	0.227096	0.397146	1.58e-05
chr1_150732004	5002	1.03117	459.454	356.244	0.000597863	1-151504048-C-A	772044	772044	20	20	0.0226244	0.000200325	-0.869768	0.231824	0.228477	0.227203	0.397286	1.88e-05
chr1_153662131	6587	1.03648	533.728	346.029	0.000520646	1-153402075-A-G	-260056	-260056	17	17	0.0192308	0.000136626	0.647803	0.168262	0.229877	0.227386	0.397421	1.66e-05
chr14_106537952	6391	1.03885	527.517	357.885	0.000529157	14-106874255-G-A	336303	336303	42	55	0.0626424	0.000179901	-0.566529	0.14989	0.233377	0.227347	0.397421	1.7e-05
chr17_75889222	7986	1.03948	942.366	356.514	0.000296666	17-76118414-T-G	229192	229192	48	52	0.0593607	8.92e-05	-0.434328	0.109766	0.227277	0.227376	0.397421	9.56e-06
chr22_31285923	7364	1.01813	473.036	342.461	0.000566004	22-31881196-G-A	595273	595273	27	27	0.030543	0.000139428	0.84885	0.220778	0.229277	0.227355	0.397421	1.71e-05
chr22_36266894	8649	1.02759	1583.55	384.327	0.000172456	22-37133882-C-T	866988	866988	21	23	0.0260181	8.94e-05	0.905242	0.228815	0.226877	0.227432	0.397455	5.36e-06
chr10_133264287	6091	1.04796	700.897	355.105	0.000405771	10-133354371-C-T	90084	90084	195	236	0.266968	0.000124487	-0.309839	0.0799893	0.223878	0.227483	0.397499	1.34e-05
chr1_151874592	6039	0.996594	365.543	319.638	0.00070117	1-151817133-C-T	-57459	-57459	44	44	0.0504587	0.000106025	-0.527476	0.134772	0.229377	0.227592	0.397644	1.97e-05
chr11_65774664	4867	1.00767	424.244	350.156	0.000618566	11-65148883-C-T	-625781	-625781	29	31	0.0352273	0.000183478	0.515983	0.1367	0.228477	0.227662	0.397673	1.8e-05
chr16_28965611	4558	1.0407	603.9	373.307	0.0004646	16-29922792-G-C	957181	957181	15	16	0.0181406	0.000212012	-0.921689	0.24663	0.227777	0.227637	0.397673	1.5e-05
chr16_28966529	4555	0.970178	369.397	325.982	0.000655893	16-29920743-C-T	954214	954214	323	417	0.472789	0.000113808	0.189579	0.0486589	0.223878	0.227719	0.397727	1.69e-05
chr1_150731142	5001	1.05491	455.577	354.825	0.000633739	1-150854515-T-C	123373	123373	16	16	0.0180995	0.000208198	-0.873935	0.233557	0.231177	0.227828	0.397742	2.13e-05
chr17_64321722	5441	1.00171	398.637	320.345	0.00065071	17-64020132-C-T	-301590	-301590	47	56	0.0633484	9.8e-05	-0.524705	0.133396	0.229277	0.227834	0.397742	1.86e-05
chr19_2293901	9526	1.0143	1579.63	359.717	0.000168593	19-1747648-GC-G	-546253	-546253	24	24	0.0277136	5e-05	0.909616	0.221945	0.229277	0.227822	0.397742	5.02e-06
chr2_32310835	6465	1.03092	582.613	357.707	0.000472713	2-32795531-C-CTTAT	484696	484696	54	57	0.0655172	0.000157279	0.426394	0.111794	0.230477	0.227822	0.397742	1.48e-05
chr12_53297275	7654	1.01968	782.876	354.257	0.000344155	12-53699330-G-A	402055	402055	107	127	0.143665	0.000100774	-0.455881	0.116102	0.228477	0.227964	0.397878	1.04e-05
chr3_49415287	3287	1.02203	225.717	360.372	0.00119877	3-49468840-A-AT	53553	53553	259	323	0.365909	0.000485021	-0.28828	0.0819774	0.228577	0.227956	0.397878	3.66e-05
chr20_32098441	5765	1.04799	603.054	375.883	0.000472997	20-32232109-C-T	133668	133668	30	30	0.0339367	0.000227371	0.776438	0.208781	0.229577	0.228092	0.398008	1.56e-05
chr3_5218070	10530	1.02176	1385.69	351.943	0.000195387	3-4617183-G-A	-600887	-600887	137	151	0.171202	4.91e-05	0.210026	0.0511915	0.229577	0.228081	0.398008	5.95e-06
chr16_48354442	4960	1.00517	434.623	357.458	0.000602164	16-48416457-A-C	62015	62015	264	359	0.406109	0.000207118	-0.290489	0.0776045	0.229577	0.228163	0.398086	1.74e-05
chr12_31998667	9931	1.04428	887.792	359.438	0.000319172	12-32480741-C-T	482074	482074	154	166	0.188209	0.000103711	0.400296	0.102133	0.230877	0.228203	0.398095	1.04e-05
chr17_78423592	10071	0.958029	1064.06	323.529	0.00022228	17-78419072-G-C	-4520	-4520	134	150	0.169683	2.7e-05	0.175505	0.0413461	0.221878	0.228247	0.398095	5.47e-06
chr2_37102206	9098	1.02008	947.09	350.941	0.000285155	2-36250296-C-A	-851910	-851910	136	148	0.167421	7.48e-05	-0.296335	0.0740788	0.226877	0.228274	0.398095	8.63e-06
chr3_71773246	7007	1.01299	1652.86	387.745	0.000161049	3-71930003-A-AAAACAAAC	156757	156757	34	35	0.0397727	8.93e-05	0.526238	0.133	0.227877	0.228272	0.398095	4.76e-06
chr1_150330472	4137	0.95123	181.273	291.171	0.00128512	1-150771967-C-T	441495	441495	28	28	0.0316742	0.000114221	0.582412	0.149521	0.227177	0.228357	0.398098	3.08e-05
chr15_64957257	5813	1.02753	516.654	363.674	0.000530829	15-64952928-TTCTTCTTCC-T	-4329	-4329	256	327	0.37093	0.000203361	-0.185165	0.0494043	0.226777	0.228361	0.398098	1.64e-05
chr16_12660891	10870	1.01561	1276.36	367.849	0.000209818	16-12265445-C-A	-395446	-395446	9	9	0.0102041	7.76e-05	1.39459	0.349394	0.226977	0.228408	0.398098	6.25e-06
chr16_53491388	8032	1.00399	1304.21	384.144	0.000200363	16-52816487-A-G	-674901	-674901	226	285	0.323129	0.000104814	-0.195213	0.0498408	0.230477	0.228307	0.398098	5.76e-06
chr17_45217775	7504	0.995528	376.98	325.78	0.000681104	17-44798743-C-G	-419032	-419032	29	31	0.0350679	0.00011879	-0.644943	0.165995	0.231177	0.228392	0.398098	1.9e-05
chr1_145922019	896	0.987424	149.346	363.065	0.00169014	1-145872973-A-G	-49046	-49046	20	20	0.0226244	0.000753403	0.796684	0.234703	0.227077	0.228516	0.39824	4.6e-05
chr11_762044	7246	1.02922	865.064	362.959	0.00031849	11-1696692-G-C	934648	934648	21	24	0.0271493	0.000111802	0.686446	0.175987	0.228977	0.228582	0.398283	9.9e-06
chr11_108365870	6858	1.00351	668.862	358.883	0.000390818	11-108091367-T-TA	-274503	-274503	284	363	0.410959	0.000129435	-0.254008	0.0657429	0.227977	0.228594	0.398283	1.12e-05
chr16_67995814	4883	1.06887	346.975	354.592	0.000857806	16-67641506-TA-T	-354308	-354308	90	96	0.108844	0.000295044	-0.445349	0.122001	0.233177	0.228633	0.398305	3e-05
chr16_88644635	10349	1.03582	1446.22	364.575	0.000193145	16-88049163-G-A	-595472	-595472	12	12	0.0136054	6.55e-05	1.13208	0.280719	0.233277	0.228683	0.398347	6.12e-06
chr16_28966002	4557	0.963535	311.67	311.063	0.000769953	16-28084321-A-G	-881681	-881681	52	58	0.0657596	9.63e-05	0.311876	0.0792006	0.231177	0.228719	0.398362	1.93e-05
chr12_101745804	7753	0.958873	544.014	322.764	0.000436771	12-102204793-G-GGTGTGTGT	458989	458989	14	15	0.0175644	6.26e-05	0.760715	0.18811	0.225977	0.228788	0.398437	1.07e-05
chr22_17113435	8087	1.04892	1533.87	385.386	0.000187068	22-17114025-G-A	590	590	292	375	0.42517	9.99e-05	-0.279632	0.0711747	0.230877	0.22891	0.398604	6.16e-06
chr16_4483728	9187	1.03032	1398.5	371.339	0.000197829	16-5045598-C-T	561870	561870	240	293	0.3322	7.85e-05	0.322831	0.0809401	0.232777	0.22897	0.398616	6.16e-06
chr17_45218438	7508	0.994894	338.994	317.013	0.000758518	17-45862429-G-A	643991	643991	13	13	0.0147059	0.000109917	0.965637	0.247294	0.228277	0.228955	0.398616	2.11e-05
chr12_31997876	9931	1.03837	831.628	352.963	0.000338224	12-31750193-C-T	-247683	-247683	107	113	0.130485	9.59e-05	0.483866	0.122841	0.227877	0.229091	0.398723	1.08e-05
chr6_149724781	8667	1.03999	1073.6	368.071	0.000262849	6-150359381-T-TA	634600	634600	12	12	0.0137615	0.000100504	-1.31555	0.334984	0.227477	0.229092	0.398723	8.42e-06
chr8_30679091	7433	1.02496	743.895	350.723	0.000368144	8-30997982-TA-T	318891	318891	16	16	0.0181406	0.000100649	0.89992	0.229171	0.230777	0.229111	0.398723	1.13e-05
chr5_134927299	6214	1.048	827.334	370.339	0.000346574	5-135738340-C-T	811041	811041	217	261	0.295249	0.000143944	-0.232085	0.0604905	0.226277	0.229153	0.398749	1.14e-05
chr6_149591038	8713	1.0324	1158.62	372.581	0.00024003	6-149136437-C-CTGTG	-454601	-454601	10	10	0.0113895	0.000100091	1.3183	0.335596	0.231677	0.229185	0.39876	7.51e-06
chr12_31997908	9931	1.03996	860.211	355.018	0.000328221	12-31713203-TTCTC-T	-284705	-284705	15	15	0.0170455	9.7e-05	0.923524	0.234632	0.232377	0.22922	0.398774	1.05e-05
chr8_11842808	8254	1.03357	881.913	355.51	0.000316293	8-11828472-C-G	-14336	-14336	278	365	0.413636	9.39e-05	-0.28972	0.0734583	0.224978	0.229335	0.398927	9.92e-06
chr12_101747075	7757	1.04604	935.744	368.569	0.000305702	12-101264257-C-T	-482818	-482818	227	261	0.295508	0.000120443	0.16836	0.0433711	0.225377	0.229456	0.39894	9.95e-06
chr17_75104545	7983	1.03827	1359.93	383.718	0.00020709	17-75071492-AT-A	-33053	-33053	56	58	0.0657596	0.000107678	-0.576425	0.147424	0.231977	0.229372	0.39894	6.59e-06
chr19_18366138	7533	1.02493	1096.64	352.825	0.000250174	19-18945819-C-T	579681	579681	9	9	0.0102273	6.71e-05	1.03161	0.256169	0.229977	0.229475	0.39894	7.64e-06
chr19_19786307	8644	1.01774	693.764	361.203	0.000389639	19-19131507-TAC-T	-654800	-654800	222	253	0.286866	0.000135602	-0.281244	0.0730149	0.227477	0.229441	0.39894	1.16e-05
chr2_85319341	7237	1.04899	654.125	355.392	0.000439701	2-85150901-C-T	-168440	-168440	17	17	0.0192308	0.000137571	1.17068	0.304215	0.230277	0.229406	0.39894	1.44e-05
chr19_10932950	7394	0.997974	831.981	348.848	0.000312137	19-10263959-C-T	-668991	-668991	72	75	0.0848416	7.93e-05	0.34195	0.0857853	0.234077	0.229594	0.398964	8.74e-06
chr2_101287221	7887	0.959912	428.583	312.023	0.000557959	2-102127657-CTGTGTGTG-C	840436	840436	49	49	0.0576471	6.46e-05	0.449703	0.111414	0.223478	0.229588	0.398964	1.37e-05
chr2_201165480	6233	1.03469	643.217	358.435	0.000435102	2-200220593-C-CTCT	-944887	-944887	71	75	0.085034	0.000145122	-0.54209	0.141367	0.223678	0.22957	0.398964	1.37e-05
chr7_44801910	6848	0.980633	508.775	329.81	0.000491707	7-45573041-C-T	771131	771131	18	18	0.020362	8.7e-05	0.708401	0.17875	0.227377	0.22952	0.398964	1.3e-05
chr14_91216412	7862	1.0172	855.768	361.419	0.000316017	14-91970930-C-T	754518	754518	19	19	0.0214932	0.000107129	1.00732	0.257543	0.225777	0.22975	0.399029	9.4e-06
chr19_39335018	7770	1.03398	953.843	375.034	0.000293215	19-39259349-A-ATG	-75669	-75669	74	80	0.0921659	0.00013168	0.480376	0.124472	0.232977	0.22971	0.399029	9.19e-06
chr19_51741029	10670	1.0307	1754.92	371.613	0.000158426	19-51466041-G-A	-274988	-274988	63	64	0.0725624	6.16e-05	-0.605558	0.1496	0.233377	0.229818	0.399029	4.91e-06
chr2_201170114	6240	1.02029	559.423	346.359	0.000486438	2-201873113-TG-T	702999	702999	101	106	0.11991	0.000126907	0.255363	0.0660084	0.229077	0.229752	0.399029	1.46e-05
chr22_22712987	10048	0.994989	1248.98	363.417	0.000206809	22-23504626-C-T	791639	791639	10	10	0.0113122	6.9e-05	1.17514	0.292305	0.227577	0.229766	0.399029	5.73e-06
chr5_131160409	4944	1.01579	206.786	323.526	0.00130366	5-131279144-T-C	118735	118735	13	15	0.0170068	0.000256963	0.814966	0.221046	0.228077	0.229793	0.399029	3.86e-05
chr9_134905606	10116	1.03703	2282.38	386.512	0.000123275	9-134758187-G-A	-147419	-147419	50	52	0.0589569	6.52e-05	0.560965	0.139063	0.228177	0.229675	0.399029	3.9e-06
chr11_330074	4934	1.03187	626.329	360.289	0.000444979	11-324630-G-C	-5444	-5444	271	347	0.393424	0.000154922	0.287337	0.0752591	0.231077	0.22987	0.399075	1.39e-05
chr16_9110781	12302	1.05648	1552.69	369.786	0.000188507	16-9139789-G-A	29008	29008	18	21	0.0237557	7.18e-05	-0.838181	0.209003	0.232677	0.229998	0.399212	6.31e-06
chr2_201168147	6239	0.985299	594.497	351.659	0.000426093	2-201503760-A-AT	335613	335613	233	271	0.307256	0.000122136	0.177767	0.0458361	0.226777	0.230003	0.399212	1.14e-05
chr1_179357916	7920	0.998262	325.041	309.889	0.000801818	1-178850238-A-G	-507678	-507678	28	30	0.0339367	9.86e-05	0.582758	0.148209	0.231477	0.230241	0.399269	2.24e-05
chr14_106373795	6954	0.916423	251.035	281.278	0.00086411	14-106823941-G-A	450146	450146	38	43	0.0487528	4.86e-05	0.445306	0.108473	0.223778	0.230166	0.399269	1.8e-05
chr16_31370084	3867	1.04161	426.166	360.197	0.000667616	16-30377569-G-A	-992515	-992515	21	21	0.0238636	0.000246609	-0.949358	0.256746	0.227277	0.230176	0.399269	2.14e-05
chr16_74449000	7883	1.0373	925.405	351.22	0.000304776	16-73629915-G-A	-819085	-819085	14	14	0.0158371	8.15e-05	0.716507	0.180058	0.234577	0.230085	0.399269	9.63e-06
chr17_45217765	7504	1.05085	586.232	364.286	0.000494372	17-45262554-C-G	44789	44789	27	28	0.0323326	0.000189869	-0.86081	0.228591	0.232177	0.230246	0.399269	1.63e-05
chr2_37101004	9100	1.03029	1097.15	364.994	0.000253536	2-36180110-C-T	-920894	-920894	126	136	0.155963	9.02e-05	-0.338976	0.0857247	0.230177	0.230105	0.399269	7.84e-06
chr2_37102117	9099	0.985549	862.474	342.547	0.00029424	2-37780841-T-A	678724	678724	189	213	0.24095	6.34e-05	-0.372693	0.0922331	0.228777	0.230248	0.399269	7.88e-06
chr8_20226509	10079	1.02279	1112.52	354.948	0.000246372	8-20609805-G-A	383296	383296	72	77	0.0873016	6.93e-05	-0.412211	0.102562	0.233177	0.230169	0.399269	7.45e-06
chr17_39759158	5858	1.03861	751.974	373.868	0.000376576	17-39793671-A-G	34513	34513	54	55	0.0622172	0.000169733	-0.611181	0.161066	0.230877	0.23039	0.399286	1.19e-05
chr17_75890181	7991	1.01188	798.486	345.894	0.00033594	17-76456334-GAA-G	566153	566153	250	316	0.358447	8.07e-05	0.273159	0.0686018	0.229477	0.23031	0.399286	9.8e-06
chr2_174432942	6648	1.03217	765.956	360.956	0.000364957	2-174752712-A-C	319770	319770	103	113	0.128118	0.000125116	-0.333045	0.0860085	0.232077	0.230358	0.399286	1.13e-05
chr22_42383599	7779	1.04574	723.272	356.63	0.000396981	22-42359071-T-C	-24528	-24528	90	96	0.108844	0.000125486	0.487099	0.125817	0.231477	0.230362	0.399286	1.29e-05
chr6_36141595	7217	1.04221	756.863	355.433	0.000376781	6-35808297-T-TTA	-333298	-333298	238	283	0.320366	0.000115009	0.221234	0.0568221	0.230777	0.230377	0.399286	1.21e-05
chr12_32000150	9933	1.02809	861.693	353.647	0.000321976	12-32922408-G-A	922258	922258	14	14	0.0158371	9.19e-05	0.835831	0.211634	0.230377	0.230482	0.399378	9.88e-06
chr12_132769989	5539	0.964662	347.294	304.504	0.000699244	12-132759290-A-G	-10699	-10699	71	78	0.0884354	7.11e-05	0.368142	0.0917418	0.229177	0.230549	0.399378	1.74e-05
chr20_3875363	9101	0.97796	989.51	341.365	0.000252676	20-4806802-G-A	931439	931439	18	18	0.020362	5.12e-05	0.755805	0.184675	0.228277	0.230529	0.399378	6.58e-06
chr6_149591110	8712	0.974669	616.798	318.66	0.000402421	6-150168514-A-C	577404	577404	12	13	0.0151163	5.05e-05	0.86821	0.211961	0.229277	0.230514	0.399378	1.04e-05
chr3_49361009	3304	0.956241	144.771	313.467	0.00164614	3-49202495-TTGTGTGTGTG-T	-158514	-158514	27	31	0.0362149	0.000277491	0.437068	0.119203	0.226977	0.230603	0.399424	3.98e-05
chr16_15701218	4254	1.01346	496.144	338.035	0.000543352	16-16552999-TTATC-T	851781	851781	176	197	0.229604	0.000119902	0.2567	0.0661093	0.224078	0.230683	0.399472	1.59e-05
chr19_39399278	7734	0.983241	459.136	310.488	0.000551132	19-39324936-G-A	-74342	-74342	19	19	0.0214932	6.09e-05	0.700076	0.172839	0.229177	0.230682	0.399472	1.46e-05
chr12_50931606	5915	1.03457	601.909	363.491	0.000467445	12-50934380-T-A	2774	2774	68	72	0.081448	0.000175246	0.50936	0.134524	0.230777	0.230724	0.399497	1.46e-05
chr12_98548999	6833	1.01408	721.58	355.519	0.000374426	12-98889858-T-C	340859	340859	20	21	0.0237557	0.00011439	0.671771	0.172479	0.230677	0.230857	0.399596	1.1e-05
chr17_75942997	8220	1.00624	1018.72	365.523	0.000260936	17-76137021-C-G	194024	194024	85	88	0.0995475	9.43e-05	0.428864	0.10876	0.231077	0.23082	0.399596	7.46e-06
chr2_230167390	8210	1.03393	1141.08	377.296	0.000246458	2-230178461-C-CA	11071	11071	221	260	0.294318	0.000113926	-0.308764	0.0792549	0.227977	0.230863	0.399596	7.68e-06
chr20_35713235	4906	1.01694	333.925	345.715	0.00081375	20-35737857-A-C	24622	24622	41	43	0.0493119	0.000231453	-0.445036	0.119818	0.229277	0.230887	0.399596	2.41e-05
chr3_15441603	7875	1.02196	726.992	338.085	0.000377755	3-15767908-CAACAAA-C	326305	326305	9	9	0.0102975	7.7e-05	0.952411	0.238502	0.234877	0.230922	0.39961	1.13e-05
chr1_35434252	5346	1.04662	504.534	342.881	0.000572011	1-36310057-C-G	875805	875805	162	190	0.21542	0.000142555	0.256266	0.0667504	0.233277	0.231097	0.399669	1.85e-05
chr1_37861542	6794	0.985854	527.38	310.38	0.00048415	1-37527464-A-ATTATTTAT	-334078	-334078	13	13	0.0148741	5.12e-05	0.8734	0.213401	0.225377	0.231356	0.399669	1.29e-05
chr16_28955142	4584	0.98672	345.378	318.799	0.000740425	16-29878198-A-G	923056	923056	17	19	0.021542	0.000111389	-1.01487	0.260125	0.233977	0.23132	0.399669	1.98e-05
chr16_31122588	3905	1.06481	422.978	359.493	0.000707099	16-31221116-G-A	98528	98528	45	46	0.0520362	0.000259822	0.713622	0.193711	0.231677	0.231269	0.399669	2.41e-05
chr16_75443896	8774	1.00038	555.064	322.401	0.000474437	16-75924083-G-A	480187	480187	13	14	0.0159091	6.89e-05	0.624153	0.155243	0.228677	0.231408	0.399669	1.33e-05
chr17_35010613	7354	1.0253	715.491	343.851	0.000387021	17-34334714-T-G	-675899	-675899	9	9	0.010181	9.11e-05	0.935384	0.2367	0.232677	0.231243	0.399669	1.17e-05
chr19_35905549	7185	1.02672	922.954	368.803	0.000300755	19-36099427-T-C	193878	193878	246	293	0.3322	0.000118843	0.321899	0.0828526	0.235976	0.231147	0.399669	9.16e-06
chr19_54175722	11112	1.02887	2417.06	384.644	0.000115461	19-54175698-C-T	-24	-24	231	275	0.311086	5.83e-05	0.344414	0.0848082	0.230477	0.231345	0.399669	3.54e-06
chr2_85312974	7218	0.999299	644.551	356.528	0.000406928	2-85297753-C-T	-15221	-15221	300	403	0.456818	0.000128862	0.218158	0.0564477	0.231177	0.231045	0.399669	1.14e-05
chr2_101275066	7929	1.04357	864.121	373.337	0.000332393	2-100563336-C-G	-711730	-711730	94	104	0.117914	0.000146151	-0.456589	0.119126	0.231577	0.231317	0.399669	1.06e-05
chr21_33263873	6377	1.03098	704.993	344.903	0.000397477	21-33252081-CATCT-C	-11792	-11792	228	260	0.294989	9.64e-05	-0.224538	0.0570233	0.231777	0.23135	0.399669	1.23e-05
chr4_6675604	10949	1.06716	2252.36	378.438	0.000133317	4-7621454-TGTGA-T	945850	945850	11	11	0.0128505	5.94e-05	0.82824	0.204165	0.230377	0.231091	0.399669	4.58e-06
chr4_152622840	7128	1.00472	1034.53	379.371	0.000256612	4-153267480-A-G	644640	644640	324	434	0.49095	0.000124342	0.289382	0.0747022	0.230977	0.231192	0.399669	7.29e-06
chr6_36144070	7214	1.0025	532.188	328.685	0.00049692	6-36815030-C-T	670960	670960	30	31	0.0350679	8.57e-05	0.625134	0.157594	0.235376	0.231371	0.399669	1.4e-05
chr7_17344729	8394	1.03889	1093.05	360.387	0.000260192	7-16347907-C-A	-996822	-996822	13	14	0.015873	8.37e-05	-1.1298	0.2844	0.229677	0.23116	0.399669	8.22e-06
chr7_100470705	5993	0.95578	234.869	275.093	0.00101628	7-100059419-G-GA	-411286	-411286	11	11	0.0124717	5.08e-05	0.806431	0.19696	0.230777	0.231063	0.399669	2.44e-05
chr8_43029279	5551	1.00095	289.776	332.606	0.000909556	8-43863810-C-T	834531	834531	19	20	0.0226757	0.000199858	0.956139	0.254804	0.232577	0.231386	0.399669	2.55e-05
chr12_6976504	8070	1.01573	1139.8	363.822	0.000238593	12-6277648-A-AT	-698856	-698856	314	431	0.487557	8.19e-05	-0.182954	0.045993	0.227777	0.23149	0.39972	7.01e-06
chr16_67997201	4886	0.98462	258.29	331.75	0.000986319	16-68606538-T-C	609337	609337	144	158	0.178733	0.00021687	0.31308	0.0839078	0.228277	0.231479	0.39972	2.62e-05
chr6_42941454	6650	1.02512	993.774	370.369	0.000278991	6-42016593-C-CT	-924861	-924861	140	153	0.175057	0.000112936	-0.347417	0.0891266	0.231577	0.231563	0.399799	8.44e-06
chr12_7095288	7855	1.02229	1212.48	371.695	0.000227467	12-6305601-C-G	-789687	-789687	30	30	0.0342466	9.25e-05	-0.67412	0.170751	0.234577	0.231646	0.399815	6.81e-06
chr16_3049034	6966	0.998813	736.597	339.254	0.000356818	16-3661316-A-T	612282	612282	26	28	0.031746	7.39e-05	0.486219	0.121452	0.231177	0.231665	0.399815	9.92e-06
chr2_37204332	9241	1.03634	875.614	344.76	0.000323964	2-37183088-A-C	-21244	-21244	152	171	0.193878	7.51e-05	0.263283	0.0658339	0.232777	0.231677	0.399815	1.01e-05
chr9_120817398	5842	0.944804	325.383	294.076	0.000717991	9-120580838-C-CTT	-236560	-236560	105	124	0.142202	5.49e-05	0.272437	0.0668407	0.226677	0.231678	0.399815	1.65e-05
chr3_179397850	7001	1.06429	679.004	361.814	0.000441142	3-180178813-C-T	780963	780963	26	27	0.0306122	0.000158394	-0.81103	0.21274	0.231177	0.231761	0.399865	1.5e-05
chr9_129504436	8009	1.0415	1084.04	359.203	0.000264448	9-129592793-C-T	88357	88357	11	11	0.0124434	8.3e-05	1.03789	0.261129	0.234777	0.231746	0.399865	8.4e-06
chr15_34232353	9453	1.03499	1203.7	365.458	0.000235212	15-34436286-G-A	203933	203933	18	18	0.0208333	8.37e-05	0.988223	0.248748	0.234177	0.231823	0.399881	7.32e-06
chr3_10151830	7708	1.03963	1368.53	379.16	0.000208786	3-11065566-T-TTGTGTGTG	913736	913736	9	9	0.0102975	9.87e-05	1.23005	0.312859	0.233977	0.231822	0.399881	6.59e-06
chr16_31359016	3863	1.01821	426.387	358.645	0.000642649	16-30819882-G-A	-539134	-539134	11	11	0.0124434	0.000228775	1.18521	0.318837	0.231577	0.232058	0.399933	1.9e-05
chr19_2291985	9522	1.02688	1744.21	365.635	0.000159845	19-3167544-C-T	875559	875559	223	268	0.303167	5.42e-05	0.215852	0.0529174	0.232977	0.231971	0.399933	4.85e-06
chr19_8491401	9432	1.03542	1537.38	379.886	0.000184508	19-9400890-T-C	909489	909489	80	95	0.107466	8.76e-05	0.395063	0.0997267	0.233277	0.23203	0.399933	5.75e-06
chr19_8492545	9432	1.03696	1594.76	385.107	0.000178419	19-8873332-C-G	380787	380787	31	34	0.0384615	9.43e-05	0.83921	0.212835	0.233177	0.232038	0.399933	5.58e-06
chr19_39334463	7771	1.012	909.702	372.227	0.000297499	19-39689527-C-T	355064	355064	13	13	0.0147059	0.000126219	1.22039	0.315344	0.235776	0.232066	0.399933	8.61e-06
chr2_37100887	9099	1.02927	1124.76	365.019	0.000248968	2-36141009-C-T	-959878	-959878	14	14	0.0158371	8.84e-05	0.807021	0.203833	0.230377	0.2319	0.399933	7.61e-06
chr20_36047171	4803	0.963991	247.968	306.77	0.0009849	20-36966170-C-T	918999	918999	52	57	0.0646258	0.000119647	-0.289742	0.0746083	0.229877	0.231978	0.399933	2.43e-05
chr5_132472708	5554	1.00924	641.385	368.87	0.000419402	5-133141064-C-T	668356	668356	208	252	0.285068	0.000173035	0.221633	0.0584838	0.238176	0.231996	0.399933	1.2e-05
chr1_150731269	5000	1.01847	464.755	359.664	0.000590076	1-150807004-T-TC	75735	75735	17	17	0.0195402	0.000211649	-1.03523	0.276979	0.232577	0.232111	0.399962	1.74e-05
chr11_32856901	7221	1.00726	680.495	346.178	0.000393964	11-32248012-CATTT-C	-608889	-608889	10	11	0.0127021	9.82e-05	0.877438	0.223102	0.234777	0.232135	0.399962	1.12e-05
chr3_50332568	4287	1.01277	202.656	352.142	0.00133764	3-49673997-A-AC	-658571	-658571	20	22	0.0248869	0.000473559	0.857576	0.243414	0.233677	0.232193	0.400014	3.88e-05
chr15_63911155	6984	1.01627	413.247	323.46	0.000661112	15-64884467-G-A	973312	973312	13	13	0.0147059	0.000108091	-1.20052	0.307116	0.231077	0.232256	0.400077	1.94e-05
chr16_29670027	3825	1.01182	444.402	358.106	0.000609518	16-28908999-C-CTA	-761028	-761028	15	15	0.0171625	0.000212854	0.795452	0.21291	0.230077	0.232352	0.400198	1.76e-05
chr22_38491674	6992	0.975941	549.847	325.274	0.000457249	22-39029641-CT-C	537967	537967	20	21	0.0238636	7.08e-05	0.569203	0.141811	0.233077	0.232518	0.400437	1.17e-05
chr1_156239741	5373	1.00558	612.436	360.349	0.000437342	1-157108699-C-G	868958	868958	42	43	0.0487528	0.000152059	0.500869	0.131024	0.235676	0.232656	0.400629	1.24e-05
chr2_89100026	4218	1.02922	382.543	359.532	0.000734559	2-88397182-CA-C	-702844	-702844	211	257	0.291096	0.000271694	0.259316	0.0706165	0.233277	0.232698	0.400655	2.24e-05
chr18_11883942	8821	1.03759	1093.43	361.966	0.00026148	18-10900178-TACAC-T	-983764	-983764	137	147	0.166667	8.73e-05	0.314033	0.0792547	0.234777	0.2328	0.400674	8.17e-06
chr19_57866520	6974	1.04121	973.716	371.792	0.000295739	19-58276495-T-G	409975	409975	137	150	0.169683	0.000124244	-0.39336	0.101538	0.235076	0.232815	0.400674	9.34e-06
chr3_196236845	7948	0.982271	638.182	322.739	0.000399854	3-196015430-C-T	-221415	-221415	186	215	0.243213	5.59e-05	0.256479	0.0629931	0.231477	0.232762	0.400674	1.05e-05
chr5_157478491	8172	1.05436	715.849	365.124	0.00041253	5-158174395-G-A	695904	695904	87	90	0.10181	0.000157232	0.48799	0.127941	0.234477	0.232763	0.400674	1.35e-05
chr14_106235194	7326	1.04539	597.058	352.525	0.000486354	14-105612107-C-T	-623087	-623087	48	52	0.0590909	0.000145442	-0.486832	0.126975	0.237376	0.23288	0.400692	1.55e-05
chr19_54177697	11118	1.00537	1743.92	354.693	0.000153731	19-53434416-C-T	-743281	-743281	96	106	0.120181	3.97e-05	0.333294	0.0802404	0.232977	0.232906	0.400692	4.34e-06
chr5_132474644	5557	1.05231	556.008	355.678	0.00052935	5-132071446-T-A	-403198	-403198	170	184	0.208145	0.000171825	0.256766	0.0677225	0.235276	0.232904	0.400692	1.73e-05
chr10_73249134	5843	0.964873	243.577	325.978	0.00101001	10-73387319-A-G	138185	138185	10	10	0.0113122	0.000196408	0.93719	0.249454	0.233677	0.23304	0.400741	2.48e-05
chr19_14618484	8001	1.02542	1353.19	380.014	0.000206463	19-14470917-G-C	-147567	-147567	17	18	0.0205479	9.93e-05	-1.14937	0.292448	0.235176	0.233015	0.400741	6.2e-06
chr19_54237117	11072	1.03952	2660.63	386.228	0.000108002	19-54232423-C-A	-4694	-4694	240	252	0.286052	5.62e-05	-0.331457	0.0814378	0.235176	0.23304	0.400741	3.39e-06
chr2_128194466	7795	1.06839	810.862	366.788	0.000374464	2-128722668-G-C	528202	528202	256	309	0.349548	0.000145862	-0.292114	0.0762034	0.233977	0.233002	0.400741	1.28e-05
chr1_25304381	6621	1.00794	826.727	366.745	0.000326596	1-24869005-A-C	-435376	-435376	244	287	0.325	0.000124833	0.303892	0.0784683	0.236376	0.233294	0.400784	9.27e-06
chr11_64738705	5123	0.998307	466.526	342.365	0.000567962	11-63977907-G-A	-760798	-760798	32	34	0.0388128	0.000139707	-0.717226	0.186569	0.235876	0.233545	0.400784	1.56e-05
chr11_118335363	7118	0.984642	515.862	307.965	0.000498944	11-118829791-G-A	494428	494428	14	14	0.0159453	4.98e-05	0.913717	0.222887	0.234677	0.233484	0.400784	1.31e-05
chr14_106153689	7555	1.02901	696.904	362.128	0.000404737	14-105878892-C-CTT	-274797	-274797	281	367	0.4161	0.000144465	0.255649	0.0666483	0.233277	0.233532	0.400784	1.23e-05
chr16_29670268	3825	1.01387	401.204	346.057	0.000680687	16-30108204-C-A	437936	437936	107	111	0.125566	0.000188332	0.332973	0.0883729	0.231177	0.23318	0.400784	1.97e-05
chr17_39760359	5859	1.00683	419.637	318.754	0.000642375	17-40234452-C-A	474093	474093	56	68	0.0776256	9.26e-05	0.385968	0.0977734	0.228177	0.233461	0.400784	1.82e-05
chr19_15660852	9542	1.00673	913.465	353.166	0.000295155	19-15616481-T-G	-44371	-44371	257	308	0.348416	8.21e-05	0.212711	0.0534796	0.230977	0.233506	0.400784	8.34e-06
chr19_53799685	11221	0.984384	1129.79	316.586	0.000227482	19-53279002-C-T	-520683	-520683	30	33	0.037415	2.27e-05	-0.978571	0.228363	0.233677	0.233272	0.400784	5.98e-06
chr19_54176429	11110	1.0049	1876.84	362.259	0.000142929	19-53486589-A-T	-689840	-689840	235	282	0.319005	4.4e-05	-0.319895	0.0774718	0.232977	0.233228	0.400784	4.02e-06
chr19_57778759	7147	0.960168	330.942	274.54	0.000737647	19-57702601-T-G	-76158	-76158	86	95	0.107466	3.1e-05	-0.312226	0.0741247	0.230977	0.233536	0.400784	1.78e-05
chr2_218235929	6703	1.025	670.931	349.744	0.000416948	2-218116505-GC-G	-119424	-119424	216	242	0.273782	0.000114038	0.269912	0.0692867	0.234177	0.233479	0.400784	1.25e-05
chr21_33450365	6490	1.0295	1041.66	375.006	0.000270554	21-33421399-C-T	-28966	-28966	324	436	0.494331	0.000120381	-0.178965	0.0461018	0.234477	0.233134	0.400784	8.23e-06
chr3_10153118	7703	1.00007	1184.91	367.4	0.000224401	3-9280970-T-TG	-872148	-872148	36	41	0.0463801	8.28e-05	0.655379	0.164866	0.235276	0.233473	0.400784	6.21e-06
chr3_50112268	4083	1.01979	160.487	324.231	0.0017219	3-50100280-C-CT	-11988	-11988	11	11	0.0127907	0.000371505	-1.23503	0.344128	0.232677	0.23326	0.400784	5.08e-05
chr4_2839611	8002	0.962458	543.329	314.798	0.000451473	4-2350034-G-GAC	-489577	-489577	212	247	0.279446	5.27e-05	0.243569	0.0596183	0.234077	0.233467	0.400784	1.1e-05
chr4_152625535	7139	1.05811	1022.93	376.418	0.000291242	4-153051878-A-G	426343	426343	27	27	0.030543	0.000134489	-0.784401	0.203531	0.238576	0.233093	0.400784	9.65e-06
chr7_44578682	6905	0.972021	476.119	333.368	0.000525873	7-45538304-C-A	959622	959622	12	12	0.0136364	0.000103153	0.608667	0.155244	0.230977	0.23339	0.400784	1.32e-05
chr9_32456300	9240	1.05626	885	370.405	0.000335761	9-32282466-T-C	-173834	-173834	27	28	0.0316742	0.00013911	0.779598	0.202736	0.230077	0.233297	0.400784	1.11e-05
chr11_820375	7481	1.01895	850.047	358.853	0.000325365	11-1371543-C-T	551168	551168	23	23	0.0260771	0.000104667	0.448011	0.114374	0.235376	0.233627	0.400871	9.55e-06
chr7_128661346	6659	1.02594	751.496	376.048	0.000373264	7-129096795-T-A	435449	435449	282	353	0.400227	0.00017558	-0.285421	0.0753908	0.235276	0.233649	0.400871	1.12e-05
chr12_7098960	7841	1.01731	895.516	346.461	0.000308012	12-7689122-A-AT	590162	590162	35	36	0.0415704	7.37e-05	0.667628	0.16674	0.232577	0.233755	0.401007	8.99e-06
chr1_26876385	5210	0.962693	298.432	299.01	0.000824059	1-27343966-C-A	467581	467581	20	20	0.0226244	7.64e-05	0.748549	0.187365	0.229677	0.233901	0.4011	2e-05
chr12_10315471	9353	1.00224	684.223	345.348	0.000391074	12-10417656-A-AC	102185	102185	234	276	0.312217	9.55e-05	-0.231758	0.0588231	0.232077	0.233863	0.4011	1.09e-05
chr6_36490357	7323	1.01176	737.78	349.754	0.000369947	6-36383037-G-A	-107320	-107320	282	344	0.390023	9.9e-05	0.20746	0.0527761	0.231577	0.233916	0.4011	1.06e-05
chr9_129503327	8007	1.04368	1259.54	375.35	0.00023089	9-130049126-T-C	545799	545799	55	59	0.0667421	0.000101728	0.619445	0.157853	0.235776	0.233865	0.4011	7.31e-06
chr11_65774446	4867	1.01091	551.819	375.666	0.000493854	11-65468322-G-A	-306124	-306124	11	11	0.0125	0.000237489	1.17504	0.316934	0.235776	0.233967	0.401142	1.41e-05
chr1_150993914	5531	1.03706	513.228	363.811	0.000559684	1-151397510-A-C	403596	403596	121	134	0.151584	0.000216607	-0.380846	0.102061	0.231377	0.234028	0.40115	1.74e-05
chr11_64738641	5123	1.0179	484.075	345.42	0.000571111	11-64027750-G-A	-710891	-710891	79	87	0.0984163	0.000150564	-0.472816	0.123604	0.231677	0.234008	0.40115	1.67e-05
chr19_39334954	7770	1.0453	920.805	375.861	0.00031713	19-39204744-C-T	-130210	-130210	66	68	0.0769231	0.000146081	0.522727	0.136377	0.231877	0.234077	0.40115	1.01e-05
chr7_102456501	6081	1.01531	554.471	353.139	0.000496174	7-102080773-G-A	-375728	-375728	159	185	0.209276	0.000150892	0.347626	0.0908897	0.232577	0.234078	0.40115	1.44e-05
chr19_5911313	9259	0.997865	1170.52	343.076	0.000226873	19-5910675-AAACAAC-A	-638	-638	282	359	0.406897	4.69e-05	0.172601	0.0419599	0.234977	0.234151	0.401229	6.21e-06
chr6_42790303	6360	0.986022	614.811	338.468	0.000421613	6-42126716-A-G	-663587	-663587	307	391	0.443182	8.89e-05	-0.202365	0.0511301	0.232777	0.234312	0.401459	1.11e-05
chr16_10936178	10438	0.978303	889.482	327.613	0.000286746	16-10971716-A-G	35538	35538	23	23	0.0260181	4.18e-05	0.693805	0.167522	0.235376	0.234359	0.401495	7.34e-06
chr11_762237	7247	1.0307	780.83	351.189	0.000363994	11-1682792-A-G	920555	920555	51	69	0.0780543	0.000100374	0.382167	0.0973047	0.230477	0.234413	0.401507	1.1e-05
chr16_31121224	3900	1.04319	498.292	372.294	0.000584488	16-30918848-CCTT-C	-202376	-202376	227	289	0.327546	0.000268481	0.28889	0.0786027	0.235376	0.23442	0.401507	1.84e-05
chr6_37028813	7967	1.04323	1295.78	385.211	0.000224883	6-36079171-C-T	-949642	-949642	89	100	0.113636	0.000121395	-0.468004	0.120624	0.236676	0.234474	0.401554	7.09e-06
chr15_34231249	9456	1.0429	1051.38	351.83	0.00027709	15-34433412-C-T	202163	202163	67	70	0.0808314	7.39e-05	0.532412	0.132989	0.232277	0.234561	0.401612	8.72e-06
chr2_37204518	9242	1.00558	837.223	338.32	0.000322907	2-37648019-G-A	443501	443501	11	11	0.0124434	6.39e-05	0.792293	0.196168	0.237076	0.234549	0.401612	9.04e-06
chr16_69462987	5973	1.00564	466.746	357.186	0.000579573	16-68820392-C-G	-642595	-642595	36	37	0.0418552	0.000197027	-0.467446	0.124448	0.231677	0.234679	0.401767	1.62e-05
chr12_132722350	5664	1.01464	578.071	349.892	0.000476853	12-132178441-C-T	-543909	-543909	11	11	0.012761	0.000134116	1.09978	0.285311	0.237576	0.234762	0.401818	1.37e-05
chr4_153701157	7862	1.01553	952.662	361.222	0.000289873	4-153037049-A-C	-664108	-664108	12	12	0.0135747	9.66e-05	1.11612	0.283488	0.233077	0.234737	0.401818	8.37e-06
chr17_35010628	7354	0.999507	766.972	350.598	0.000348541	17-34044011-T-C	-966617	-966617	9	9	0.010181	9.41e-05	0.963303	0.244266	0.239776	0.234818	0.401869	9.56e-06
chr16_3242589	7482	1.03491	1096.76	372.122	0.000262033	16-3228040-AT-A	-14549	-14549	92	98	0.111872	0.000109298	-0.463361	0.118621	0.237576	0.234985	0.401946	8.03e-06
chr16_31368350	3869	0.997118	381.392	344.304	0.000697699	16-30485090-T-C	-883260	-883260	155	173	0.196145	0.000186797	-0.377416	0.100112	0.237476	0.234929	0.401946	1.9e-05
chr2_69459476	7233	1.01859	694.652	362.878	0.000400455	2-70337629-A-C	878153	878153	106	114	0.129841	0.000145	-0.35631	0.0929137	0.239976	0.234984	0.401946	1.17e-05
chr22_24174257	8276	0.977336	639.322	321.392	0.000399363	22-23408904-C-CA	-765353	-765353	20	21	0.0243056	5.38e-05	0.692379	0.169674	0.234577	0.234997	0.401946	1.02e-05
chr3_53237821	6404	1.03318	813.378	377.548	0.000352016	3-53451601-C-T	213780	213780	20	21	0.0238095	0.000169582	-0.822621	0.216775	0.241176	0.234934	0.401946	1.07e-05
chr16_89740469	6782	1.04782	839.192	367.274	0.000351322	16-89093512-T-G	-646957	-646957	187	206	0.23356	0.000137101	0.318748	0.0828115	0.236476	0.235081	0.402044	1.12e-05
chr3_32956061	8153	1.05317	887.028	359.686	0.000335894	3-33744855-G-A	788794	788794	13	15	0.0170455	0.000110606	-1.05231	0.269599	0.234877	0.235129	0.40208	1.09e-05
chr7_100856390	6872	1.01603	691.225	360.965	0.000400726	7-101472295-T-C	615905	615905	318	416	0.471655	0.00013933	-0.302458	0.0786629	0.236976	0.235173	0.40211	1.16e-05
chr17_48122429	6431	1.02987	465.654	346.109	0.000611856	17-47911584-G-A	-210845	-210845	165	185	0.209751	0.000165994	-0.239786	0.0630964	0.238676	0.235302	0.402267	1.84e-05
chr19_38331152	7084	0.979414	523.607	333.225	0.000490621	19-38659595-A-G	328443	328443	251	313	0.354072	9.43e-05	0.209677	0.053177	0.231177	0.235345	0.402267	1.25e-05
chr19_57866232	6975	1.01985	757.979	353.225	0.000368562	19-57162810-C-G	-703422	-703422	161	190	0.214932	0.000106676	0.273566	0.0699243	0.231577	0.235338	0.402267	1.08e-05
chr1_235826883	9036	0.99638	690.986	324.712	0.000385503	1-236505297-C-G	678414	678414	123	139	0.157955	5.62e-05	0.248101	0.0609561	0.230777	0.235428	0.402362	1.04e-05
chr12_32000083	9934	1.02374	882.123	355.511	0.000319357	12-32974800-T-G	974717	974717	312	412	0.46697	9.5e-05	-0.248002	0.0629254	0.233577	0.235454	0.402362	9.44e-06
chr6_149448056	8736	0.999439	630	314.715	0.000425683	6-148577502-C-T	-870554	-870554	16	17	0.0192308	4.87e-05	0.817392	0.199142	0.231777	0.235512	0.402416	1.16e-05
chr19_17552139	8299	1.02239	1164.42	356.125	0.000241566	19-17791269-AC-A	239130	239130	22	23	0.0263761	6.96e-05	-0.905173	0.225281	0.237276	0.235693	0.402679	7.1e-06
chr3_50335408	4291	1.01234	205.362	351.709	0.00134172	3-50135226-TGA-T	-200182	-200182	24	24	0.0271493	0.000471442	0.845129	0.239798	0.240176	0.235737	0.402708	3.82e-05
chr19_14734699	8566	1.02001	883.045	344.814	0.000317166	19-13756204-C-G	-978495	-978495	16	16	0.0181406	7.34e-05	-1.05316	0.262951	0.234877	0.235793	0.40272	9.25e-06
chr5_157478436	8172	1.05022	788.774	370.929	0.00037677	5-157472917-C-T	-5519	-5519	70	75	0.0848416	0.000160003	0.49787	0.130684	0.235076	0.235797	0.40272	1.2e-05
chr6_31672717	25763	1.06902	464.325	320.551	0.000663294	6-31630324-A-AT	-42393	-42393	281	352	0.398864	0.000100991	0.308003	0.078452	0.241176	0.235845	0.402756	2.24e-05
chr19_54175994	11112	1.02238	2163.89	371.724	0.000130112	19-53297397-G-A	-878597	-878597	138	155	0.175339	4.96e-05	0.31081	0.0757979	0.239776	0.235879	0.402769	3.82e-06
chr1_204555824	7508	1.02049	1332.01	385.849	0.000210725	1-204358284-T-C	-197540	-197540	135	158	0.179545	0.000114648	0.37839	0.0971664	0.235576	0.236039	0.402834	6.15e-06
chr10_133264324	6090	1.00651	488.712	322.03	0.000558437	10-132516401-CTGTGCAGGGCTCCGGCTGTGG-C	-747923	-747923	21	22	0.0248869	8.41e-05	0.73428	0.184885	0.235976	0.236132	0.402834	1.56e-05
chr11_62739027	6799	1.02961	594.333	343.832	0.000480842	11-62828746-T-TAAAC	89719	89719	131	145	0.165525	0.00011818	0.402891	0.103661	0.241576	0.236034	0.402834	1.44e-05
chr12_50931675	5915	1.01048	454.738	333.168	0.000604855	12-51772719-A-G	841044	841044	123	143	0.164368	0.000122094	0.285836	0.0736994	0.234677	0.236071	0.402834	1.71e-05
chr16_9110885	12302	1.01975	1216.32	347.976	0.000230463	16-8536899-C-G	-573986	-573986	107	116	0.132118	5.41e-05	-0.340586	0.0834916	0.237076	0.236077	0.402834	6.7e-06
chr16_88717982	10254	1.03652	1376.35	362.53	0.000210431	16-88557589-G-T	-160393	-160393	244	295	0.33371	6.89e-05	-0.33448	0.0831954	0.239776	0.235949	0.402834	6.45e-06
chr19_54237199	11072	1.05204	2553.18	383.827	0.000117006	19-53281358-G-T	-955841	-955841	45	46	0.0520362	5.81e-05	0.651154	0.160303	0.239076	0.23613	0.402834	3.76e-06
chr22_42382830	7778	1.0678	852.237	368.241	0.000361053	22-43101964-A-C	719134	719134	23	23	0.0260771	0.000144289	-0.909904	0.237195	0.239876	0.236103	0.402834	1.21e-05
chr10_100232540	6544	1.02919	743.979	360.564	0.000384054	10-100025059-A-G	-207481	-207481	89	94	0.106335	0.000131552	0.504114	0.130615	0.234877	0.236159	0.402834	1.15e-05
chr16_23465893	7048	0.988648	771.615	338.748	0.000341093	16-23740325-T-C	274432	274432	21	22	0.0248869	6.91e-05	0.666976	0.165919	0.237476	0.236273	0.402983	8.96e-06
chr12_50931656	5915	1.01296	622.212	364.247	0.000444956	12-51114748-C-G	183092	183092	12	13	0.0147059	0.000168274	-1.1625	0.306177	0.238276	0.236366	0.403097	1.27e-05
chr1_6583107	7888	0.982602	507.768	298.802	0.0005126	1-5888133-G-A	-694974	-694974	18	18	0.020362	3.96e-05	0.6956	0.167438	0.232377	0.236627	0.40329	1.32e-05
chr10_72235392	7204	0.968279	450.049	312.821	0.00056086	10-72340221-G-A	104829	104829	11	11	0.0124434	6.64e-05	0.942989	0.234028	0.234277	0.236641	0.40329	1.37e-05
chr11_67298190	5976	1.04083	602.937	368.187	0.000485629	11-67862410-T-A	564220	564220	50	51	0.0576923	0.000201312	-0.588553	0.156924	0.239476	0.236512	0.40329	1.5e-05
chr12_98549029	6833	1.03415	875.856	370.899	0.000330052	12-99420671-T-C	871642	871642	30	35	0.0396825	0.000137874	-0.723169	0.187951	0.235876	0.236545	0.40329	1e-05
chr16_1936240	8176	1.03783	1316.88	376.247	0.000221215	16-2108175-T-A	171935	171935	41	44	0.0498866	9.89e-05	-0.63341	0.161123	0.238476	0.236639	0.40329	6.79e-06
chr17_39760173	5861	0.947017	314.987	294.538	0.000764287	17-39124970-C-T	-635203	-635203	45	46	0.0520362	6.07e-05	0.395206	0.0975449	0.234677	0.236574	0.40329	1.73e-05
chr4_2839624	8002	0.978417	498.894	307.934	0.000517249	4-3720421-G-A	880797	880797	12	12	0.0135747	5.22e-05	-1.42603	0.348828	0.234577	0.23669	0.403328	1.31e-05
chr13_21374898	9229	1.02956	1572.8	381.627	0.000182419	13-21009193-A-G	-365705	-365705	119	137	0.154977	8.98e-05	-0.375388	0.0949075	0.237376	0.236849	0.403509	5.45e-06
chr6_149724666	8666	0.990716	858.204	344.794	0.000308874	6-149269159-G-A	-455507	-455507	12	12	0.0136054	7.1e-05	0.894869	0.22299	0.242376	0.23684	0.403509	8.15e-06
chr19_19786846	8648	0.97567	441.226	315.914	0.000582053	19-19239171-C-T	-547675	-547675	83	88	0.0997732	7.57e-05	0.309083	0.0773222	0.230477	0.236914	0.403573	1.46e-05
chr1_20652019	7814	1.0472	1073.84	376.06	0.000276863	1-20023683-G-A	-628336	-628336	70	73	0.0825792	0.000126236	0.523781	0.135344	0.239876	0.237111	0.403592	8.72e-06
chr1_150996745	5536	1.01736	398.967	338.479	0.000702211	1-150722147-T-A	-274598	-274598	285	358	0.405467	0.000165667	0.231135	0.060812	0.238376	0.237017	0.403592	2.02e-05
chr1_184793529	6068	1.05494	703.676	370.124	0.000429065	1-184012838-C-G	-780691	-780691	141	156	0.176471	0.00018209	0.312587	0.0827713	0.239276	0.237257	0.403592	1.38e-05
chr10_133264129	6091	1.02694	734.009	357.533	0.000389448	10-132833957-C-T	-430172	-430172	15	16	0.0180995	0.000125176	-1.01254	0.261496	0.238076	0.237191	0.403592	1.15e-05
chr10_133265677	6077	1.04597	824.25	366.06	0.000359846	10-133106659-G-A	-159018	-159018	24	25	0.0282805	0.000137313	0.539451	0.140165	0.246075	0.237123	0.403592	1.13e-05
chr12_43788782	7667	0.997532	430.028	335.369	0.000626534	12-44282355-C-T	493573	493573	54	55	0.0623583	0.000134238	0.495275	0.128495	0.233777	0.2373	0.403592	1.69e-05
chr2_37100515	9103	1.04144	1040.5	358.777	0.000282585	2-37770916-A-G	670401	670401	280	344	0.38914	8.88e-05	-0.265581	0.0670989	0.236276	0.237124	0.403592	8.75e-06
chr20_3872252	9099	1.00078	1128.89	350.652	0.000240251	20-3714496-G-A	-157756	-157756	30	31	0.0350679	6.07e-05	0.491022	0.121197	0.238576	0.237239	0.403592	6.54e-06
chr20_3929013	9100	0.99944	1015.96	340.417	0.000266291	20-3694174-G-GACACAC	-234839	-234839	67	70	0.0813954	5.33e-05	0.290591	0.0711701	0.237476	0.237299	0.403592	7.21e-06
chr21_33357763	6481	1.0608	943.121	366.082	0.000323425	21-33783779-C-T	426016	426016	129	139	0.157596	0.000121723	0.383923	0.0989703	0.238476	0.237056	0.403592	1.06e-05
chr22_29499835	6267	0.952476	273.567	291.763	0.000893601	22-29446730-TTC-T	-53105	-53105	15	15	0.0172018	6.97e-05	0.754035	0.187679	0.233677	0.237205	0.403592	2.06e-05
chr3_50333643	4287	1.03601	191.437	344.922	0.00151881	3-50486790-C-T	153147	153147	172	206	0.233032	0.000480672	-0.377053	0.107147	0.239876	0.237144	0.403592	4.63e-05
chr5_40854840	8166	1.0204	413.599	332.137	0.00068213	5-40586896-G-GA	-267944	-267944	64	66	0.0746606	0.000138356	-0.365141	0.0949214	0.236576	0.237204	0.403592	1.98e-05
chr6_35316090	6322	1.07003	463.544	350.089	0.000669637	6-35909194-A-G	593104	593104	10	10	0.0113122	0.000201226	1.26025	0.336006	0.241276	0.237135	0.403592	2.26e-05
chr10_73249154	5843	0.970622	214.616	315.235	0.00118687	10-73991981-G-A	742827	742827	19	19	0.0214932	0.000188489	0.759131	0.201489	0.235876	0.237508	0.403863	2.91e-05
chr17_81560643	8533	1.00556	934.819	354.385	0.000293368	17-82504740-A-G	944097	944097	161	187	0.21347	8.39e-05	-0.256985	0.0646961	0.240176	0.237513	0.403863	8.1e-06
chr16_69701177	6100	1.01699	423.916	345.102	0.000662802	16-69881257-A-T	180080	180080	13	16	0.0180995	0.000178707	0.705069	0.18646	0.237976	0.237776	0.40419	1.9e-05
chr2_177222623	7696	1.00239	537.057	337.519	0.000507944	2-176430848-C-T	-791775	-791775	27	29	0.0334873	0.00010909	-0.57052	0.146036	0.234277	0.237786	0.40419	1.39e-05
chr20_3873308	9106	1.01669	1589.61	381.881	0.000176672	20-3500861-A-T	-372447	-372447	61	64	0.0723982	8.72e-05	-0.569639	0.143753	0.241876	0.237747	0.40419	5.05e-06
chr1_145923077	895	0.971065	135.308	352.856	0.00188765	1-144943700-G-T	-979377	-979377	26	26	0.0305164	0.000718467	-0.796529	0.233739	0.238376	0.237925	0.4043	4.63e-05
chr16_29670085	3825	1.01036	390.433	342.442	0.000711196	16-30526938-T-C	856853	856853	250	324	0.366516	0.000183591	-0.219329	0.0581095	0.237376	0.238109	0.4043	1.99e-05
chr17_18297372	4661	1.0348	458.161	345.36	0.000635884	17-17459818-A-G	-837554	-837554	21	22	0.0248869	0.000171008	0.616785	0.162626	0.238876	0.237963	0.4043	1.92e-05
chr19_17826346	8199	1.03057	1316.08	372.298	0.00021959	19-18705559-T-C	879213	879213	25	25	0.0282805	9.01e-05	0.742695	0.187811	0.241676	0.237966	0.4043	6.55e-06
chr19_57866838	6973	1.01498	555.982	326.768	0.000504162	19-57724727-A-G	-142111	-142111	10	12	0.0135747	8.32e-05	0.890228	0.224009	0.237376	0.238105	0.4043	1.43e-05
chr2_128194487	7795	0.972996	413.342	307.071	0.000621438	2-127916690-T-C	-277797	-277797	57	62	0.0707763	6.51e-05	0.368164	0.0912576	0.234377	0.238119	0.4043	1.53e-05
chr2_197474564	5306	0.959945	269.511	315.25	0.00092526	2-198367659-T-C	893095	893095	12	12	0.0135747	0.000136268	0.849157	0.220524	0.233677	0.237884	0.4043	2.18e-05
chr20_32094464	5752	1.02415	402.794	337.456	0.000708449	20-33056630-A-C	962166	962166	16	17	0.0192308	0.000163679	0.890349	0.234062	0.242976	0.238028	0.4043	2.07e-05
chr22_38954452	6438	1.03739	754.579	353.681	0.000388369	22-39510605-C-T	556153	556153	41	42	0.0476191	0.000114593	0.671756	0.172495	0.238276	0.238108	0.4043	1.18e-05
chr5_132474346	5557	1.04101	593.457	363.069	0.000497286	5-133408182-G-A	933836	933836	22	25	0.0282805	0.000186452	-0.841053	0.223067	0.236476	0.238115	0.4043	1.53e-05
chr11_108365917	6858	1.02423	689.623	358.971	0.000414281	11-108543646-A-G	177729	177729	21	24	0.0272109	0.000138716	-0.869199	0.225994	0.240176	0.238211	0.404328	1.21e-05
chr19_8497293	9417	1.02365	1280.67	362.867	0.000222854	19-8252369-T-TAA	-244924	-244924	11	12	0.0136364	7.42e-05	-1.18407	0.295838	0.237476	0.238217	0.404328	6.5e-06
chr6_134170114	7707	0.99972	813.372	351.951	0.000334201	6-134413667-T-C	243553	243553	166	198	0.225	9.24e-05	0.242613	0.0614487	0.236376	0.23817	0.404328	9.02e-06
chr16_1936169	8175	1.03388	1446.72	386.362	0.000201355	16-2824996-C-T	888827	888827	29	29	0.0328798	0.000110315	-0.841142	0.215461	0.236376	0.23827	0.404334	6.06e-06
chr20_3872189	9099	1.00725	893.194	332.842	0.000309227	20-3441475-A-G	-430714	-430714	155	176	0.203233	5.27e-05	0.268595	0.0657413	0.235676	0.238274	0.404334	8.55e-06
chr1_150731215	5000	1.01722	445.799	355.287	0.000632341	1-151153762-G-C	422547	422547	17	17	0.0192308	0.00020965	-0.889177	0.237745	0.235176	0.238364	0.404442	1.81e-05
chr1_160998044	7246	1.02981	892.587	368.208	0.000324039	1-161650150-C-T	652106	652106	74	85	0.0992991	0.000127634	0.418789	0.108292	0.240476	0.238467	0.40457	9.62e-06
chr20_3870997	9095	1.00806	1182.35	355.476	0.000234299	20-3946655-A-G	75658	75658	208	239	0.270642	6.62e-05	-0.354434	0.0879397	0.236076	0.238544	0.404656	6.49e-06
chr5_76834387	8405	1.03497	1007.79	355.504	0.000290174	5-76813370-T-C	-21017	-21017	275	348	0.394558	8.5e-05	-0.227388	0.0572915	0.239576	0.238653	0.404749	8.74e-06
chr6_42887527	6588	0.979741	517.24	318.475	0.000505166	6-42798388-A-T	-89139	-89139	13	14	0.0158371	6.74e-05	0.817018	0.20294	0.237676	0.238653	0.404749	1.27e-05
chr6_25988658	8281	1.00061	419.88	331.85	0.000650176	6-25969881-T-A	-18777	-18777	296	375	0.425	0.000129476	0.160835	0.0416285	0.238876	0.238712	0.404804	1.76e-05
chr1_28335669	5415	1.02792	578.486	369.621	0.000498957	1-28003270-AAACAAC-A	-332399	-332399	164	180	0.208817	0.000213543	0.346516	0.092769	0.238376	0.238845	0.404905	1.47e-05
chr11_65773558	4867	1.0466	489.142	362.309	0.00061198	11-65588179-C-T	-185379	-185379	135	159	0.180272	0.000232773	-0.337195	0.0908203	0.242976	0.238869	0.404905	1.91e-05
chr11_108367185	6861	0.958055	396.573	314.624	0.000629393	11-108921755-C-T	554570	554570	19	20	0.0226244	8.11e-05	0.687517	0.172721	0.234777	0.238879	0.404905	1.47e-05
chr16_15701328	4254	1.00662	480.161	339.726	0.000576035	16-15775668-T-C	74340	74340	273	341	0.386621	0.000133865	-0.228221	0.0591992	0.240376	0.238865	0.404905	1.59e-05
chr6_149724747	8666	1.00588	885.893	351.712	0.000311854	6-150547258-G-C	822511	822511	13	13	0.0151163	8.47e-05	-1.26356	0.318293	0.238676	0.23891	0.404911	8.56e-06
chr11_761214	7243	1.02801	670.848	340.651	0.000430596	11-1032818-G-A	271604	271604	16	16	0.0180995	9.6e-05	0.895573	0.227388	0.239076	0.238963	0.404955	1.27e-05
chr12_31999320	9935	1.02283	904.42	361.946	0.000316233	12-31890962-T-C	-108358	-108358	29	30	0.0340136	0.000108462	0.825537	0.211234	0.237376	0.239017	0.405001	9.16e-06
chr12_98549124	6832	1.00713	653.972	342.376	0.000423903	12-97955220-C-T	-593904	-593904	10	10	0.0113122	9.82e-05	0.835645	0.212464	0.237076	0.239109	0.405005	1.17e-05
chr2_201218341	6250	0.973179	419.792	318.139	0.000615233	2-201849256-C-A	630915	630915	91	96	0.108597	8.62e-05	0.357101	0.0900561	0.232877	0.239146	0.405005	1.51e-05
chr21_33264018	6377	1.02633	869.831	361.528	0.000331318	21-32593327-G-A	-670691	-670691	18	18	0.0204082	0.000113371	0.737929	0.189355	0.238276	0.239159	0.405005	9.7e-06
chr22_24572649	8223	1.041	1001.11	351.985	0.000296327	22-24405838-CA-C	-166811	-166811	313	398	0.450935	8.02e-05	-0.290811	0.0730116	0.239276	0.239208	0.405005	9.07e-06
chr4_152623051	7128	1.00641	921.12	369.724	0.000300629	4-153519864-A-T	896813	896813	11	12	0.0135747	0.000121136	-1.2181	0.313911	0.246275	0.23917	0.405005	8.26e-06
chr6_42942310	6649	0.963221	560.32	317.227	0.000451049	6-43889196-C-T	946886	946886	104	111	0.125566	5.63e-05	0.297896	0.0731975	0.233377	0.2391	0.405005	1.07e-05
chr7_44578662	6905	1.00348	724.239	370.178	0.000380099	7-44431181-C-T	-147481	-147481	11	11	0.0124434	0.000159123	1.06096	0.278385	0.241176	0.239196	0.405005	1.03e-05
chr5_175708928	7364	1.02069	1020.93	350.547	0.000279315	5-175539054-G-A	-169874	-169874	261	308	0.348416	7.23e-05	-0.243996	0.0608686	0.238376	0.239286	0.405092	8.03e-06
chr22_20890959	6300	1.05511	1027.01	380.341	0.000296938	22-20927513-C-CGT	36554	36554	137	153	0.175862	0.000148797	-0.362049	0.0945727	0.239876	0.239333	0.405125	9.48e-06
chr17_75944804	8234	1.00549	841.722	346.391	0.000328682	17-76350232-G-A	405428	405428	28	28	0.0316742	7.95e-05	0.588038	0.14755	0.241276	0.239371	0.405145	8.99e-06
chr16_88718064	10253	1.02463	1198.29	349.563	0.000240015	16-88473387-A-G	-244677	-244677	19	20	0.0226244	5.9e-05	0.702771	0.173175	0.241776	0.239433	0.405159	6.98e-06
chr19_4907432	8839	1.02752	1776.82	381.523	0.000162786	19-4653339-C-G	-254093	-254093	127	141	0.159864	7.91e-05	-0.442466	0.110989	0.242476	0.239413	0.405159	4.78e-06
chr19_11449714	7350	1.04235	781.447	367.923	0.000381173	19-12127012-TTGTTATGTTATGTTA-T	677298	677298	9	9	0.0104651	0.000152377	-1.36128	0.356151	0.240376	0.239533	0.405198	1.17e-05
chr7_101093633	7004	0.997229	458.704	317.08	0.000593388	7-101431446-G-T	337813	337813	21	23	0.0260181	8e-05	0.64961	0.163069	0.238276	0.239537	0.405198	1.58e-05
chr8_11842637	8256	1.02841	758.105	338.051	0.000382342	8-11912511-C-A	69874	69874	111	117	0.132353	7.81e-05	0.29471	0.0738646	0.240176	0.239517	0.405198	1.12e-05
chr1_168251315	8166	1.00349	698.453	327.59	0.000395007	1-169215175-TCC-T	963860	963860	15	15	0.0169683	6.25e-05	0.824682	0.203907	0.236776	0.239655	0.405231	1.07e-05
chr17_75943387	8229	1.01676	746.744	337.89	0.000379445	17-76923881-G-A	980494	980494	181	204	0.231293	7.7e-05	-0.267961	0.0671055	0.240876	0.239609	0.405231	1.08e-05
chr19_17826165	8200	1.01832	1701.22	391.422	0.000167112	19-18233463-AC-A	407298	407298	204	232	0.2625	0.000100239	0.351596	0.0895131	0.241776	0.239631	0.405231	4.76e-06
chr7_99493472	5545	0.987901	338.948	323.094	0.000788138	7-99149970-T-C	-343502	-343502	25	25	0.0283447	0.000134033	0.580199	0.150513	0.243876	0.239692	0.405231	2.03e-05
chr7_102451121	6091	1.041	636.377	363.102	0.000467148	7-102723551-C-T	272430	272430	39	43	0.0489749	0.000173721	0.61555	0.162473	0.238876	0.239684	0.405231	1.43e-05
chr22_37773457	7287	0.996736	603.67	316.028	0.000450953	22-37602558-T-A	-170899	-170899	253	303	0.34276	5.45e-05	0.203698	0.0499541	0.243476	0.239763	0.405306	1.2e-05
chr7_100858253	6869	1.03612	809.058	375.871	0.000364214	7-101275095-A-AACAC	416842	416842	125	141	0.165493	0.000170278	0.368845	0.0972238	0.238576	0.239808	0.405337	1.1e-05
chr2_201287293	6193	1.03694	728.791	371.959	0.000405295	2-200753227-G-T	-534066	-534066	266	336	0.38009	0.000177268	-0.28113	0.0743058	0.240976	0.239986	0.405592	1.22e-05
chr8_17230268	12433	1.02595	1618.44	373.673	0.000178708	8-17838193-CAG-C	607925	607925	156	191	0.21754	7.38e-05	-0.194871	0.0486735	0.238476	0.240066	0.405682	5.2e-06
chr12_50930365	5916	1.05036	607.808	361.89	0.000499191	12-50348718-C-T	-581647	-581647	10	10	0.0113379	0.000182787	1.21108	0.320772	0.240676	0.240216	0.405744	1.56e-05
chr19_17825711	8201	1.0384	1294.7	367.171	0.000228993	19-17810883-C-CA	-14828	-14828	28	28	0.0321839	8.43e-05	-0.910213	0.229225	0.244076	0.240153	0.405744	6.92e-06
chr19_54177701	11118	1.01217	2915.92	395.752	9.66e-05	19-54591596-G-A	413895	413895	81	92	0.104545	6.14e-05	0.497674	0.122926	0.236576	0.240192	0.405744	2.69e-06
chr19_54238308	11069	1.02566	2253.36	373.244	0.000128388	19-55221206-T-TAC	982898	982898	57	59	0.0668934	5.06e-05	0.564327	0.13779	0.240176	0.240237	0.405744	3.73e-06
chr21_33358768	6480	1.04606	801.775	354.353	0.000375289	21-32661474-G-A	-697294	-697294	47	47	0.0531674	0.000111756	0.453455	0.116251	0.239476	0.240178	0.405744	1.16e-05
chr9_129505961	8011	0.97527	726.677	326.838	0.000359068	9-130119157-T-C	613196	613196	20	20	0.0226244	5.43e-05	0.798356	0.195754	0.239676	0.2403	0.405804	8.83e-06
chr19_18367944	7531	0.973351	571.13	305.444	0.000455115	19-18324884-T-A	-43060	-43060	10	10	0.0113636	4.09e-05	1.04768	0.252676	0.235576	0.240364	0.405821	1.11e-05
chr19_39328790	7776	1.03836	975.571	376.604	0.000304153	19-40186520-T-C	857730	857730	27	27	0.030543	0.000141625	-0.759869	0.197839	0.246075	0.240357	0.405821	9.19e-06
chr10_27111085	9819	0.985395	568.091	330.132	0.000469435	10-27067878-G-T	-43207	-43207	42	44	0.0497738	8.28e-05	0.362043	0.0910698	0.235576	0.240392	0.405823	1.2e-05
chr1_160289714	7649	0.968591	524.233	310.265	0.000491024	1-160184043-C-T	-105671	-105671	199	234	0.265306	5.2e-05	-0.176369	0.0431322	0.241276	0.240465	0.405845	1.18e-05
chr17_50964785	7190	1.02639	959.12	354.494	0.000302428	17-50748155-G-A	-216630	-216630	12	12	0.0135747	8.71e-05	0.754958	0.190513	0.244876	0.240509	0.405845	8.8e-06
chr7_102451039	6091	1.06527	641.563	366.032	0.000487081	7-101718541-ATG-A	-732498	-732498	9	10	0.0113122	0.000193423	1.14916	0.305553	0.246575	0.240513	0.405845	1.59e-05
chr9_134905658	10116	0.943569	769.482	299.975	0.000316676	9-135829850-C-CATAAATAAATAA	924192	924192	15	15	0.0170455	2.12e-05	0.840694	0.19546	0.241176	0.240484	0.405845	6.94e-06
chr1_205769678	6385	0.985336	733.228	344.882	0.000364015	1-205866783-C-G	97105	97105	37	42	0.0475113	8.67e-05	0.396492	0.100024	0.234077	0.240581	0.405871	9.26e-06
chr17_518538	7027	0.987774	739.9	321.514	0.000362688	17-558263-T-C	39725	39725	149	165	0.186652	4.77e-05	-0.297912	0.0724914	0.238876	0.240643	0.405871	9.3e-06
chr22_20067368	8145	1.03139	1076.93	364.415	0.000272141	22-19940477-C-T	-126891	-126891	15	15	0.0170068	9.65e-05	-1.14328	0.290364	0.239676	0.240612	0.405871	8.04e-06
chr3_156541590	7334	1.04133	696.198	374.361	0.000429175	3-156517327-G-C	-24263	-24263	330	428	0.484163	0.00019819	0.280721	0.0747668	0.242976	0.240629	0.405871	1.31e-05
chr6_149591256	8713	0.990503	604.756	316.267	0.000446354	6-148657336-GTT-G	-933920	-933920	15	15	0.0170455	5.41e-05	0.868151	0.212816	0.238876	0.24069	0.405871	1.15e-05
chr9_15464268	9419	1.03628	1249.88	369.488	0.000236818	9-16017832-G-T	553564	553564	129	143	0.161765	9.22e-05	-0.205527	0.052049	0.245075	0.240687	0.405871	7.1e-06
chr1_150993446	5527	1.0629	552.942	368.139	0.000563731	1-151813805-G-A	820359	820359	224	270	0.30543	0.000237935	0.296829	0.0800718	0.242476	0.240945	0.406028	1.83e-05
chr11_108367273	6861	0.987115	405.442	315.702	0.00066174	11-109311808-A-C	944535	944535	24	25	0.0283447	8.9e-05	0.599695	0.151538	0.240476	0.240915	0.406028	1.69e-05
chr19_47342115	7901	0.974216	978.553	352.017	0.000266762	19-47212020-A-G	-130095	-130095	22	23	0.0260181	7.1e-05	0.669102	0.166721	0.242176	0.240842	0.406028	6.52e-06
chr20_36890602	5093	1.05206	622.254	367.33	0.000490683	20-36411741-C-T	-478861	-478861	115	123	0.139456	0.000200208	0.360779	0.0961566	0.239476	0.240877	0.406028	1.54e-05
chr6_33302285	23181	1.04915	1012.78	359.672	0.000299937	6-33801834-A-G	499549	499549	57	58	0.0656109	9.7e-05	-0.632481	0.160693	0.242176	0.240945	0.406028	9.34e-06
chr8_11842796	8255	1.05335	910.234	356.615	0.000336319	8-11871598-A-AT	28802	28802	284	353	0.399321	0.000103456	0.208162	0.0531029	0.241776	0.240895	0.406028	1.06e-05
chr1_37861100	6791	1.02891	1153.81	381.463	0.000253237	1-38202211-C-T	341111	341111	287	365	0.41344	0.000127932	0.289054	0.0747564	0.243876	0.241001	0.406076	7.41e-06
chr11_67297446	5975	1.02421	416.293	332.633	0.000696011	11-67393490-A-G	96044	96044	83	94	0.106335	0.000143501	0.346385	0.0902634	0.241976	0.241239	0.406095	2e-05
chr12_32000326	9933	1.02642	972.214	366.031	0.000299136	12-32221356-A-AAAT	221030	221030	108	123	0.139773	0.00011129	0.454668	0.116531	0.243476	0.241057	0.406095	8.68e-06
chr19_18560269	7139	1.0535	1085.43	371.421	0.00028253	19-18041157-T-TAC	-519112	-519112	9	9	0.0102041	0.000117136	-1.46711	0.377261	0.241276	0.241208	0.406095	8.9e-06
chr20_32091716	5745	1.0328	445.116	349.922	0.000661805	20-31342179-A-AT	-749537	-749537	126	136	0.154897	0.000197753	0.335307	0.0892916	0.239376	0.241168	0.406095	1.96e-05
chr3_50332669	4287	0.999737	175.28	337.302	0.00157281	3-49934398-T-C	-398271	-398271	272	339	0.384354	0.000432747	0.294094	0.0828983	0.248275	0.241224	0.406095	4.19e-05
chr3_50335590	4292	1.0208	184.442	339.058	0.00155872	3-50136764-G-T	-198826	-198826	175	197	0.223356	0.000443019	-0.320248	0.0904332	0.240276	0.241116	0.406095	4.44e-05
chr5_14715297	7109	1.04332	765.365	363.354	0.000392924	5-14294026-T-A	-421271	-421271	11	13	0.0148064	0.000143328	1.07519	0.280159	0.244776	0.241198	0.406095	1.2e-05
chr6_36140798	7220	1.04657	899.87	369.664	0.000336155	6-35557100-A-T	-583698	-583698	240	284	0.321267	0.000137155	0.297849	0.0773838	0.240576	0.241106	0.406095	1.04e-05
chr6_42941978	6649	0.962005	423.552	291.85	0.000601446	6-43241648-G-A	299670	299670	30	31	0.0351474	4.01e-05	0.555047	0.133701	0.236876	0.241255	0.406095	1.41e-05
chr19_13759756	7308	1.01335	1019.72	351.232	0.000278225	19-14656413-C-T	896657	896657	226	263	0.298405	7.32e-05	-0.326773	0.0815769	0.238776	0.241317	0.406154	7.74e-06
chr6_30678038	26033	1.10078	411.8	315.118	0.000812343	6-30789295-C-T	111257	111257	73	80	0.0907029	0.000114606	-0.47751	0.122617	0.247475	0.241351	0.406166	2.92e-05
chr10_101788216	4922	1.02226	396.018	335.66	0.000729477	10-101194006-G-A	-594210	-594210	13	13	0.0147727	0.00016295	0.769604	0.202259	0.241276	0.241433	0.406213	2.09e-05
chr17_39763985	5855	0.961869	405.209	316.329	0.000629029	17-39222084-C-T	-541901	-541901	25	27	0.030543	8.47e-05	0.639054	0.160981	0.237276	0.241433	0.406213	1.47e-05
chr1_2561852	7493	1.03258	1495.66	379.678	0.000197274	1-2159850-G-A	-402002	-402002	26	26	0.0294785	9.38e-05	0.473315	0.119998	0.242176	0.241549	0.406323	5.82e-06
chr16_9111027	12302	1.03439	995.501	332.2	0.000297459	16-9583676-G-A	472649	472649	26	28	0.0316742	4.94e-05	0.5298	0.129179	0.240976	0.24158	0.406323	8.83e-06
chr8_43029396	5551	1.01635	264.374	315.013	0.00108043	8-42640144-T-TTTATTATTA	-389252	-389252	49	55	0.0632184	0.000165864	0.376864	0.0991616	0.240276	0.241565	0.406323	3.03e-05
chr12_50930669	5916	1.02758	707.168	375.763	0.000413275	12-51176613-T-TATTC	245944	245944	102	113	0.128118	0.000195393	-0.435681	0.115925	0.239676	0.241629	0.40636	1.2e-05
chr3_49415394	3286	1.03311	220.206	357.892	0.00134137	3-50403121-C-A	987727	987727	137	144	0.162896	0.000527897	0.372388	0.106599	0.241876	0.241697	0.406429	3.96e-05
chr22_31284029	7355	1.05318	545.522	349.987	0.00056305	22-32060014-T-TAC	775985	775985	14	14	0.0162791	0.00016358	-1.07871	0.283567	0.242176	0.241727	0.406434	1.77e-05
chr20_3928485	9097	1.00874	1254.39	359.82	0.000224667	20-4081671-G-A	153186	153186	149	156	0.177273	6.98e-05	-0.291222	0.0724904	0.247575	0.241859	0.406612	6.14e-06
chr10_73779551	5495	0.989272	237.732	321.051	0.00113896	10-73951902-G-GTATATA	172351	172351	12	12	0.0138568	0.000204559	0.931841	0.248728	0.240876	0.241932	0.406688	2.92e-05
chr10_102455396	4644	0.949591	132.39	270.484	0.00187808	10-102029932-T-G	-425464	-425464	31	33	0.037415	0.000110641	0.498835	0.127802	0.238276	0.241962	0.406693	4.18e-05
chr16_29670136	3825	1.02166	423.426	349.119	0.000683354	16-29067734-G-A	-602402	-602402	17	18	0.0204082	0.000201945	-0.994337	0.265173	0.245875	0.242021	0.406698	1.94e-05
chr16_57175262	8201	1.00579	998.291	347.122	0.000280841	16-57570031-T-A	394769	394769	240	295	0.334467	6.71e-05	0.27357	0.0679321	0.241576	0.242032	0.406698	7.59e-06
chr19_13760718	7314	1.04191	1445.68	380.458	0.000208322	19-14441513-C-G	680795	680795	238	293	0.331448	0.000101237	-0.298361	0.0760079	0.241676	0.242073	0.406698	6.31e-06
chr22_24574728	8208	0.968537	487.338	291.448	0.00053223	22-23864397-C-T	-710331	-710331	209	244	0.276644	3.33e-05	0.218997	0.0522023	0.240176	0.242047	0.406698	1.27e-05
chr2_32310679	6464	1.01891	411.569	322.806	0.000699459	2-32663636-T-TTATG	352957	352957	19	19	0.0221963	0.0001143	0.653419	0.167758	0.240476	0.2421	0.406699	1.97e-05
chr7_101091476	7000	1.03639	771.604	364.301	0.000386234	7-101055107-A-AAGG	-36369	-36369	13	13	0.0147727	0.000143386	-1.21662	0.317018	0.242976	0.242131	0.406705	1.15e-05
chr13_21374970	9230	1.05629	1289.86	364.366	0.00024016	13-20653518-G-A	-721452	-721452	293	374	0.424036	8.36e-05	0.249355	0.0627625	0.245175	0.242253	0.406845	7.59e-06
chr7_102451155	6091	1.03574	557.86	353.766	0.000533848	7-102126759-C-T	-324396	-324396	76	80	0.0904977	0.000166628	0.438169	0.115328	0.243576	0.242268	0.406845	1.59e-05
chr1_150731017	5001	1.04636	466.674	357.694	0.000651475	1-150642618-A-C	-88399	-88399	267	330	0.37415	0.000227986	-0.252961	0.0680332	0.242776	0.242331	0.406868	2e-05
chr15_64957113	5813	0.946817	216.968	286.104	0.0011414	15-65549353-C-T	592240	592240	17	17	0.0200472	8.38e-05	0.610608	0.153717	0.239476	0.242336	0.406868	2.51e-05
chr19_2295554	9534	1.00052	1616.01	356.685	0.000171948	19-1493600-T-TTC	-801954	-801954	43	45	0.0511364	4.75e-05	0.481474	0.117129	0.241876	0.242397	0.406925	4.56e-06
chr19_10933028	7394	0.989264	561.284	316.201	0.000483705	19-11575590-G-T	642562	642562	10	10	0.0113122	6e-05	0.919381	0.22676	0.238276	0.242429	0.406933	1.24e-05
chr12_55821821	6769	0.992783	546.613	346.593	0.000500573	12-54936846-G-A	-884975	-884975	11	11	0.0124717	0.000132015	0.711572	0.184409	0.240176	0.242535	0.406994	1.29e-05
chr3_45680974	8119	1.04279	626.071	351.61	0.000482832	3-46649616-C-T	968642	968642	69	71	0.0803167	0.000141353	0.542588	0.14125	0.240676	0.242547	0.406994	1.46e-05
chr3_122571988	7332	1.04409	568.111	343.816	0.000533353	3-122723913-C-CA	151925	151925	13	13	0.0147059	0.00013382	0.998477	0.258993	0.243376	0.242528	0.406994	1.62e-05
chr16_67996134	4884	1.04105	342.942	358.286	0.000878707	16-68622909-A-T	626775	626775	12	12	0.0139211	0.000326095	1.08632	0.299778	0.244776	0.242646	0.407116	2.65e-05
chr15_44414097	5310	1.01297	291.479	321.82	0.000979092	15-45125398-A-G	711301	711301	83	100	0.113379	0.00017157	0.351318	0.0926514	0.240576	0.242802	0.407332	2.7e-05
chr12_93409993	7599	0.951983	532.109	311.757	0.000472121	12-93313393-G-A	-96600	-96600	324	436	0.494331	5.14e-05	-0.110849	0.0270922	0.238576	0.242868	0.407351	1.06e-05
chr17_81681369	8601	1.04347	1070.41	357.738	0.000283188	17-81663400-A-AT	-17969	-17969	332	433	0.490805	8.69e-05	0.224829	0.0567277	0.242176	0.242843	0.407351	8.59e-06
chr10_133264225	6091	1.02417	671.418	349.867	0.00043496	10-133082809-C-T	-181416	-181416	16	17	0.0192308	0.000120224	-1.08614	0.279767	0.246875	0.242914	0.407384	1.24e-05
chr11_767864	7262	0.946551	497.361	313.428	0.000500168	11-784527-CT-C	16663	16663	325	417	0.472477	5.81e-05	-0.213797	0.0526331	0.239876	0.243312	0.407416	1.09e-05
chr12_31999039	9930	1.00863	653.154	328.687	0.000433878	12-32050027-G-A	50988	50988	229	261	0.295249	7.23e-05	0.237719	0.0593012	0.242076	0.243107	0.407416	1.18e-05
chr15_63911135	6984	1.00499	438.059	330.37	0.000642648	15-63238048-A-G	-673087	-673087	12	13	0.0147059	0.000123236	1.32216	0.341109	0.245775	0.243282	0.407416	1.72e-05
chr16_67995149	4882	1.03269	312.139	348.364	0.000952596	16-67936796-C-T	-58353	-58353	35	40	0.0452489	0.000294826	-0.43063	0.117962	0.244976	0.243257	0.407416	2.79e-05
chr17_74766736	8410	0.998123	929.514	335.741	0.000298382	17-74126662-C-CT	-640074	-640074	314	408	0.461538	5.43e-05	0.200278	0.049109	0.241876	0.24305	0.407416	7.83e-06
chr19_1087269	9038	0.99615	1812.66	363.234	0.000152434	19-1711560-A-G	624291	624291	321	425	0.480769	4.85e-05	-0.222768	0.0542561	0.241576	0.243097	0.407416	3.97e-06
chr19_14407528	8140	1.00725	987.559	346.291	0.00028634	19-15284812-T-A	877284	877284	77	82	0.0927602	6.73e-05	0.414941	0.103056	0.242976	0.243221	0.407416	7.74e-06
chr19_38331153	7084	1.00829	553.064	337.968	0.00051252	19-38592451-T-C	261298	261298	27	28	0.031746	0.000111463	0.533906	0.136853	0.240376	0.243307	0.407416	1.39e-05
chr19_57866518	6974	0.942286	476.412	309.545	0.000516883	19-57315511-G-A	-551007	-551007	13	14	0.0159453	5.45e-05	0.861661	0.211325	0.237676	0.243181	0.407416	1.11e-05
chr21_33358825	6480	1.00197	782.856	351.872	0.000357396	21-33646561-T-C	287736	287736	24	24	0.0271493	9.98e-05	0.571362	0.145421	0.249075	0.243247	0.407416	9.49e-06
chr21_41400998	10518	1.0394	2046.32	377.722	0.000147154	21-42103744-G-C	702746	702746	12	12	0.0135747	6.52e-05	0.908904	0.225301	0.242876	0.243087	0.407416	4.4e-06
chr3_45680852	8118	1.01907	434.424	319.267	0.000665577	3-45221704-G-A	-459148	-459148	13	13	0.0147059	9.82e-05	0.861594	0.219071	0.245575	0.242964	0.407416	1.87e-05
chr4_10069089	10014	0.987389	383.756	311.857	0.000707431	4-10624316-T-G	555227	555227	15	15	0.0176471	8.79e-05	0.655891	0.16561	0.243276	0.243254	0.407416	1.79e-05
chr5_91308910	6181	1.04114	711.137	374.294	0.000424887	5-91416306-A-G	107396	107396	200	252	0.285714	0.000195736	-0.333359	0.0887102	0.246175	0.243132	0.407416	1.28e-05
chr19_18368089	7531	0.991344	576.072	305.051	0.000475407	19-19292226-T-C	924137	924137	20	21	0.0237557	4.29e-05	0.797452	0.192854	0.245875	0.243347	0.407428	1.22e-05
chr20_3928597	9100	1.0225	1276.16	363.663	0.000228706	20-3643905-G-T	-284692	-284692	166	210	0.237557	7.78e-05	0.291492	0.0730433	0.242576	0.243468	0.407587	6.48e-06
chr19_11450370	7355	0.998812	590.112	342.54	0.000471704	19-11439414-T-TA	-10956	-10956	63	65	0.075406	0.000112095	-0.587901	0.150748	0.244576	0.243536	0.407654	1.24e-05
chr17_18325882	4601	1.05402	469.966	347.911	0.000660613	17-18716894-C-T	391012	391012	67	72	0.0823799	0.000189087	0.298503	0.0792461	0.246875	0.243737	0.407945	2.06e-05
chr7_48106439	8636	0.99563	633.934	333.705	0.000436782	7-48588625-T-C	482186	482186	200	242	0.274376	8.26e-05	0.25965	0.0653081	0.249775	0.243792	0.407947	1.13e-05
chr7_74231943	3964	0.952572	395.938	325.569	0.000638086	7-74385252-G-A	153309	153309	56	64	0.0730594	0.000108815	0.402947	0.103125	0.243576	0.243765	0.407947	1.42e-05
chr16_29670448	3825	0.988813	338.952	330.592	0.000805882	16-29418126-G-T	-252322	-252322	254	313	0.354651	0.000164312	0.167339	0.0440029	0.239076	0.243931	0.408135	2.04e-05
chr1_160998161	7246	1.03628	898.606	367.962	0.000334452	1-160116982-T-G	-881179	-881179	12	12	0.0135747	0.000131586	1.12677	0.291947	0.244776	0.243994	0.408193	9.87e-06
chr7_128653839	6650	1.04067	716.247	367.278	0.000423279	7-128680569-TA-T	26730	26730	300	367	0.416284	0.000169248	0.288563	0.0760312	0.247175	0.244062	0.408262	1.27e-05
chr1_244844650	8955	0.996513	1150.49	344.464	0.000241486	1-245548889-A-G	704239	704239	192	223	0.252834	5.24e-05	-0.259488	0.0634922	0.242076	0.244102	0.408272	6.27e-06
chr12_121778367	7472	1.00558	664.99	362.56	0.000425577	12-122169572-C-T	391205	391205	14	14	0.0158371	0.000154411	1.2215	0.319864	0.242476	0.244122	0.408272	1.14e-05
chr8_140516356	7541	0.988781	760.242	339.833	0.000359732	8-140264330-A-G	-252026	-252026	197	229	0.259637	7.57e-05	-0.176424	0.044134	0.239376	0.244152	0.408277	9.1e-06
chr11_59805082	7003	0.975198	461.102	341.036	0.000576488	11-59107060-C-A	-698022	-698022	24	24	0.0271493	0.000138041	0.696653	0.181073	0.239876	0.244181	0.40828	1.39e-05
chr7_92200517	4976	1.03271	571.192	367.447	0.000523094	7-92486002-A-G	285485	285485	13	13	0.0147059	0.000215712	1.04791	0.280742	0.246075	0.244249	0.408348	1.53e-05
chr7_101090414	6999	0.986545	559.866	334.186	0.000486474	7-101688622-C-T	598208	598208	19	19	0.0214932	9.55e-05	0.770267	0.195508	0.243676	0.244276	0.408348	1.22e-05
chr17_75944845	8235	1.05235	1076.29	369.462	0.000288385	17-75760591-C-T	-184254	-184254	30	30	0.0340136	0.000114965	-0.748476	0.192235	0.241376	0.244327	0.408388	8.92e-06
chr22_39018802	6450	1.00467	828.822	361.393	0.000341329	22-38502966-C-T	-515836	-515836	40	43	0.0487528	0.000116966	0.384598	0.0988885	0.242176	0.244427	0.40851	9.09e-06
chr1_145922074	896	0.98334	138.617	354.78	0.00195275	1-144945315-C-G	-976759	-976759	24	24	0.027907	0.000772846	0.85657	0.25288	0.244676	0.244526	0.408584	4.84e-05
chr6_42888391	6594	0.981299	809.924	354.005	0.000333013	6-42120375-T-C	-768016	-768016	11	11	0.0125	9.64e-05	0.872572	0.221602	0.246575	0.24451	0.408584	8.2e-06
chr12_53297297	7654	1.0211	978.143	374.923	0.000299115	12-53744964-C-T	447667	447667	74	77	0.0871041	0.000134312	-0.526219	0.136528	0.248475	0.244596	0.408652	8.4e-06
chr7_74787318	4166	1.01185	676.082	374.848	0.000424897	7-74396816-C-T	-390502	-390502	136	152	0.171946	0.000197892	-0.41576	0.110721	0.245675	0.244621	0.408652	1.16e-05
chr1_3889528	10906	0.980443	994.441	323.956	0.000271195	1-2980605-C-A	-908923	-908923	16	16	0.0180995	3.52e-05	0.879818	0.21037	0.246775	0.244858	0.40887	6.64e-06
chr12_43787800	7663	0.99371	426.937	332.344	0.000649213	12-44427986-C-T	640186	640186	49	56	0.0633484	0.000130743	0.339357	0.087891	0.247275	0.24486	0.40887	1.66e-05
chr2_37100861	9099	1.03686	1056.71	357.429	0.000285868	2-37144364-T-TAA	43503	43503	92	102	0.115646	8.73e-05	0.321956	0.0812538	0.241976	0.244856	0.40887	8.42e-06
chr6_149726150	8666	0.99519	1178.32	373.218	0.000235909	6-150255514-G-C	529364	529364	63	67	0.0757919	9.95e-05	0.488158	0.124225	0.240776	0.244787	0.40887	6.08e-06
chr16_1940026	8154	1.01855	1472.12	386.541	0.000198103	16-1222426-C-T	-717600	-717600	14	14	0.0158371	0.000108798	0.72715	0.186097	0.242776	0.24497	0.408963	5.51e-06
chr16_29666273	3824	1.01534	455.942	356.03	0.00063541	16-29753120-A-AT	86847	86847	10	10	0.0115473	0.000214083	1.10277	0.295284	0.247475	0.244968	0.408963	1.75e-05
chr1_204551158	7505	0.97209	606.123	316.723	0.000437638	1-205442993-T-C	891835	891835	9	9	0.010181	5.34e-05	1.05551	0.25854	0.241476	0.245101	0.409137	1.04e-05
chr13_19672224	10593	1.05385	1202.41	378.592	0.000259918	13-20565970-T-C	893746	893746	17	17	0.0192308	0.00012409	1.0453	0.269804	0.248975	0.245217	0.409212	8.05e-06
chr14_24124726	7949	0.961849	610.92	315.971	0.000425045	14-24142008-C-T	17282	17282	13	13	0.0147059	5.03e-05	0.763764	0.186434	0.242576	0.245228	0.409212	9.73e-06
chr3_10152112	7708	1.0294	1163.83	362.258	0.000256254	3-10587012-A-G	434900	434900	73	86	0.0972851	8.58e-05	0.507767	0.128016	0.248475	0.24521	0.409212	7.36e-06
chr1_27881426	5343	0.998309	412.333	337.455	0.000680988	1-27249417-C-T	-632009	-632009	169	195	0.221088	0.000155948	0.304381	0.0797585	0.246575	0.245619	0.409301	1.77e-05
chr1_35434248	5346	1.00057	594.936	360.519	0.000474201	1-36151199-A-G	716951	716951	41	47	0.053288	0.000167488	0.546513	0.143895	0.245675	0.245619	0.409301	1.24e-05
chr1_160350196	7695	1.02406	1122.32	378.262	0.000263204	1-160061698-G-A	-288498	-288498	95	101	0.115297	0.000124961	-0.402554	0.103951	0.247675	0.245404	0.409301	7.43e-06
chr11_65776146	4863	1.02905	447.44	353.261	0.000667045	11-65410822-A-C	-365324	-365324	13	14	0.0158371	0.000214016	0.756788	0.202638	0.243176	0.245574	0.409301	1.91e-05
chr11_117210373	8865	0.988647	659.476	310.751	0.000417019	11-116616151-T-TTA	-594222	-594222	33	35	0.0396825	4.24e-05	0.530628	0.128241	0.241676	0.245389	0.409301	1.05e-05
chr14_106153704	7555	1.04391	592.357	347.873	0.000518672	14-106874906-G-A	721202	721202	35	42	0.0476191	0.000141703	0.568084	0.147912	0.246375	0.245635	0.409301	1.56e-05
chr19_8541091	9445	1.02479	1458.89	376.263	0.00020271	19-8560197-G-A	19106	19106	100	106	0.120181	8.98e-05	0.48025	0.121424	0.243976	0.245332	0.409301	5.74e-06
chr2_89319704	3610	1.00483	243.257	340.67	0.0011683	2-89075433-C-T	-244271	-244271	18	19	0.021542	0.000322357	0.742842	0.204818	0.249475	0.245419	0.409301	3.1e-05
chr20_3875199	9101	1.0274	1482.17	379.086	0.000200772	20-3902972-GACAC-G	27773	27773	240	309	0.350457	9.44e-05	0.294645	0.0747314	0.245075	0.245575	0.409301	5.72e-06
chr22_24574680	8208	1.02504	1155.06	367.067	0.000256504	22-24960130-CAAATAAAT-C	385450	385450	23	23	0.0261364	9.56e-05	-0.933711	0.237009	0.245675	0.245632	0.409301	7.25e-06
chr3_156540486	7330	0.986892	414.707	325.632	0.000660507	3-157378748-C-G	838262	838262	86	96	0.108597	0.000113851	-0.308028	0.0790626	0.240776	0.245338	0.409301	1.65e-05
chr4_1739180	8021	1.05033	870.659	361.476	0.000357231	4-1682682-C-T	-56498	-56498	311	425	0.481859	0.000123463	0.217403	0.0560953	0.246775	0.24563	0.409301	1.09e-05
chr8_23543194	8342	1.00599	1134.07	368.494	0.000251495	8-23548829-T-C	5635	5635	232	294	0.332955	9.65e-05	0.290658	0.0738213	0.244576	0.245584	0.409301	6.69e-06
chr15_99715801	10206	1.0215	1153.27	354.641	0.000255275	15-99007238-G-A	-708563	-708563	34	35	0.0400458	7.17e-05	0.406946	0.101464	0.248575	0.245758	0.40946	7.14e-06
chr12_25207761	9146	1.03147	1322.16	378.486	0.000227118	12-25439550-A-T	231789	231789	41	42	0.0475113	0.000106762	0.509584	0.130258	0.248975	0.245825	0.409481	6.55e-06
chr19_14734608	8566	1.01076	1316.14	377.171	0.000219021	19-14989758-GT-G	255150	255150	294	379	0.429545	9.98e-05	0.27418	0.0697828	0.245375	0.245806	0.409481	5.91e-06
chr17_39760618	5859	1.07963	758.526	370.098	0.000433418	17-39113517-C-T	-647101	-647101	28	28	0.0316742	0.000184065	-0.797343	0.211288	0.248375	0.245925	0.409508	1.44e-05
chr22_22881309	10422	1.01087	1154.37	356.456	0.000249948	22-23578677-C-T	697368	697368	15	15	0.0169683	7.3e-05	0.943935	0.23561	0.241876	0.245962	0.409508	6.75e-06
chr3_50648355	4198	1.03065	182.313	343.602	0.00164384	3-49712272-A-C	-936083	-936083	80	84	0.0950226	0.000515469	-0.352491	0.100714	0.249375	0.245911	0.409508	4.73e-05
chr5_132474170	5557	1.04798	572.239	361.051	0.000542016	5-133230256-G-A	756086	756086	147	172	0.1959	0.000197455	-0.349864	0.0931583	0.245875	0.246021	0.409508	1.64e-05
chr7_44802370	6849	1.02914	683.413	358.376	0.000437772	7-44494015-C-T	-308355	-308355	47	49	0.0554299	0.000145969	0.52947	0.138129	0.247775	0.246029	0.409508	1.25e-05
chr9_71683850	7269	1.01839	636.352	349.254	0.000460112	9-71075654-T-A	-608196	-608196	23	23	0.0260181	0.000126747	0.457312	0.1182	0.240876	0.245925	0.409508	1.27e-05
chr9_132236234	7220	1.02516	937.004	350.014	0.000316845	9-131550151-A-C	-686083	-686083	101	113	0.127828	8.29e-05	0.311922	0.0784715	0.245675	0.246032	0.409508	8.95e-06
chr1_28509485	5788	1.02853	458.097	334.753	0.000652538	1-29376895-T-C	867410	867410	301	389	0.441043	0.000139141	-0.188674	0.0490657	0.245175	0.24613	0.409536	1.86e-05
chr1_150993852	5530	1.0242	454.531	349.388	0.000652937	1-150766489-CGTGT-C	-227363	-227363	12	12	0.0137615	0.000192434	-0.892212	0.237149	0.248175	0.246402	0.409536	1.84e-05
chr11_65776122	4863	1.04108	426.864	349.27	0.000718271	11-66388108-CA-C	611986	611986	33	35	0.0396825	0.000214909	0.585109	0.156714	0.250675	0.246394	0.409536	2.13e-05
chr11_94415875	7340	0.969242	527.028	329.309	0.00050326	11-94343442-G-A	-72433	-72433	12	13	0.0147727	8.85e-05	-0.842338	0.212768	0.243276	0.246342	0.409536	1.18e-05
chr16_1937753	8175	1.0338	1440.29	383.674	0.00020986	16-1540167-G-A	-397586	-397586	57	60	0.0678733	0.000109141	-0.584788	0.149692	0.249175	0.246268	0.409536	6.08e-06
chr17_30958728	6021	0.980111	401.043	327.407	0.000676361	17-30755803-A-G	-202925	-202925	26	26	0.0294785	0.000122443	0.738356	0.190412	0.247375	0.246252	0.409536	1.64e-05
chr17_39759194	5858	1.01421	580.434	352.576	0.00050096	17-40736208-A-G	977014	977014	272	328	0.371041	0.000150753	-0.319989	0.0836587	0.247075	0.246225	0.409536	1.37e-05
chr19_8492380	9432	1.01597	1535.16	378.202	0.000190087	19-7669928-C-T	-822452	-822452	64	68	0.0769231	8.73e-05	0.593031	0.149667	0.248575	0.246206	0.409536	5.21e-06
chr21_33358765	6480	1.03508	964.782	373.028	0.000313787	21-32584805-C-T	-773960	-773960	72	79	0.0895692	0.000136203	0.438173	0.113789	0.249675	0.246082	0.409536	9.14e-06
chr5_115830657	9145	1.00992	642.406	326.214	0.000449064	5-116765746-A-T	935089	935089	206	237	0.268182	7.09e-05	0.209503	0.0521996	0.246675	0.246354	0.409536	1.21e-05
chr7_74231945	3964	1.01229	633.84	374.994	0.000457059	7-73886537-A-G	-345408	-345408	279	346	0.391403	0.000215172	-0.2709	0.0725635	0.248075	0.246248	0.409536	1.24e-05
chr8_30678457	7435	1.05127	923.009	368.718	0.000338661	8-30331571-G-A	-346886	-346886	93	100	0.113122	0.000135592	-0.463886	0.120431	0.250875	0.246342	0.409536	1.04e-05
chr9_137611501	4996	1.03469	949.25	380.092	0.000318811	9-137611209-A-T	-292	-292	120	138	0.156463	0.000160026	-0.371289	0.0974592	0.247975	0.246172	0.409536	9.27e-06
chr16_29669049	3824	1.06256	593.157	379.22	0.000538399	16-29346546-CTT-C	-322503	-322503	44	49	0.0571096	0.00027932	0.572136	0.156114	0.251475	0.246441	0.409556	1.7e-05
chr5_157478552	8171	1.00532	699.688	361.284	0.000408795	5-157943364-A-G	464812	464812	304	403	0.455882	0.000143528	-0.273458	0.0712605	0.251675	0.246501	0.409611	1.08e-05
chr12_55821777	6769	1.03386	856.329	388.467	0.000353475	12-55674340-G-A	-147437	-147437	10	10	0.0113379	0.000210504	1.28257	0.343025	0.246275	0.246572	0.409651	1.02e-05
chr16_48353478	4959	1.00314	381.118	341.599	0.000747352	16-47658809-A-AGT	-694669	-694669	240	285	0.32243	0.000191389	0.224849	0.059742	0.244076	0.24658	0.409651	1.96e-05
chr1_22074212	8069	0.994229	777.189	338.489	0.000360131	1-21634598-C-T	-439614	-439614	133	146	0.165158	7.33e-05	0.277242	0.0692203	0.242476	0.24667	0.409683	9.17e-06
chr11_769490	7265	1.02725	937.733	368.094	0.000318873	11-1676556-C-T	907066	907066	42	48	0.0542986	0.00012504	-0.805618	0.208042	0.247775	0.246699	0.409683	9.04e-06
chr11_108365930	6858	1.01602	578.98	343.613	0.000505283	11-108208588-T-TA	-157342	-157342	310	396	0.448513	0.000124816	0.234176	0.0604663	0.243376	0.246763	0.409683	1.38e-05
chr11_117209780	8862	1.01233	786.083	329.434	0.00036956	11-117431740-G-A	221960	221960	15	18	0.0204082	6.03e-05	0.731005	0.180354	0.243476	0.246817	0.409683	9.98e-06
chr16_58520852	9066	0.98595	721.885	333.109	0.000381342	16-58144631-C-CCTT	-376221	-376221	27	27	0.030543	6.88e-05	0.442354	0.110018	0.244176	0.246771	0.409683	9.43e-06
chr2_201163993	6229	1.05321	683.371	365.372	0.000459922	2-201864210-T-G	700217	700217	163	185	0.209751	0.000178818	-0.340179	0.0899662	0.243676	0.246759	0.409683	1.41e-05
chr22_38741890	6668	1.00237	647.841	341.166	0.000439484	22-39106137-C-T	364247	364247	12	12	0.0136364	9.97e-05	0.880234	0.224017	0.242876	0.246793	0.409683	1.15e-05
chr4_152623781	7134	1.0446	1045.44	381.451	0.000295698	4-152020256-AAAAGGAAAGG-A	-603525	-603525	139	156	0.184834	0.000151456	-0.393662	0.102952	0.249175	0.246671	0.409683	8.84e-06
chr16_15701247	4254	0.965831	398.87	323.049	0.000661749	16-15472860-C-CT	-228387	-228387	316	411	0.465596	0.000107135	0.199931	0.051117	0.238976	0.246864	0.409715	1.53e-05
chr9_134904622	10122	0.977898	1447.55	351.711	0.000187152	9-134908885-T-G	4263	4263	239	301	0.340498	4.64e-05	-0.210464	0.051129	0.245475	0.246916	0.409756	4.5e-06
chr14_20366890	8137	1.03851	1806.96	387.072	0.000169337	14-20303483-T-A	-63407	-63407	259	327	0.36991	9.29e-05	-0.31065	0.0787098	0.247675	0.246959	0.409783	4.96e-06
chr19_8541595	9451	1.03842	1342.15	370.797	0.000228089	19-8933004-G-A	391409	391409	137	151	0.171591	9.09e-05	-0.358584	0.0907332	0.250075	0.24711	0.409988	6.68e-06
chr3_44750006	6621	0.975507	389.235	323.927	0.000693458	3-45171108-G-A	421102	421102	21	25	0.0282805	0.00011619	0.65174	0.167505	0.243076	0.247249	0.410173	1.65e-05
chr7_56080497	7781	1.01512	438.05	332.276	0.000668655	7-56574288-C-T	493791	493791	25	25	0.0283447	0.000135407	0.470339	0.122095	0.247375	0.247428	0.410425	1.82e-05
chr22_31285986	7365	1.03595	574.388	357.594	0.000531197	22-30380117-G-C	-905869	-905869	9	9	0.010181	0.000179608	1.27418	0.337081	0.250575	0.247458	0.410429	1.54e-05
chr17_45217730	7504	1.01917	553.056	360.862	0.0005342	17-45970672-T-G	752942	752942	26	26	0.0294785	0.000193437	-0.921251	0.244955	0.244776	0.247553	0.410451	1.47e-05
chr6_24720408	10520	1.03387	911.577	355.138	0.000333503	6-25439913-G-GT	719505	719505	25	25	0.0282805	9.91e-05	-0.493911	0.125654	0.245075	0.24752	0.410451	9.61e-06
chr7_92537133	4971	0.962796	308.326	316.084	0.000853265	7-93128153-A-G	591020	591020	19	19	0.0214932	0.000125162	0.813283	0.210034	0.245975	0.247548	0.410451	1.94e-05
chr1_183558006	6919	1.01559	625.232	363.015	0.00046932	1-183615866-C-A	57860	57860	76	81	0.0926774	0.000174328	-0.501147	0.132308	0.245975	0.247598	0.410481	1.28e-05
chr1_204557567	7510	1.03236	1032.73	365.874	0.000293719	1-204002588-T-G	-554979	-554979	14	15	0.0169683	0.000108637	0.968816	0.247921	0.249375	0.247661	0.41054	8.42e-06
chr21_33355755	6482	1.0774	1063.38	378.83	0.000310378	21-33173131-A-G	-182624	-182624	80	84	0.0950226	0.000151513	0.458457	0.1199	0.249275	0.247705	0.410568	1.02e-05
chr22_36266854	8649	1.03713	1005.74	348.745	0.000304516	22-35696652-A-C	-570202	-570202	179	208	0.236902	7.68e-05	0.365375	0.0914822	0.246975	0.24776	0.410613	8.86e-06
chr15_34232494	9454	1.04264	1479.91	381.539	0.000209227	15-35062865-C-T	830371	830371	70	75	0.085034	0.000104054	0.481812	0.122957	0.246775	0.247845	0.410668	6.19e-06
chr7_102449599	6087	1.05141	577.664	356.766	0.000544876	7-102253947-C-G	-195652	-195652	210	238	0.269231	0.000181809	0.329117	0.0871391	0.251275	0.247848	0.410668	1.65e-05
chr19_16156143	8672	1.05187	1132.21	376.055	0.00027836	19-17039568-G-GA	883425	883425	263	318	0.360277	0.000126976	-0.295323	0.0763404	0.248375	0.247905	0.410718	8.46e-06
chr1_205768807	6389	1.02436	868.656	358.913	0.000344307	1-206703461-G-A	934654	934654	216	261	0.295249	0.000111886	0.205595	0.0527118	0.248775	0.24798	0.410732	9.61e-06
chr11_65772979	4870	1.02769	420.921	345.949	0.000715289	11-65965994-G-A	193015	193015	33	34	0.0385487	0.000199368	0.485891	0.129464	0.250675	0.248063	0.410732	2.02e-05
chr11_68757340	7542	1.02509	973.368	372.973	0.000307707	11-68159479-C-T	-597861	-597861	40	43	0.0488636	0.000133114	0.567506	0.147153	0.245375	0.247977	0.410732	8.61e-06
chr12_68843275	7934	1.03169	968.15	366.587	0.000313562	12-68822746-CT-C	-20529	-20529	260	327	0.370709	0.000118804	0.294321	0.0757527	0.249875	0.248125	0.410732	8.95e-06
chr15_34231141	9455	1.01792	1310.6	369.692	0.000225411	15-34351893-A-G	120752	120752	22	22	0.0248869	8.76e-05	-1.08793	0.274634	0.251275	0.248037	0.410732	6.16e-06
chr22_36266910	8649	1.03903	1432.29	375.923	0.00021498	22-35354968-C-T	-911942	-911942	178	204	0.230769	9.52e-05	-0.276121	0.070067	0.249375	0.248131	0.410732	6.28e-06
chr3_10152060	7708	1.02327	1100.77	358.889	0.000271291	3-10626865-GACACACAC-G	474805	474805	96	112	0.128146	8.49e-05	0.296612	0.0747302	0.247275	0.248104	0.410732	7.54e-06
chr3_44749927	6620	1.04633	627.2	363.088	0.000497524	3-45362267-G-T	612340	612340	15	15	0.0169683	0.000186627	0.996726	0.264372	0.246375	0.248049	0.410732	1.49e-05
chr2_101275044	7929	1.0436	886.528	377.588	0.000350382	2-100859518-G-A	-415526	-415526	20	20	0.0226757	0.000168852	-0.936345	0.246671	0.250475	0.248163	0.410739	1.04e-05
chr14_70584548	7624	0.987845	357.254	297.498	0.000779078	14-70280389-T-G	-304159	-304159	21	23	0.0260181	6.78e-05	0.67045	0.166595	0.248975	0.248311	0.410746	1.93e-05
chr17_75104551	7983	1.0229	1147.9	369.573	0.000260195	17-75607431-AATTATT-A	502880	502880	15	15	0.017321	0.000102657	-1.17984	0.300832	0.250675	0.248296	0.410746	7.22e-06
chr17_81247785	8612	0.976541	442.98	288.873	0.000613824	17-80256590-GTGTTGTTGT-G	-991195	-991195	30	31	0.0352273	3.76e-05	0.551507	0.132371	0.241476	0.248331	0.410746	1.46e-05
chr20_3928498	9098	1.04435	1513.85	376.724	0.000205638	20-4615562-G-A	687064	687064	103	109	0.123303	9.22e-05	0.446266	0.113015	0.251275	0.248315	0.410746	6.1e-06
chr20_32096601	5758	1.06221	440.326	343.504	0.000730416	20-31834729-G-A	-261872	-261872	17	17	0.0192308	0.000193996	-1.12931	0.300336	0.249275	0.248198	0.410746	2.29e-05
chr5_172061630	7440	0.998904	1305.58	370.716	0.000218042	5-172056574-A-C	-5056	-5056	64	72	0.081448	8.63e-05	-0.49408	0.124609	0.251875	0.248237	0.410746	5.6e-06
chr16_57056419	8088	1.00713	776.674	330.079	0.000372924	16-57281834-C-G	225415	225415	16	17	0.0192308	6.2e-05	1.07416	0.265463	0.248575	0.248414	0.410838	9.83e-06
chr6_42942319	6649	1.02473	1177.76	381.624	0.000254747	6-42710137-T-G	-232182	-232182	214	248	0.281179	0.000129188	-0.338236	0.087532	0.253275	0.248506	0.410945	7.1e-06
chr5_134900665	6167	1.00918	662.485	350.607	0.000439283	5-134128941-GT-G	-771724	-771724	22	24	0.0271493	0.00012367	0.70439	0.18177	0.252375	0.24856	0.41099	1.16e-05
chr12_98548856	6833	0.975819	428.612	305.608	0.000634313	12-98835097-A-AATTATTATT	286241	286241	58	63	0.0714286	6.43e-05	0.374433	0.0927399	0.243376	0.248624	0.411008	1.5e-05
chr12_120218251	7341	1.04736	719.868	355.605	0.000435473	12-120380452-C-T	162201	162201	251	309	0.349548	0.000136663	-0.160669	0.0417333	0.251875	0.248626	0.411008	1.3e-05
chr22_20067483	8146	0.999818	707.338	324.52	0.000404031	22-20063943-G-A	-3540	-3540	313	401	0.454649	5.93e-05	0.203453	0.0501496	0.245475	0.248699	0.411084	1.04e-05
chr12_98549031	6833	0.960902	535.36	326.559	0.000492335	12-98969578-C-CT	420547	420547	138	154	0.174208	8.03e-05	0.270914	0.0680218	0.251175	0.248751	0.411124	1.1e-05
chr1_1316381	5932	1.0096	674.11	340.92	0.000432765	1-1090093-C-G	-226288	-226288	9	9	0.010181	9.72e-05	0.950423	0.241505	0.249575	0.248906	0.411207	1.15e-05
chr1_42500057	6546	1.01288	548.895	348.269	0.000535247	1-43208661-G-A	708604	708604	23	23	0.0260771	0.000148391	0.748439	0.195468	0.253475	0.249036	0.411207	1.43e-05
chr1_150732108	5002	1.03615	485.29	362.312	0.000633224	1-150788182-T-TGA	56074	56074	22	23	0.0263761	0.000242059	-0.621482	0.167853	0.252175	0.248958	0.411207	1.83e-05
chr1_204556495	7507	0.997252	926.811	355.123	0.000307169	1-203631526-G-A	-924969	-924969	287	377	0.426471	9e-05	-0.211813	0.0535601	0.251275	0.248978	0.411207	7.81e-06
chr12_10316685	9357	1.03811	671.025	342.617	0.000459532	12-10314468-A-G	-2217	-2217	260	337	0.381222	0.000108808	-0.208073	0.0532517	0.250975	0.248867	0.411207	1.33e-05
chr15_44733015	6040	0.97666	324.99	315.152	0.000839644	15-45426759-G-A	693744	693744	13	13	0.0147059	0.00011976	0.855898	0.220407	0.246675	0.249047	0.411207	1.99e-05
chr15_64866344	6045	1.05765	574.693	369.547	0.000556768	15-64039802-G-A	-826542	-826542	29	30	0.0339367	0.000241172	-0.684369	0.18479	0.253175	0.248917	0.411207	1.71e-05
chr17_59729746	4616	1.00543	338.319	350.12	0.000855376	17-59438293-G-A	-291453	-291453	34	37	0.0419501	0.000268901	0.543754	0.147964	0.249175	0.249013	0.411207	2.24e-05
chr19_10351402	7614	1.03046	977.03	375.617	0.000311133	19-10263965-A-C	-87437	-87437	17	18	0.020362	0.000142319	0.844029	0.219823	0.252175	0.248943	0.411207	8.82e-06
chr12_56229626	5665	0.960843	299.931	294.966	0.00088002	12-55298747-T-TTGTG	-930879	-930879	35	38	0.0431818	7.47e-05	0.446409	0.111586	0.246775	0.249104	0.411255	1.97e-05
chr11_6714142	9541	1.05128	1172.16	363.84	0.000270101	11-7654437-G-A	940295	940295	61	63	0.0714286	9.44e-05	0.540052	0.136975	0.249475	0.24917	0.411306	8.15e-06
chr21_41406068	10531	1.01918	1330.59	346.473	0.000223756	21-42297299-C-T	891231	891231	63	65	0.0735294	5.03e-05	0.48803	0.119124	0.247375	0.249189	0.411306	6.11e-06
chr1_37861832	6792	1.04562	1074.89	370.388	0.000291555	1-37311038-C-G	-550794	-550794	113	124	0.140271	0.000118702	-0.405287	0.104308	0.245475	0.249274	0.411365	8.64e-06
chr10_80522442	9341	1.03482	839.827	370.802	0.000365557	10-81110707-A-T	588265	588265	42	48	0.0542986	0.000154277	0.649459	0.170058	0.252375	0.24928	0.411365	1.05e-05
chr1_28335706	5415	0.973781	427.51	341.243	0.000635447	1-27634281-G-A	-701425	-701425	73	78	0.0884354	0.00015605	0.426391	0.111734	0.249775	0.24936	0.411383	1.49e-05
chr15_42532229	5598	1.03167	498.879	367.146	0.000612006	15-42525157-G-GGA	-7072	-7072	199	228	0.258503	0.000256046	-0.283654	0.076917	0.253375	0.249427	0.411383	1.74e-05
chr19_17413284	8372	0.995582	933.524	340.774	0.000304554	19-18049721-G-C	636437	636437	76	79	0.0893665	6.33e-05	-0.408172	0.101	0.247875	0.24942	0.411383	7.69e-06
chr22_30660980	6809	1.01552	438.311	338.544	0.000674703	22-29964211-T-A	-696769	-696769	12	12	0.0135747	0.000158011	-1.18555	0.31093	0.253075	0.249344	0.411383	1.82e-05
chr6_42887424	6588	1.03808	951.163	365.59	0.00032495	6-42322420-G-A	-565004	-565004	30	31	0.0351474	0.00012109	0.520724	0.134191	0.248775	0.249384	0.411383	9.41e-06
chr1_204556660	7508	0.985974	596.175	316.894	0.00046777	1-205047431-G-A	490771	490771	24	25	0.0283447	5.85e-05	0.524685	0.129218	0.251175	0.249516	0.4114	1.14e-05
chr22_31286044	7367	1.00494	433.185	330.296	0.000669022	22-32245667-C-T	959623	959623	49	53	0.0599548	0.000129357	-0.422455	0.109336	0.248275	0.249519	0.4114	1.74e-05
chr3_45681033	8119	1.00774	593.397	347.605	0.000491169	3-45637748-AT-A	-43285	-43285	224	266	0.300905	0.000132019	-0.16309	0.042266	0.251175	0.249515	0.4114	1.29e-05
chr19_14662631	8182	1.03346	1273.96	374.748	0.000240807	19-14046869-T-C	-615762	-615762	49	50	0.0565611	0.000105223	0.636418	0.162528	0.248975	0.249676	0.411536	6.87e-06
chr22_39019861	6451	1.05648	1022.63	380.144	0.000313326	22-39463518-C-G	443657	443657	18	21	0.0237557	0.000157181	0.859323	0.225291	0.253375	0.249684	0.411536	9.58e-06
chr8_143590647	7565	0.991167	567.066	324.643	0.000497408	8-142936611-G-A	-654036	-654036	39	47	0.0531674	7.75e-05	0.529903	0.132757	0.249175	0.24967	0.411536	1.24e-05
chr22_24173722	8280	0.97954	812.635	338.279	0.00033897	22-24244315-ACC-A	70593	70593	222	255	0.289116	6.78e-05	-0.252506	0.0627406	0.249475	0.24972	0.41155	8.09e-06
chr11_108367162	6861	1.04228	672.06	357.29	0.000464331	11-108177814-G-A	-189348	-189348	310	397	0.450113	0.00015269	0.277388	0.0725827	0.253775	0.249757	0.411566	1.36e-05
chr16_29665264	3828	1.00778	479.903	360.388	0.000608508	16-29664607-C-T	-657	-657	69	75	0.0848416	0.000222517	0.379993	0.102024	0.251475	0.24993	0.411722	1.6e-05
chr18_32071937	7024	0.933252	360.336	290.483	0.000692257	18-32081776-C-T	9839	9839	37	37	0.0419501	4.69e-05	0.451417	0.109728	0.243376	0.249914	0.411722	1.39e-05
chr4_2938337	8670	1.0475	1225.16	372.071	0.000257468	4-3699111-T-A	760774	760774	15	17	0.0192308	0.000107058	-0.983355	0.251406	0.248575	0.249933	0.411722	7.65e-06
chr10_80522492	9340	1.00349	561.052	336.386	0.000516508	10-81110812-A-G	588320	588320	17	17	0.0192308	0.000108413	0.852263	0.218066	0.252175	0.250115	0.411931	1.33e-05
chr2_128191580	7798	0.941532	271.462	269.344	0.00093669	2-127461494-T-C	-730086	-730086	14	16	0.0180995	3.73e-05	0.653901	0.156876	0.244276	0.250088	0.411931	1.94e-05
chr7_88277614	6506	1.04044	600.352	367.37	0.00051892	7-88445055-A-G	167441	167441	24	25	0.0282805	0.000213443	-0.760053	0.203474	0.251975	0.250165	0.411968	1.51e-05
chr1_1663542	7228	1.07544	1130.43	370.151	0.000294428	1-1281468-G-A	-382074	-382074	9	9	0.0102041	0.000119414	1.3629	0.350903	0.249275	0.250419	0.41198	9.49e-06
chr1_226070606	7085	1.01078	440.32	318.161	0.000668441	1-225278102-CTTATTTAAACTTGTGTTTAAATAAAACACAAGTT-C	-792504	-792504	21	23	0.0260771	9.6e-05	0.682563	0.173304	0.245175	0.250351	0.41198	1.77e-05
chr10_100232884	6543	1.03519	879.378	377.128	0.00035091	10-99591947-A-G	-640937	-640937	154	171	0.193439	0.000167587	0.370001	0.0974236	0.252475	0.250252	0.41198	1e-05
chr17_32380770	7075	0.976608	676.424	336.103	0.000405976	17-31719245-T-A	-661525	-661525	92	100	0.114155	8.01e-05	0.324652	0.0814992	0.247475	0.250371	0.41198	9.56e-06
chr20_3928729	9099	0.97027	959.509	337.609	0.000282218	20-3872773-T-C	-55956	-55956	149	176	0.199546	5.32e-05	-0.269022	0.0658853	0.252375	0.250211	0.41198	6.5e-06
chr22_24574696	8208	0.971281	417.824	278.408	0.000649975	22-24228453-GTT-G	-346243	-346243	20	20	0.0232558	2.92e-05	0.667778	0.158016	0.244676	0.250406	0.41198	1.5e-05
chr3_179397909	7001	1.00894	464.912	327.527	0.00063056	3-179657558-C-T	259649	259649	136	150	0.170455	0.000112418	-0.394647	0.101213	0.247675	0.250272	0.41198	1.66e-05
chr5_131160035	4945	1.02473	200.02	319.801	0.00151179	5-130898349-T-A	-261686	-261686	22	22	0.0248869	0.000286088	0.541421	0.147988	0.251675	0.250369	0.41198	4.18e-05
chr5_180835386	6934	0.986567	691.518	338.162	0.000405424	5-180590351-G-A	-245035	-245035	12	12	0.0136054	8.41e-05	0.813954	0.204948	0.251375	0.250382	0.41198	9.88e-06
chr1_28335766	5414	0.995228	323.159	313.586	0.000883393	1-28277205-CT-C	-58561	-58561	207	238	0.269841	0.000123081	0.218924	0.0564766	0.249175	0.250517	0.412006	2.22e-05
chr19_18366950	7533	1.0334	1248.92	371.947	0.000246505	19-17644330-A-G	-722620	-722620	323	428	0.485261	0.00010171	-0.285558	0.0727678	0.248575	0.250483	0.412006	7e-06
chr20_3929113	9099	1.03395	1606.84	382.419	0.000191826	20-4721708-C-A	792595	792595	14	14	0.0158371	9.64e-05	-1.19679	0.303944	0.245175	0.250508	0.412006	5.46e-06
chr16_30380398	3319	1.0243	365.326	351.443	0.000828335	16-30478159-C-T	97761	97761	20	22	0.025	0.000265928	-0.845606	0.22992	0.253375	0.250636	0.412156	2.28e-05
chr1_180975168	7370	1.00856	635.773	343.478	0.000462098	1-181831288-A-G	856120	856120	11	11	0.0124434	0.000111745	0.917704	0.235268	0.254875	0.250889	0.412204	1.21e-05
chr1_204551111	7505	1.04522	1176.09	372.713	0.000268354	1-205365682-T-TAA	814571	814571	310	409	0.46267	0.000113666	0.244163	0.0626636	0.251275	0.251014	0.412204	7.89e-06
chr16_1936275	8177	1.06091	1165.35	368.56	0.000278838	16-1219145-TG-T	-717130	-717130	78	80	0.0904977	0.000108569	-0.462644	0.118386	0.254475	0.250996	0.412204	8.59e-06
chr16_10928551	10443	1.02653	1246.57	354.937	0.000244274	16-11757409-G-A	828858	828858	122	135	0.154817	6.86e-05	-0.312862	0.0777943	0.254275	0.250987	0.412204	6.77e-06
chr19_2072357	9189	1.04059	1946.49	377.733	0.000160662	19-2442751-G-A	370394	370394	12	12	0.0135747	7.18e-05	-1.24208	0.30971	0.253175	0.250907	0.412204	4.66e-06
chr19_2295588	9534	1.02198	2385.12	391.307	0.000126516	19-2526519-CAT-C	230931	230931	298	353	0.399767	7.44e-05	-0.315178	0.0787589	0.250075	0.250921	0.412204	3.46e-06
chr19_8518022	9403	1.04395	1469.52	374.365	0.000214257	19-9369657-A-AT	851635	851635	282	368	0.417045	9.17e-05	0.294684	0.0746017	0.252875	0.25101	0.412204	6.27e-06
chr2_159769397	8026	1.05089	579.657	357.911	0.000550042	2-159359802-C-G	-409595	-409595	19	19	0.0214932	0.000188248	-0.88643	0.235256	0.258974	0.250947	0.412204	1.64e-05
chr20_35627923	4916	0.997438	344.942	352.846	0.000832965	20-34684233-C-T	-943690	-943690	14	14	0.0158371	0.000275342	0.807936	0.220227	0.251575	0.250938	0.412204	2.1e-05
chr22_31285950	7365	1.07628	493.121	339.953	0.000677299	22-30539442-C-G	-746508	-746508	200	232	0.263039	0.000163828	0.203112	0.053399	0.248775	0.250924	0.412204	2.18e-05
chr3_14944604	7728	1.03437	858.066	359.449	0.000360344	3-15593048-AGAGT-A	648444	648444	21	22	0.0252294	0.000119318	0.736604	0.189641	0.251775	0.251048	0.412204	1.02e-05
chr3_45680771	8118	0.966329	315.03	290.074	0.000855609	3-45703154-T-G	22383	22383	19	19	0.0214932	6.24e-05	0.658156	0.162726	0.243076	0.251048	0.412204	1.94e-05
chr6_42937514	6635	0.94728	597.302	323.012	0.000432962	6-42970496-A-G	32982	32982	13	14	0.0158371	6.23e-05	-0.816203	0.201774	0.249475	0.250929	0.412204	9.14e-06
chr9_120927385	5931	0.991987	443.725	325.519	0.000639943	9-120336126-C-A	-591259	-591259	25	32	0.0361991	0.00010908	0.637879	0.163277	0.253175	0.250763	0.412204	1.59e-05
chr3_50335851	4293	1.03492	197.886	347.824	0.00156398	3-50193469-C-T	-142382	-142382	19	20	0.0226244	0.000525626	0.755375	0.216159	0.253975	0.251173	0.412364	4.45e-05
chr12_31997873	9931	1.03531	852.813	355.891	0.000363561	12-32481675-G-T	483802	483802	274	332	0.375854	0.000111452	-0.284029	0.0728031	0.251675	0.251259	0.412415	1.04e-05
chr12_55821826	6769	0.980503	346.947	307.328	0.000801058	12-55060438-G-A	-761388	-761388	11	11	0.0124717	9.21e-05	0.907069	0.229696	0.251675	0.251236	0.412415	1.9e-05
chr22_22381140	8674	1.04175	936.703	356.152	0.000335181	22-21645003-A-G	-736137	-736137	247	304	0.344671	0.000101984	-0.253046	0.064494	0.251075	0.25132	0.412471	9.73e-06
chr3_50335591	4292	1.00494	199.981	348.576	0.00146197	3-51326583-TTTGTTGTTG-T	990992	990992	118	131	0.152326	0.000492047	-0.358906	0.102175	0.248675	0.251509	0.412694	3.77e-05
chr7_66606882	7922	1.00638	289.006	341.443	0.00101476	7-67388105-C-CT	781223	781223	43	43	0.0488636	0.000276149	-0.574346	0.156588	0.250875	0.251511	0.412694	2.63e-05
chr1_37861508	6794	0.998588	1061.57	371.915	0.000272166	1-38334509-T-G	473001	473001	12	12	0.0135747	0.000113528	1.31468	0.337383	0.250475	0.251576	0.41271	6.87e-06
chr17_63433196	5154	1.02541	602.494	365.742	0.000505576	17-63502586-AAT-A	69390	69390	29	30	0.0339367	0.000200595	-0.59856	0.159552	0.252375	0.251571	0.41271	1.39e-05
chr19_11450408	7356	0.972343	445.304	319.26	0.000615068	19-11442095-A-G	-8313	-8313	316	419	0.473982	8.87e-05	0.340726	0.0860791	0.247275	0.251729	0.412754	1.42e-05
chr19_49521769	8260	1.00941	945.679	348.739	0.000312393	19-49127606-T-A	-394163	-394163	291	363	0.41088	7.91e-05	0.272927	0.0684626	0.256974	0.251715	0.412754	8.17e-06
chr2_32310769	6464	0.996104	450.128	339.428	0.000638829	2-32836541-CT-C	525772	525772	44	46	0.0532407	0.000150801	-0.529664	0.13848	0.251775	0.251673	0.412754	1.6e-05
chr2_218237731	6704	1.07742	787.98	361.586	0.000426311	2-218455773-C-T	218042	218042	12	12	0.0136054	0.000151575	1.15476	0.302014	0.254475	0.25174	0.412754	1.37e-05
chr3_45680988	8119	0.979427	421.656	318.875	0.000658978	3-46419397-C-T	738409	738409	51	53	0.0600907	9.6e-05	-0.394982	0.100285	0.247875	0.25165	0.412754	1.56e-05
chr2_85609738	7268	0.919547	321.253	290.373	0.00075963	2-84805030-C-G	-804708	-804708	11	11	0.0124434	5.32e-05	0.768824	0.18829	0.243576	0.25177	0.412758	1.44e-05
chr6_42943240	6652	1.03512	1139.06	380.126	0.000272781	6-43046439-G-A	103199	103199	22	23	0.0260771	0.00013502	0.817887	0.212275	0.256174	0.251803	0.412768	7.74e-06
chr11_6714102	9541	1.037	1244.03	369.057	0.000250711	11-7246917-T-C	532815	532815	283	374	0.423077	9.74e-05	-0.27434	0.0697156	0.250075	0.251844	0.412791	7.16e-06
chr1_205769436	6385	1.0098	752.134	347.286	0.000393564	1-206370767-A-T	601331	601331	59	66	0.0748299	0.000100667	-0.408964	0.104147	0.246175	0.25199	0.412984	1.03e-05
chr8_38972960	5597	1.03678	656.462	373.958	0.000475275	8-38517507-G-A	-455453	-455453	63	68	0.0769231	0.000220216	0.477879	0.128212	0.246575	0.252043	0.413027	1.35e-05
chr12_50931644	5915	0.981763	395.389	323.743	0.000707807	12-50876673-G-A	-54971	-54971	195	235	0.26644	0.000118724	0.231815	0.0596624	0.253875	0.252152	0.41316	1.68e-05
chr22_24173662	8279	0.997481	749.267	333.891	0.000385922	22-23620358-C-T	-553304	-553304	15	18	0.020362	7.12e-05	0.67425	0.168044	0.249975	0.252249	0.413273	9.68e-06
chr19_1458473	9667	1.00462	1869.61	365.644	0.000157025	19-1649364-T-C	190891	190891	181	210	0.237557	5.31e-05	-0.333311	0.0816163	0.249975	0.252407	0.413459	4.03e-06
chr19_2295575	9534	1.03194	2118.7	382.972	0.000146194	19-1323293-T-C	-972282	-972282	221	259	0.293651	7.26e-05	-0.350278	0.0874031	0.252875	0.252444	0.413459	4.1e-06
chr9_93448435	7654	1.01419	490.007	339.051	0.000610554	9-92454045-C-T	-994390	-994390	25	25	0.0282805	0.000141502	0.789294	0.205489	0.247375	0.252443	0.413459	1.62e-05
chr19_54176475	11111	1.01411	2285.84	375.053	0.000130937	19-54998939-G-A	822464	822464	225	263	0.297945	5.39e-05	-0.340579	0.0834712	0.251475	0.252515	0.413529	3.46e-06
chr1_150994834	5530	1.01347	512.226	362.842	0.000583655	1-151659926-G-A	665092	665092	14	15	0.0170068	0.000222856	-0.995996	0.267443	0.254675	0.252598	0.41362	1.54e-05
chr19_39333431	7773	1.06873	961.868	372.503	0.000345163	19-39505707-T-C	172276	172276	17	18	0.020362	0.000149833	-0.922381	0.241051	0.253775	0.25264	0.413645	1.08e-05
chr12_50931719	5915	1.01868	520.184	344.703	0.000581026	12-51835581-A-T	903862	903862	20	21	0.0237557	0.000151281	0.706889	0.184854	0.251475	0.25275	0.413779	1.56e-05
chr12_64714729	5893	1.03389	716.462	370.122	0.000434523	12-64503836-T-TA	-210893	-210893	86	93	0.10739	0.000184682	0.410203	0.108724	0.256374	0.252782	0.413784	1.22e-05
chr3_44749304	6617	1.02752	554.444	356.404	0.000554701	3-44665085-AATT-A	-84219	-84219	283	363	0.411364	0.000184226	0.254058	0.0673268	0.250175	0.252808	0.413784	1.53e-05
chr15_34231845	9455	1.04738	1197.95	361.852	0.000266726	15-33323198-G-C	-908647	-908647	39	40	0.0453515	8.9e-05	-0.709042	0.179172	0.256374	0.252874	0.413841	7.82e-06
chr16_3052013	6974	1.01348	842.121	349.169	0.000355549	16-2960465-C-T	-91548	-91548	271	339	0.383484	9.32e-05	-0.198038	0.0501866	0.256874	0.252897	0.413841	9.37e-06
chr1_150993476	5527	1.0385	478.018	356.534	0.000657569	1-151824690-C-A	831214	831214	23	26	0.0294118	0.000225095	-0.86829	0.233315	0.255974	0.253003	0.413922	1.88e-05
chr12_109851738	5772	1.0018	356.257	322.156	0.000821502	12-109728973-T-TAA	-122765	-122765	227	273	0.308824	0.000138175	-0.204387	0.0531274	0.254275	0.25303	0.413922	2.08e-05
chr7_100856594	6872	1.03283	647.932	352.791	0.000479968	7-101347727-C-T	491133	491133	120	136	0.153846	0.000144036	0.412427	0.1075	0.249775	0.252999	0.413922	1.35e-05
chr11_67352320	5985	0.990764	288.227	299.524	0.000993285	11-66408455-A-G	-943865	-943865	15	16	0.0180995	0.000100095	0.800129	0.203687	0.254275	0.253102	0.413982	2.43e-05
chr12_32000110	9933	1.00874	755.653	343.32	0.000392934	12-32089317-T-C	89207	89207	174	197	0.222851	9.16e-05	0.242672	0.0614306	0.255074	0.253121	0.413982	1.02e-05
chr3_156540348	7330	1.03961	539.493	349.183	0.000584438	3-156521761-C-T	-18587	-18587	14	14	0.0158371	0.000168022	0.962561	0.253493	0.255774	0.253211	0.414084	1.67e-05
chr19_54097708	11181	0.989725	1945.92	364.845	0.00014701	19-54360633-C-CA	262925	262925	42	43	0.0487528	4.83e-05	0.645434	0.157174	0.250475	0.253304	0.41419	3.57e-06
chr1_204556588	7507	1.0239	1162.33	374.849	0.00026366	1-204956907-G-GA	400319	400319	67	68	0.0781609	0.000116602	-0.539376	0.138657	0.252975	0.253535	0.414208	7.17e-06
chr10_101787841	4921	0.987581	379.763	333.96	0.000750411	10-100956372-G-C	-831469	-831469	11	12	0.0135747	0.000162372	0.749129	0.196831	0.249475	0.253485	0.414208	1.81e-05
chr16_3240680	7485	1.02307	1085.46	368.8	0.000281793	16-4065027-G-A	824347	824347	104	112	0.126984	0.000110435	-0.443245	0.113547	0.251875	0.253471	0.414208	7.64e-06
chr19_15661101	9541	1.00951	1203.43	375.829	0.000247401	19-14686917-CATG-C	-974184	-974184	234	278	0.31448	0.000110933	-0.301133	0.077164	0.255774	0.253367	0.414208	6.42e-06
chr19_17415041	8375	1.02886	1101.64	357.083	0.000280669	19-17414777-G-A	-264	-264	118	131	0.148864	8.47e-05	-0.414602	0.104445	0.252075	0.253385	0.414208	7.76e-06
chr3_196236771	7948	0.974266	655.043	324.247	0.000423364	3-196355540-C-G	118769	118769	83	91	0.103175	6.25e-05	0.365875	0.090469	0.250475	0.253506	0.414208	9.74e-06
chr5_69280980	4128	0.987332	359.308	341.324	0.000792869	5-69443200-C-CT	162220	162220	331	435	0.493103	0.000204361	-0.220778	0.0589263	0.250575	0.253528	0.414208	1.91e-05
chr6_42941998	6649	1.04019	1088.12	375.943	0.000290529	6-42475006-A-G	-466992	-466992	11	11	0.0124434	0.000132819	-1.27036	0.329353	0.256474	0.25352	0.414208	8.31e-06
chr22_50623988	5386	0.998262	486.591	333.956	0.000598757	22-50544110-C-G	-79878	-79878	189	222	0.251701	0.000122826	-0.255468	0.065895	0.253575	0.253571	0.414222	1.5e-05
chr1_28335771	5414	0.976634	381.119	329.353	0.000731559	1-27801901-A-G	-533870	-533870	28	30	0.0340136	0.000141485	0.649847	0.169183	0.250175	0.253627	0.414237	1.7e-05
chr11_68045679	6814	1.01289	508.292	337.737	0.000590342	11-67760622-A-G	-285057	-285057	30	31	0.0351474	0.000131786	-0.752979	0.195118	0.251975	0.253657	0.414237	1.55e-05
chr6_42079615	7363	1.04478	1033.41	363.321	0.000308756	6-42624274-G-C	544659	544659	206	240	0.271689	0.000108763	-0.314347	0.0804479	0.252675	0.253663	0.414237	8.95e-06
chr19_2293929	9526	0.987315	1740.78	367.093	0.000163881	19-3118391-C-A	824462	824462	292	371	0.420273	5.77e-05	-0.331526	0.0815778	0.255374	0.253771	0.414369	3.94e-06
chr21_33264879	6376	1.02747	1094.35	382.654	0.000282425	21-33063211-C-T	-201668	-201668	96	100	0.113122	0.000147578	-0.451494	0.117872	0.257474	0.253894	0.414524	7.75e-06
chr17_39760331	5860	1.08067	673.357	361.398	0.000506564	17-40187021-TA-T	426690	426690	17	17	0.0192308	0.000184009	-0.931288	0.246776	0.256574	0.253935	0.414547	1.63e-05
chr19_5912751	9260	1.06571	1752.59	379.54	0.000189534	19-6698010-ATT-A	785259	785259	205	240	0.27221	8.95e-05	0.331911	0.0839007	0.250075	0.253998	0.414559	5.84e-06
chr2_201219005	6247	0.995904	627.093	361.077	0.000463294	2-202062275-C-G	843270	843270	55	57	0.0664336	0.000164984	0.535515	0.140856	0.256474	0.253976	0.414559	1.15e-05
chr12_7097354	7845	1.01224	931.78	341.906	0.000322401	12-6555409-C-G	-541945	-541945	26	26	0.0294785	6.97e-05	0.652959	0.162523	0.252275	0.254159	0.414757	8.42e-06
chr7_44802594	6849	0.998573	549.871	338.356	0.000531666	7-44845857-A-C	43263	43263	16	16	0.0181406	0.000117633	0.875912	0.225299	0.254775	0.254174	0.414757	1.33e-05
chr1_1663581	7228	1.01202	1022.36	362.567	0.000294043	1-2107385-G-A	443804	443804	318	418	0.472851	0.000101167	-0.304561	0.0775838	0.252275	0.254408	0.414841	7.66e-06
chr1_35602774	5514	0.959908	329.209	303.611	0.000820817	1-34635100-A-G	-967674	-967674	280	354	0.400452	8.62e-05	0.216297	0.0545455	0.254675	0.254461	0.414841	1.79e-05
chr11_59805014	7003	1.01484	533.741	352.723	0.000566276	11-59162643-A-G	-642371	-642371	18	18	0.020362	0.000174632	0.816075	0.215478	0.255974	0.25441	0.414841	1.49e-05
chr15_34231304	9457	1.04655	1288.73	367.794	0.000249171	15-34254233-T-C	22929	22929	135	151	0.170814	9.41e-05	-0.382139	0.0968976	0.256174	0.254347	0.414841	7.24e-06
chr16_88648781	10353	1.00154	967.16	333.952	0.000304422	16-89265366-G-A	616585	616585	123	135	0.152715	5.32e-05	-0.347535	0.0851096	0.257674	0.254398	0.414841	7.66e-06
chr2_201168148	6239	1.04547	733.997	369.628	0.000436476	2-202008715-T-C	840567	840567	187	224	0.253394	0.000183776	0.314239	0.0832612	0.256474	0.254304	0.414841	1.26e-05
chr22_31281410	7348	1.02608	423.721	330.195	0.000729093	22-31774138-G-A	492728	492728	123	136	0.154897	0.000143682	0.29944	0.0780366	0.254475	0.254442	0.414841	1.99e-05
chr6_42943139	6652	1.05021	1200.5	383.923	0.000269497	6-42072145-C-T	-870994	-870994	147	163	0.184389	0.000143868	0.354297	0.0923409	0.257974	0.254501	0.414841	7.92e-06
chr6_42943174	6652	1.04466	1087.05	375.96	0.000294535	6-43747204-T-A	804030	804030	78	85	0.0961538	0.000134892	-0.516143	0.133952	0.254975	0.254488	0.414841	8.51e-06
chr7_106660636	7398	1.02686	942.29	361.185	0.000328138	7-106442401-T-C	-218235	-218235	24	24	0.0271493	0.000111285	0.744767	0.190882	0.250175	0.254255	0.414841	8.98e-06
chr17_17212741	6430	0.989399	579.837	342.643	0.00049629	17-18010946-T-G	798205	798205	12	12	0.0135747	0.000119469	0.961917	0.247669	0.253875	0.254767	0.415133	1.2e-05
chr4_152623000	7128	1.01664	925.766	367.601	0.000328239	4-151654912-A-G	-968088	-968088	31	34	0.0384615	0.000127848	0.775298	0.200502	0.254675	0.254791	0.415133	8.67e-06
chr6_42079665	7363	1.00717	1376.2	387.063	0.000216709	6-41535740-C-T	-543925	-543925	27	27	0.030543	0.000121118	-0.776601	0.200133	0.255274	0.254754	0.415133	5.55e-06
chr7_100855355	6872	0.987595	385.271	307.373	0.000744033	7-101166523-G-GGGA	311168	311168	12	13	0.0148402	8.35e-05	-1.1677	0.293897	0.257374	0.254749	0.415133	1.78e-05
chr14_91216421	7862	0.995049	656.985	341.668	0.000443206	14-91307150-G-A	90729	90729	120	127	0.143991	0.000101872	0.439716	0.112063	0.252475	0.254838	0.415163	1.09e-05
chr16_29668988	3824	1.00865	385.672	339.094	0.000775718	16-29034100-AG-A	-634888	-634888	44	48	0.0549199	0.000189604	0.407021	0.108076	0.257974	0.254864	0.415163	2e-05
chr17_45217629	7505	1.0434	514.764	354.038	0.000621689	17-44796727-TAATAA-T	-420902	-420902	92	98	0.111111	0.000200285	-0.447736	0.119336	0.255774	0.254957	0.415189	1.79e-05
chr19_17826124	8200	1.04369	1581.05	387.062	0.000202549	19-18081847-AATGG-A	255723	255723	299	391	0.443052	0.000112623	0.292253	0.0749614	0.254275	0.254936	0.415189	5.82e-06
chr8_43029274	5551	1.00761	219.861	300.618	0.00135813	8-43126695-G-GTT	97421	97421	12	12	0.0137615	0.000157918	0.857452	0.224871	0.249875	0.254963	0.415189	3.48e-05
chr16_31122729	3905	0.979089	203.177	291.808	0.00138814	16-31836469-G-A	713740	713740	146	154	0.182033	0.000129482	0.299098	0.0774151	0.252375	0.255075	0.415325	3.23e-05
chr19_11449585	7350	1.00659	528.17	333.45	0.000564936	19-11296276-A-G	-153309	-153309	260	332	0.375566	0.000112944	-0.193502	0.0496414	0.252575	0.255157	0.415325	1.44e-05
chr8_23188340	8308	0.968104	613.81	311.629	0.000449445	8-23994331-C-T	805991	805991	10	10	0.0113122	4.8e-05	0.97552	0.237465	0.248075	0.255147	0.415325	1e-05
chr9_112684459	8127	0.964315	553.923	321.358	0.000494022	9-113392853-C-T	708394	708394	173	196	0.222222	7.06e-05	0.234886	0.0585102	0.251875	0.255127	0.415325	1.09e-05
chr1_205769621	6385	0.984952	702.38	343.57	0.000406901	1-205391829-C-T	-377792	-377792	53	60	0.0681818	9.61e-05	0.382595	0.0971441	0.255874	0.255236	0.415363	9.64e-06
chr17_39759416	5857	1.0087	575.292	349.785	0.000520977	17-39022475-G-A	-736941	-736941	179	209	0.236425	0.000148571	0.244009	0.0637324	0.259474	0.255215	0.415363	1.34e-05
chr7_102449810	6088	1.04391	593.346	360.82	0.00054095	7-102737031-GACAC-G	287221	287221	59	61	0.0693182	0.00019608	-0.570825	0.15192	0.254275	0.255402	0.415589	1.55e-05
chr17_35010559	7354	1.04685	784.516	349.075	0.000411746	17-34660868-T-C	-349691	-349691	14	14	0.0158371	0.000110665	0.809089	0.207293	0.260574	0.255584	0.415839	1.19e-05
chr4_153701420	7860	1.04717	1094.84	374.447	0.000295327	4-154037342-A-ATAACTAAC	335922	335922	27	28	0.0318182	0.000131127	0.59167	0.153268	0.260574	0.255654	0.415864	8.55e-06
chr5_14715351	7108	0.96681	453.449	316.919	0.000608119	5-13770141-G-T	-945210	-945210	255	301	0.34127	8.23e-05	0.188837	0.0474845	0.253775	0.255649	0.415864	1.35e-05
chr19_10798321	7462	0.974742	593.901	324.574	0.000472252	19-9973703-T-C	-824618	-824618	11	11	0.0124434	7.25e-05	1.06139	0.264806	0.250275	0.255722	0.415929	1.08e-05
chr8_11842800	8255	1.04293	975.73	363.115	0.000328941	8-11748855-G-C	-93945	-93945	113	122	0.138322	0.000116396	-0.39316	0.101058	0.254575	0.255783	0.415984	9.4e-06
chr5_180835371	6934	1.04809	839.941	353.903	0.000386054	5-180835591-A-G	220	220	52	60	0.0680272	0.000114358	-0.555427	0.142604	0.257674	0.255928	0.416153	1.12e-05
chr8_11843125	8254	1.0453	1004.72	367.713	0.000321097	8-11779375-T-G	-63750	-63750	184	215	0.243764	0.000125008	0.330285	0.0852908	0.260074	0.255942	0.416153	9.23e-06
chr1_145923100	895	0.988606	147.125	362.221	0.00196261	1-145718303-C-T	-204797	-204797	319	433	0.490909	0.0008811	-0.244467	0.0729725	0.255774	0.256013	0.416189	4.7e-05
chr13_32521866	7095	0.985281	530.038	326.656	0.000541682	13-32545234-T-TAA	23368	23368	113	124	0.142857	9.09e-05	0.207048	0.0523865	0.254375	0.2561	0.416189	1.28e-05
chr13_32524940	7085	1.02112	766.608	357.661	0.000402138	13-32173607-G-A	-351333	-351333	19	20	0.0226244	0.000130279	0.612156	0.158507	0.255474	0.25607	0.416189	1.07e-05
chr19_19682348	8329	1.02079	612.472	347.719	0.000503061	19-18953031-CA-C	-729317	-729317	209	242	0.274419	0.000136178	-0.301918	0.0784041	0.258074	0.256103	0.416189	1.34e-05
chr7_73232264	4294	1.02356	544.536	366.491	0.000568825	7-73666787-C-T	434523	434523	186	219	0.247738	0.000232711	0.264467	0.0712303	0.255074	0.256099	0.416189	1.53e-05
chr11_761030	7242	1.02698	837.063	359.55	0.000372655	11-1709325-C-T	948295	948295	65	68	0.0769231	0.000124306	0.377423	0.0974279	0.261174	0.256178	0.416194	1.01e-05
chr16_10931701	10434	0.993069	1395.17	369.875	0.000209186	16-11593249-G-A	661548	661548	155	168	0.190909	8.09e-05	0.332561	0.0835343	0.250575	0.256189	0.416194	5.08e-06
chr2_101271531	7932	1.03346	772.226	365.261	0.000408957	2-102224207-C-T	952676	952676	110	116	0.131519	0.000156131	0.354785	0.0929733	0.255274	0.256178	0.416194	1.13e-05
chr11_62739890	6799	0.991131	520.361	332.787	0.000558843	11-62087428-T-A	-652462	-652462	16	16	0.0180995	0.000109692	-1.09939	0.28151	0.254675	0.256294	0.416319	1.35e-05
chr19_47316569	7889	1.019	1170.97	371.628	0.000262553	19-47775243-G-A	458674	458674	13	13	0.0147392	0.000108392	0.984546	0.25191	0.261174	0.256365	0.41639	6.94e-06
chr7_65000762	8457	0.971001	171.382	289.609	0.00162837	7-64924803-A-ATT	-75959	-75959	14	14	0.0162791	0.00015291	0.794887	0.208014	0.253875	0.256434	0.416458	3.66e-05
chr6_25988573	8282	1.04162	506.427	345.354	0.000634385	6-25785646-A-T	-202927	-202927	51	53	0.0599548	0.000170503	-0.602972	0.158952	0.256074	0.2566	0.416682	1.8e-05
chr1_20652021	7814	1.03713	1158.95	381.763	0.000275154	1-19910238-A-G	-741783	-741783	182	205	0.2319	0.000140903	0.338702	0.0881547	0.264474	0.256785	0.416779	7.69e-06
chr10_72234398	7206	1.00411	484	324.677	0.000618125	10-72735116-A-AT	500718	500718	40	43	0.0486425	0.000102252	0.445567	0.113581	0.255574	0.256832	0.416779	1.55e-05
chr11_5664156	11199	0.990615	874.117	335.335	0.000333025	11-5348621-G-A	-315535	-315535	191	216	0.244898	6.16e-05	0.272879	0.0674122	0.259774	0.256726	0.416779	7.99e-06
chr16_31122932	3904	0.966094	309.387	332.466	0.000894181	16-31145991-AGGTATGGCAT-A	23059	23059	21	22	0.0248869	0.00019507	-0.955631	0.254243	0.255574	0.256694	0.416779	1.97e-05
chr19_16150459	8670	1.02038	1173.62	378.968	0.000263225	19-16068804-CAT-C	-81655	-81655	15	17	0.0192308	0.000126804	-1.07627	0.27819	0.259774	0.256842	0.416779	6.97e-06
chr19_18006922	8042	1.01555	1398.54	378.724	0.000218847	19-18931904-G-A	924982	924982	23	23	0.0260181	0.000103015	0.571407	0.145728	0.251675	0.256854	0.416779	5.71e-06
chr5_157086547	8306	0.967585	357.933	300.344	0.000775827	5-157113614-G-A	27067	27067	201	228	0.258503	7.3e-05	-0.232911	0.0581357	0.257774	0.256822	0.416779	1.72e-05
chr22_17110711	8082	1.04383	1392.85	380.345	0.000232004	22-17134344-G-C	23633	23633	78	80	0.0904977	0.000113616	-0.482973	0.12395	0.260974	0.256933	0.416863	6.61e-06
chr19_2292299	9524	0.999974	1651.12	362.175	0.000179908	19-1538469-C-T	-753830	-753830	70	82	0.0933941	5.71e-05	-0.545491	0.134154	0.254075	0.257024	0.41688	4.45e-06
chr20_3867596	9089	0.975306	713.936	314.372	0.000395707	20-4798314-G-A	930718	930718	16	16	0.0180995	4.39e-05	0.789144	0.191085	0.259974	0.257027	0.41688	8.99e-06
chr5_69280898	4128	0.996083	371.905	343.381	0.000792159	5-68362176-AT-A	-918722	-918722	20	21	0.0238095	0.000213335	0.698089	0.186879	0.254775	0.256986	0.41688	1.94e-05
chr12_10315244	9353	1.00741	538.029	327.067	0.000560678	12-9809875-G-A	-505369	-505369	20	20	0.0227273	9.59e-05	0.770098	0.195507	0.255074	0.257214	0.416936	1.42e-05
chr12_31998604	9930	1.02716	786.771	346.464	0.000398393	12-31315908-A-G	-682696	-682696	165	186	0.210407	0.00010022	0.378032	0.0962423	0.256974	0.257191	0.416936	1.08e-05
chr12_56229532	5664	1.01435	450.526	328.135	0.000678743	12-56250222-T-A	20690	20690	62	74	0.0837104	0.000125141	-0.464938	0.120071	0.256274	0.257228	0.416936	1.76e-05
chr16_29668708	3824	1.00319	373.291	337.145	0.000801164	16-30124477-C-T	455769	455769	39	40	0.0453515	0.000188962	-0.500001	0.132733	0.256074	0.257178	0.416936	2e-05
chr3_49319111	3370	1.03071	194.677	338.456	0.00161991	3-49703462-A-G	384351	384351	16	17	0.0192308	0.000458871	-0.888864	0.251681	0.262574	0.257189	0.416936	4.43e-05
chr6_110231243	7515	0.958453	339.044	302.967	0.000804817	6-109871694-A-T	-359549	-359549	13	14	0.0158371	8.25e-05	0.670759	0.168688	0.251075	0.257196	0.416936	1.72e-05
chr19_54097835	11182	0.996353	1629.59	344.443	0.000181218	19-53287203-GGAA-G	-810632	-810632	9	9	0.010181	3.71e-05	1.09351	0.262252	0.252375	0.257326	0.417051	4.42e-06
chr1_183558734	6917	1.00527	564.296	354.596	0.000532764	1-184238870-C-A	680136	680136	227	278	0.315193	0.000169195	0.212972	0.0561132	0.259674	0.257392	0.41709	1.34e-05
chr12_120218497	7340	1.01752	620.453	341.264	0.000496337	12-119265852-A-G	-952645	-952645	74	80	0.0904977	0.000115746	0.254398	0.0653669	0.252875	0.257406	0.41709	1.3e-05
chr19_5912830	9260	1.04452	1792.36	381.5	0.000180945	19-4951434-C-T	-961396	-961396	173	194	0.219457	8.87e-05	0.335071	0.0846528	0.258174	0.257461	0.417134	5.16e-06
chr17_31534542	6452	1.01118	736.764	369.835	0.000413233	17-31556358-C-T	21816	21816	17	18	0.020362	0.000173547	0.859391	0.226819	0.263074	0.257604	0.417322	1.06e-05
chr13_32521831	7095	1.0004	658.761	347.169	0.000452641	13-31973921-C-T	-547910	-547910	15	16	0.0180995	0.00011861	0.688146	0.177097	0.261374	0.257707	0.417444	1.12e-05
chr3_49415353	3287	1.06231	210.312	351.48	0.00159405	3-49612139-A-ATTT	196786	196786	63	67	0.0761364	0.000574899	0.508393	0.146517	0.263474	0.257738	0.417448	4.79e-05
chr6_42207389	7354	0.96926	591.65	313.095	0.000473283	6-41603576-T-TA	-603813	-603813	145	164	0.188506	5.35e-05	-0.295446	0.0723808	0.258474	0.257835	0.417561	1.05e-05
chr13_32523260	7094	1.00104	692.165	351.877	0.000431926	13-31741179-A-G	-782081	-782081	184	209	0.236961	0.00012471	0.269284	0.0695275	0.258674	0.258005	0.417753	1.07e-05
chr2_218235436	6703	1.03698	787.372	365.092	0.000407074	2-219235411-G-A	999975	999975	24	24	0.0271493	0.000154769	-0.846815	0.221782	0.261974	0.258023	0.417753	1.13e-05
chr7_101091487	7000	1.00537	687.419	349.086	0.000438713	7-100108776-C-G	-982711	-982711	19	21	0.0237557	0.000119341	0.581886	0.14981	0.261974	0.258037	0.417753	1.1e-05
chr16_21640122	3698	1.03873	480.443	360.921	0.00066947	16-21568535-C-A	-71587	-71587	32	32	0.037123	0.000250984	-0.76012	0.205825	0.261974	0.258102	0.417777	1.87e-05
chr19_5913562	9270	1.01223	1582.53	373.491	0.000193238	19-6676669-G-C	763107	763107	75	76	0.0859729	8.02e-05	-0.544936	0.136807	0.259874	0.258107	0.417777	4.96e-06
chr1_37860921	6791	1.00913	1021.26	370.376	0.000297897	1-38643879-C-CT	782958	782958	230	261	0.296083	0.00012157	-0.336207	0.0866628	0.262174	0.258319	0.417796	7.55e-06
chr1_204557423	7509	1.05597	1147.29	375.793	0.000289835	1-204655163-C-T	97740	97740	59	61	0.0690045	0.000132057	-0.622608	0.161357	0.262774	0.258347	0.417796	8.52e-06
chr12_53174225	8023	0.9582	492.657	307.642	0.000556424	12-52788714-C-T	-385511	-385511	37	39	0.0442177	5.71e-05	0.471896	0.116046	0.253975	0.258273	0.417796	1.18e-05
chr15_40419983	6590	0.937802	308.444	296.652	0.000850913	15-40325675-A-G	-94308	-94308	10	10	0.0113122	7.48e-05	0.834973	0.208721	0.255474	0.258397	0.417796	1.67e-05
chr17_31976526	6281	0.965945	370.379	301.462	0.000752	17-31707113-T-TA	-269413	-269413	315	407	0.460465	7.22e-05	-0.167127	0.0416861	0.251575	0.258204	0.417796	1.64e-05
chr19_19681714	8330	1.05997	670.739	352.09	0.000498909	19-19086300-A-T	-595414	-595414	38	38	0.0429864	0.000148454	0.436287	0.113947	0.261574	0.258153	0.417796	1.49e-05
chr22_24173758	8280	1.03338	931.342	352.783	0.000342293	22-23441168-A-AT	-732590	-732590	26	26	0.0298165	9.68e-05	0.667439	0.169552	0.260174	0.258333	0.417796	9.39e-06
chr3_10151881	7708	1.02982	1346.01	378.021	0.000235113	3-9776640-C-T	-375241	-375241	30	30	0.0340136	0.000109823	-0.737972	0.18898	0.260974	0.258191	0.417796	6.38e-06
chr6_42888254	6595	0.99709	922.134	367.81	0.000322253	6-42455234-C-A	-433020	-433020	32	34	0.0398126	0.000125777	-0.586042	0.151397	0.257774	0.258394	0.417796	7.85e-06
chr7_102449595	6087	1.03429	625.211	364.522	0.00051077	7-101721742-C-G	-727853	-727853	148	168	0.190045	0.000197997	-0.380867	0.101433	0.260274	0.258354	0.417796	1.4e-05
chr13_32523278	7094	1.03907	889.284	372.862	0.000362829	13-32949442-T-G	426164	426164	76	81	0.091629	0.00015957	0.49871	0.130881	0.260474	0.258636	0.418139	1.01e-05
chr16_12661108	10869	0.995366	851.98	331.66	0.000348185	16-12693603-C-G	32495	32495	27	27	0.0306122	5.92e-05	0.664254	0.163718	0.260874	0.258776	0.41823	8.41e-06
chr16_28965954	4557	1.00111	371.4	327.308	0.000807955	16-28845498-C-T	-120456	-120456	224	272	0.30839	0.000152808	0.208137	0.0544649	0.256774	0.258839	0.41823	1.99e-05
chr19_35906075	7184	0.99958	830.939	355.707	0.000360129	19-35534044-G-C	-372031	-372031	144	157	0.177602	0.000109776	-0.351062	0.0898975	0.259574	0.258848	0.41823	8.83e-06
chr19_51134358	9509	1.01672	1501.07	359.961	0.000206092	19-51356593-C-T	222235	222235	58	66	0.0748299	6.34e-05	0.568053	0.140576	0.255574	0.258739	0.41823	5.35e-06
chr2_37204551	9242	1.04528	982.992	353.579	0.000332379	2-36479894-A-G	-724657	-724657	11	11	0.0124717	9.53e-05	0.837653	0.212573	0.260674	0.258846	0.41823	9.44e-06
chr20_63628599	7358	1.04002	1012.98	360.185	0.000319409	20-63159784-CA-C	-468815	-468815	31	33	0.0382831	0.000105533	0.57307	0.146378	0.263074	0.25886	0.41823	8.92e-06
chr6_42889241	6598	1.00935	1001.5	373.501	0.00030471	6-42519024-T-C	-370217	-370217	107	122	0.138009	0.000133124	-0.353417	0.0916408	0.257674	0.258912	0.41827	7.71e-06
chr22_24574623	8208	1.02961	1197.79	367.164	0.000264976	22-25318143-T-C	743520	743520	318	432	0.489679	9.94e-05	0.164518	0.0418632	0.263474	0.258945	0.418279	7.16e-06
chr2_201287302	6193	1.01694	721.327	369.75	0.00042946	2-201165241-CTTATTATTATTA-C	-122061	-122061	17	18	0.0206897	0.000180906	-0.753629	0.199468	0.259774	0.258977	0.418285	1.11e-05
chr19_38411551	7134	0.98778	706.542	364.136	0.000413934	19-39395578-G-A	984027	984027	64	68	0.0770975	0.000154621	-0.43529	0.113996	0.260374	0.259015	0.418301	9.74e-06
chr16_31122720	3905	0.959074	262.553	318.476	0.00104964	16-30876161-T-C	-246559	-246559	24	26	0.0294118	0.00017346	0.560033	0.147804	0.256874	0.259061	0.41833	2.23e-05
chr1_145923201	895	1.01509	171.689	375.913	0.0017982	1-145864767-C-T	-58434	-58434	14	14	0.0158371	0.00099471	0.986105	0.297425	0.259974	0.259182	0.418465	4.64e-05
chr16_48354397	4960	1.016	369.139	339.12	0.000838353	16-48153384-A-AT	-201013	-201013	31	33	0.037415	0.000208521	0.903135	0.241387	0.263874	0.259207	0.418465	2.17e-05
chr8_11843143	8254	1.02844	820.627	347.293	0.000386353	8-11819173-G-A	-23970	-23970	131	146	0.165909	9.85e-05	-0.294409	0.0748702	0.261574	0.259227	0.418465	1.04e-05
chr12_45921155	6361	1.02917	545.413	354.038	0.000582243	12-46699231-G-A	778076	778076	38	42	0.0475113	0.000185501	0.409981	0.108698	0.261874	0.259301	0.418471	1.57e-05
chr5_132472558	5555	0.966516	335.983	306.065	0.000834167	5-133444029-T-C	971471	971471	9	10	0.0113122	9.4e-05	0.813987	0.206396	0.250875	0.259301	0.418471	1.82e-05
chr5_180835095	6943	0.993589	705.891	338.747	0.000419759	5-180417876-A-C	-417219	-417219	96	103	0.117312	8.9e-05	0.356096	0.0899795	0.251475	0.259315	0.418471	1.01e-05
chr19_19682340	8329	1.02524	655.951	350.144	0.000480864	19-18819949-T-C	-862391	-862391	32	33	0.0373303	0.000136208	0.416129	0.108065	0.261674	0.259455	0.418653	1.28e-05
chr14_24124650	7947	0.936563	476.622	298.02	0.000552458	14-25035782-G-A	911132	911132	220	254	0.2875	4.29e-05	0.217189	0.0525202	0.254475	0.259634	0.418758	1.07e-05
chr19_19786379	8644	1.01615	604.017	343.085	0.000513514	19-20374705-C-T	588326	588326	305	387	0.438636	0.000125749	0.190643	0.0492496	0.260474	0.259617	0.418758	1.33e-05
chr20_3872357	9100	1.03103	1508.3	377.617	0.000211664	20-4486014-A-G	613657	613657	25	25	0.0283447	9.7e-05	0.926622	0.235418	0.259674	0.25966	0.418758	5.73e-06
chr3_10152296	7710	1.03423	1355.05	379.354	0.000237027	3-10760963-A-G	608667	608667	308	434	0.49095	0.000113937	0.299291	0.076824	0.263274	0.259656	0.418758	6.48e-06
chr7_17345152	8390	1.00252	785.076	333.601	0.00038475	7-16617664-C-T	-727488	-727488	283	355	0.401584	7.05e-05	0.331342	0.0825253	0.258774	0.259634	0.418758	9.49e-06
chr18_32071982	7024	1.02136	793.448	364.908	0.000395254	18-32740740-C-T	668758	668758	18	19	0.0214932	0.000149096	0.862637	0.225364	0.263074	0.259822	0.41893	1.04e-05
chr6_159756207	8394	1.04489	855.823	367.763	0.000383056	6-159619143-T-C	-137064	-137064	24	24	0.027907	0.000152718	-0.547058	0.143148	0.260874	0.259797	0.41893	1.08e-05
chr22_38954262	6438	1.03259	768.956	356.469	0.000417066	22-38954217-G-A	-45	-45	176	204	0.230769	0.00013243	0.338232	0.0876732	0.263374	0.260047	0.419203	1.13e-05
chr4_2840014	8002	1.00686	791.339	348.501	0.000385659	4-2795243-A-G	-44771	-44771	215	270	0.306122	0.000101059	0.250014	0.0636842	0.260074	0.260029	0.419203	9.63e-06
chr6_42942357	6648	1.0607	1171.49	382.096	0.000288515	6-42982626-AT-A	40269	40269	122	138	0.157175	0.000149366	0.372935	0.0974409	0.264074	0.26013	0.419292	8.54e-06
chr1_89183793	6723	1.01515	681.975	368.668	0.000455072	1-88606935-C-T	-576858	-576858	20	20	0.0226244	0.000188913	-0.59452	0.157822	0.262374	0.260174	0.419318	1.17e-05
chr1_9927363	7351	1.01586	998.74	355.008	0.000311359	1-9314175-C-CA	-613188	-613188	278	352	0.399297	9.12e-05	0.271893	0.068809	0.263074	0.260295	0.419382	8e-06
chr2_88886107	4468	0.978883	357.956	341.611	0.000806918	2-88077403-G-A	-808704	-808704	31	31	0.0350679	0.000210043	0.550393	0.147181	0.256074	0.260295	0.419382	1.83e-05
chr7_128661208	6659	1.03874	656.394	363.324	0.00049479	7-128345644-T-C	-315564	-315564	11	12	0.0136364	0.000186355	-1.18559	0.314434	0.263874	0.260298	0.419382	1.37e-05
chr2_88886141	4468	1.0587	339.729	342.56	0.000991774	2-88554151-C-A	-331990	-331990	180	202	0.229545	0.00027489	-0.285478	0.0778061	0.261574	0.260343	0.419411	2.92e-05
chr1_160289754	7649	0.986905	611.877	326.939	0.000480252	1-159812578-C-T	-477176	-477176	18	19	0.0214932	7.86e-05	0.534038	0.133907	0.257374	0.26046	0.419555	1.12e-05
chr11_65180253	5231	1.05245	547.622	358.924	0.000609013	11-64183044-T-TC	-997209	-997209	14	14	0.0158371	0.000216221	1.13987	0.305431	0.261574	0.260571	0.419605	1.75e-05
chr19_16156333	8669	1.00542	1108.75	371.053	0.000275216	19-16488571-A-AT	332238	332238	120	127	0.143665	0.000112862	-0.440216	0.112929	0.255674	0.260621	0.419605	6.82e-06
chr21_33551805	6619	1.01097	800.874	347.034	0.000385175	21-33533480-T-A	-18325	-18325	31	32	0.0364465	9.75e-05	-0.56709	0.144127	0.261074	0.260631	0.419605	9.73e-06
chr6_33301451	23189	1.0534	928.265	351.435	0.000360027	6-34014577-C-T	713126	713126	11	11	0.0125	9.96e-05	1.18456	0.301465	0.262074	0.260612	0.419605	1.04e-05
chr7_66153281	6727	0.96757	142.551	300.724	0.00198135	7-65261077-C-T	-892204	-892204	329	433	0.490868	0.000264873	-0.196814	0.0534985	0.258874	0.260614	0.419605	4.31e-05
chr1_20652091	7813	1.01258	713.29	340.943	0.000433877	1-21494624-C-T	842533	842533	109	119	0.134921	9.76e-05	0.311259	0.0791097	0.259674	0.260661	0.419609	1.1e-05
chr19_57866872	6973	1.0449	966.024	373.273	0.000340803	19-58310298-G-A	443426	443426	199	227	0.257403	0.000150076	0.329634	0.0861543	0.263174	0.260766	0.419732	9.58e-06
chr2_201218401	6250	1.01483	439.079	325.579	0.000708247	2-201404680-T-A	186279	186279	9	9	0.0102041	0.000124207	1.12396	0.290124	0.254575	0.260797	0.419738	1.81e-05
chr20_3929313	9099	1.04323	1036.13	343.796	0.000316894	20-4432223-G-A	502910	502910	41	43	0.0486425	7.15e-05	0.457758	0.114113	0.260474	0.260861	0.419776	8.86e-06
chr7_102449631	6087	1.04752	634.328	365.255	0.000521731	7-102329315-A-T	-120316	-120316	190	221	0.250567	0.000205858	0.29851	0.0797135	0.263074	0.260877	0.419776	1.48e-05
chr11_65583847	5050	0.988395	359.661	330.255	0.000821435	11-64920943-C-CTATA	-662904	-662904	151	168	0.193995	0.000166986	0.229108	0.060311	0.259574	0.26102	0.419783	1.92e-05
chr14_20366954	8137	1.04882	1645.15	382.047	0.000201771	14-20071244-C-CT	-295710	-295710	179	196	0.226328	0.000101089	-0.35072	0.089338	0.263374	0.260974	0.419783	5.74e-06
chr17_39759185	5858	1.04245	633.017	358.514	0.000518029	17-40349572-C-G	590387	590387	129	143	0.161765	0.000177851	0.395606	0.104586	0.265773	0.260925	0.419783	1.45e-05
chr19_2291990	9522	1.0394	1875.93	370.524	0.00017392	19-1642129-TAC-T	-649861	-649861	325	425	0.481651	6.67e-05	-0.250018	0.0620638	0.260974	0.26102	0.419783	4.8e-06
chr7_17345099	8391	0.961519	606.009	307.482	0.00046127	7-16650732-C-T	-694367	-694367	9	9	0.010181	4.42e-05	1.03808	0.251475	0.256874	0.260967	0.419783	9.79e-06
chr2_201287381	6194	1.05504	674.1	362.206	0.000498243	2-200756066-G-A	-531315	-531315	96	102	0.115646	0.000183579	-0.440617	0.116738	0.261574	0.261089	0.419848	1.44e-05
chr19_16155688	8675	1.05391	1133.28	375.663	0.000295981	19-16287532-T-C	131844	131844	258	329	0.373016	0.000134799	-0.284049	0.0737142	0.260674	0.261243	0.42005	8.54e-06
chr2_89027278	4341	0.993824	296.912	331.594	0.00100708	2-89822792-G-A	795514	795514	20	20	0.0229358	0.000221799	0.677674	0.181907	0.256074	0.261295	0.420058	2.39e-05
chr6_25988605	8281	1.009	420.596	331.376	0.000732667	6-25500802-T-C	-487803	-487803	245	298	0.337104	0.000148572	-0.213091	0.0556571	0.264274	0.261303	0.420058	1.83e-05
chr17_6774744	8931	1.04343	1896.11	386.563	0.000173612	17-6010574-C-T	-764170	-764170	9	10	0.0113122	9.44e-05	1.29892	0.329445	0.261174	0.261349	0.420086	4.85e-06
chr1_184793325	6068	1.01084	589.695	359.243	0.000524695	1-184829462-T-C	36137	36137	229	266	0.301163	0.000183257	0.321788	0.0852448	0.261574	0.261385	0.420088	1.32e-05
chr12_31996617	9927	1.05083	798.144	348.333	0.000418212	12-32794259-A-G	797642	797642	161	191	0.216063	0.000110843	0.343678	0.0880612	0.265273	0.261434	0.420088	1.19e-05
chr16_9110894	12303	0.944157	580.17	291.105	0.000465316	16-8743288-T-C	-367606	-367606	15	16	0.0185615	2.73e-05	0.625922	0.147546	0.258774	0.261421	0.420088	9.24e-06
chr5_91303404	6169	1.06091	505.934	341.503	0.000672304	5-90427915-A-G	-875489	-875489	121	135	0.153409	0.000168037	0.288618	0.0760088	0.263874	0.261574	0.420269	1.98e-05
chr19_19681035	8325	1.03479	584.78	339.618	0.000554521	19-18767490-C-T	-913545	-913545	19	19	0.0214932	0.000127492	0.794853	0.205522	0.260674	0.261648	0.420298	1.51e-05
chr6_37028687	7967	1.00521	842.736	348.168	0.000363561	6-37012099-A-G	-16588	-16588	83	86	0.0972851	9.35e-05	0.334821	0.0848675	0.259974	0.261631	0.420298	8.97e-06
chr19_16151843	8669	1.0062	1096.26	372.586	0.000280099	19-15787687-G-A	-364156	-364156	85	100	0.113636	0.000118905	0.456654	0.117541	0.261374	0.26168	0.420305	6.93e-06
chr19_8492394	9432	1.04577	1468.14	376.954	0.00022554	19-7743566-G-C	-748828	-748828	58	66	0.0751708	0.00010257	-0.534077	0.13617	0.263874	0.261708	0.420305	6.33e-06
chr3_45680441	8117	1.04493	592.741	348.805	0.000557925	3-45754239-CTCTT-C	73798	73798	60	61	0.0690045	0.000157724	0.590183	0.154766	0.268773	0.261821	0.42044	1.56e-05
chr19_19631956	8120	1.04526	698.677	359.523	0.000473765	19-18910201-C-T	-721755	-721755	118	132	0.149321	0.000163852	0.393979	0.10358	0.264074	0.261881	0.420457	1.33e-05
chr22_38954272	6438	1.01244	822.936	364.054	0.00037802	22-37985818-A-AACACAC	-968454	-968454	18	18	0.0205479	0.000139191	-1.03165	0.268291	0.262474	0.261887	0.420457	9.54e-06
chr2_201166841	6237	1.02414	662.675	363.177	0.000480259	2-201127116-GA-G	-39725	-39725	258	310	0.351474	0.000179574	-0.319519	0.0845267	0.264574	0.261964	0.420537	1.26e-05
chr4_152623029	7128	1.00137	791.148	357.358	0.000384983	4-153213997-G-GA	590968	590968	17	21	0.0240275	0.000123042	-0.904175	0.233248	0.265273	0.262001	0.420551	9.36e-06
chr6_42889207	6597	0.944163	468.128	306.747	0.000578441	6-42931732-A-T	42525	42525	137	158	0.179954	5.86e-05	0.219195	0.0539904	0.254075	0.26208	0.420632	1.15e-05
chr11_46630086	4661	0.972319	189.376	283.225	0.00151937	11-46455571-C-T	-174515	-174515	9	9	0.010181	0.000116522	0.867645	0.223036	0.259574	0.26248	0.420655	3.33e-05
chr12_32744652	10354	0.986111	369.362	294.121	0.000801645	12-32063940-A-AACAC	-680712	-680712	95	102	0.117783	6.41e-05	0.371467	0.0919869	0.257574	0.262534	0.420655	1.85e-05
chr14_106373762	6955	0.991171	509.612	343.428	0.000587113	14-105641577-C-CAG	-732185	-732185	28	35	0.0406977	0.00014891	0.53246	0.139094	0.261874	0.262569	0.420655	1.38e-05
chr15_34232348	9453	0.996029	1198.78	362.983	0.000251976	15-34169060-G-C	-63288	-63288	17	17	0.0192308	8.56e-05	-0.940715	0.237126	0.264574	0.262498	0.420655	6e-06
chr16_29670231	3825	1.066	435.475	350.752	0.00079146	16-29883341-C-T	213110	213110	34	35	0.0399543	0.000248522	0.719094	0.19458	0.262274	0.262539	0.420655	2.36e-05
chr17_18297235	4660	0.96281	328.52	316.508	0.000858735	17-17593555-C-T	-703680	-703680	18	18	0.020362	0.000127535	0.732688	0.189452	0.256074	0.262412	0.420655	1.82e-05
chr19_8496145	9422	1.02477	1460.4	374.522	0.000218501	19-7781703-G-A	-714442	-714442	17	20	0.0226244	9.4e-05	-0.923175	0.234079	0.265473	0.262261	0.420655	5.73e-06
chr19_35770305	7253	0.992323	624.145	328.804	0.000480413	19-35128703-T-C	-641602	-641602	73	74	0.0837104	8.24e-05	-0.566307	0.142414	0.262074	0.262527	0.420655	1.13e-05
chr19_57866231	6975	0.989197	599.128	325.826	0.000497012	19-58200989-G-A	334758	334758	13	13	0.0148064	7.98e-05	0.816874	0.205019	0.259474	0.262376	0.420655	1.16e-05
chr19_57866515	6974	1.01413	669.634	337.945	0.000467254	19-57670868-C-CT	-195647	-195647	130	147	0.168192	9.95e-05	0.276277	0.0703043	0.264074	0.262466	0.420655	1.18e-05
chr20_2861868	8683	1.04449	1178.65	358.464	0.000281232	20-2240282-C-CA	-621586	-621586	148	168	0.190045	8.77e-05	-0.201152	0.0507806	0.263374	0.262511	0.420655	7.84e-06
chr3_179397906	7001	1.04027	634.972	354.615	0.000517984	3-179713153-G-A	315247	315247	72	78	0.0882353	0.000163792	-0.517903	0.136157	0.267673	0.262554	0.420655	1.43e-05
chr5_56882044	8150	1.03496	1174.36	379.382	0.000277066	5-56693477-G-A	-188567	-188567	295	399	0.452381	0.000135279	0.176874	0.0459118	0.265773	0.26232	0.420655	7.5e-06
chr6_42936635	6631	0.949353	571.33	319.252	0.000479454	6-43892359-T-G	955724	955724	272	344	0.38914	6.43e-05	-0.208589	0.0516644	0.258374	0.262158	0.420655	9.68e-06
chr7_128392336	6680	1.03515	656.303	366.807	0.000495729	7-128453489-C-CTT	61153	61153	58	61	0.0709302	0.000200423	-0.31011	0.082658	0.263774	0.262246	0.420655	1.34e-05
chr8_141143489	8082	1.0134	1177.32	367.828	0.000265291	8-141158816-G-A	15327	15327	28	32	0.0361991	0.000101022	0.826207	0.210449	0.262474	0.262357	0.420655	6.7e-06
chr8_141143605	8083	1.02037	958.911	347.801	0.000330127	8-140791089-G-C	-352516	-352516	216	253	0.286199	8.26e-05	0.248483	0.0624991	0.260674	0.262373	0.420655	8.53e-06
chr13_21374941	9230	1.02813	1335.88	370.63	0.000240782	13-21136519-G-A	-238422	-238422	13	13	0.0147392	9.63e-05	-1.13839	0.289085	0.262374	0.262633	0.420713	6.37e-06
chr16_9110787	12302	1.00352	1202.18	349.487	0.000255243	16-9219885-C-T	109098	109098	11	11	0.0124434	6.34e-05	1.10913	0.274479	0.261974	0.262708	0.420742	6.23e-06
chr16_15700225	4254	1.00613	434.702	334.776	0.000709328	16-15791616-C-T	91391	91391	19	19	0.0214932	0.000154303	0.95389	0.249775	0.261574	0.262704	0.420742	1.75e-05
chr15_34232404	9454	1.04431	1403.57	376.285	0.000236461	15-33396486-C-T	-835918	-835918	218	263	0.297511	0.000106543	0.280291	0.0716375	0.265973	0.262871	0.420825	6.58e-06
chr17_39760323	5860	0.998196	460.218	329.347	0.000659905	17-39487859-C-T	-272464	-272464	20	20	0.0226244	0.000124333	0.742619	0.191702	0.259774	0.262792	0.420825	1.58e-05
chr2_32310313	6462	1.01879	408.353	329.578	0.000774255	2-31452624-A-G	-857689	-857689	44	47	0.053288	0.000152692	-0.635189	0.166207	0.266073	0.262834	0.420825	1.99e-05
chr6_37028855	7967	1.01361	1075.92	370.657	0.00029105	6-36293231-A-G	-735624	-735624	82	87	0.0986395	0.000119151	0.381695	0.0982599	0.262974	0.262861	0.420825	7.34e-06
chr4_152623747	7134	1.04262	961.392	372.586	0.000344159	4-153597175-C-A	973428	973428	235	286	0.324263	0.000149603	-0.316738	0.0827664	0.263974	0.2629	0.420826	9.52e-06
chr12_68843761	7933	1.01611	676.64	334.767	0.000465212	12-69011773-G-A	168012	168012	132	141	0.159502	9.17e-05	0.297767	0.0753831	0.260874	0.262967	0.420847	1.18e-05
chr19_12733087	7300	0.974132	474.799	306.167	0.000609953	19-13351894-C-T	618807	618807	80	84	0.0950226	6.19e-05	0.373696	0.0923501	0.265173	0.262997	0.420847	1.34e-05
chr20_3873374	9106	1.03655	1422.75	372.218	0.000230045	20-3855888-C-T	-17486	-17486	12	12	0.0135747	9.47e-05	-1.29872	0.329458	0.262774	0.262984	0.420847	6.24e-06
chr2_99196400	5820	1.03187	335.907	334.818	0.000965641	2-99782381-G-T	585981	585981	9	9	0.010181	0.000225893	1.32431	0.355938	0.264474	0.263027	0.420851	2.58e-05
chr19_4907990	8841	1.04158	1577.45	370.771	0.00020951	19-5487834-T-C	579844	579844	170	183	0.212297	8.26e-05	-0.360732	0.0907322	0.264074	0.263063	0.420864	5.77e-06
chr1_44217474	5716	1.02268	606.938	357.653	0.000525725	1-43499654-C-T	-717820	-717820	12	12	0.0136054	0.000177688	0.852906	0.225468	0.262474	0.263199	0.420902	1.36e-05
chr1_150732787	5002	1.02346	489.132	364.055	0.000653266	1-151526148-G-A	793361	793361	213	261	0.295249	0.000259589	0.302587	0.0821314	0.263774	0.263197	0.420902	1.7e-05
chr19_48257483	8848	1.03445	1216.41	363.346	0.000268165	19-48079982-A-C	-177501	-177501	263	331	0.374434	9.26e-05	-0.298341	0.0755774	0.262774	0.263125	0.420902	7.23e-06
chr2_101284979	7893	1.03102	575.998	336.283	0.000562653	2-101517179-G-A	232200	232200	265	326	0.368778	0.000120135	0.217666	0.0560636	0.263874	0.263151	0.420902	1.5e-05
chr17_64322222	5445	0.992311	471.592	333.623	0.000637833	17-63738834-A-AAAT	-583388	-583388	40	40	0.0454545	0.000131784	-0.727571	0.188533	0.263274	0.263256	0.420903	1.5e-05
chr19_5912753	9260	0.981101	782.715	316.114	0.000375756	19-6114014-C-T	201261	201261	14	16	0.0180995	4.3e-05	0.810896	0.196138	0.261474	0.263242	0.420903	8.47e-06
chr12_31999669	9934	1.06192	839.031	353.292	0.000409318	12-31788375-G-A	-211294	-211294	95	109	0.123303	0.000120816	0.453804	0.116928	0.259974	0.263371	0.420976	1.2e-05
chr16_53491384	8032	1.02111	1369.09	387.073	0.00023255	16-52816487-A-G	-674897	-674897	226	285	0.323129	0.000130693	-0.179306	0.0464376	0.262874	0.263348	0.420976	6e-06
chr20_3928513	9099	1.03341	1636.94	381.972	0.00019912	20-4763128-A-AAAATAAAT	834615	834615	177	208	0.237986	9.95e-05	0.343586	0.087432	0.263974	0.263385	0.420976	5.34e-06
chr16_3242189	7483	1.02414	1296.95	384.885	0.000247086	16-2931357-T-G	-310832	-310832	303	387	0.438215	0.000133515	0.289391	0.0750534	0.271373	0.263512	0.421	6.43e-06
chr17_45217828	7504	1.05616	550.072	360.705	0.00061805	17-44722235-A-AAC	-495593	-495593	18	19	0.0214932	0.000227985	-0.901115	0.242352	0.267973	0.263469	0.421	1.78e-05
chr19_39335026	7770	1.0296	791.487	360.505	0.000408914	19-38637379-C-T	-697647	-697647	277	350	0.39627	0.000141212	-0.326812	0.0850722	0.264574	0.263436	0.421	1.08e-05
chr19_51134261	9509	1.02939	1527.65	360.68	0.000211851	19-51765591-T-C	631330	631330	165	180	0.204082	6.65e-05	-0.406755	0.100956	0.261274	0.263491	0.421	5.61e-06
chr8_143590784	7565	1.01852	998.783	373.488	0.000317487	8-142594587-T-A	-996197	-996197	28	33	0.0373303	0.000139311	-0.787764	0.204879	0.265773	0.263568	0.421045	8.11e-06
chr1_150993512	5527	1.02609	449.718	349.271	0.000715702	1-151343848-C-T	350336	350336	9	9	0.010181	0.000214004	1.0708	0.286717	0.264174	0.263727	0.4211	1.87e-05
chr11_119009987	7012	1.03948	988.137	374.91	0.000334262	11-118869395-AT-A	-140592	-140592	189	215	0.243764	0.000151871	-0.323056	0.0845021	0.266973	0.263848	0.4211	9.12e-06
chr14_20366219	8135	1.02635	1511.87	373.927	0.00021313	14-21019205-A-G	652986	652986	27	27	0.030543	9.03e-05	-0.739812	0.187108	0.267473	0.26381	0.4211	5.58e-06
chr15_90921708	8600	1.042	962.408	340.756	0.00034463	15-91627303-G-A	705595	705595	17	20	0.0226244	7.35e-05	0.711227	0.177597	0.264574	0.26373	0.4211	9.48e-06
chr16_1936250	8176	1.03204	1461.52	386.613	0.000222754	16-999177-G-T	-937073	-937073	253	324	0.367347	0.000123626	0.302471	0.0780518	0.266973	0.263708	0.4211	5.94e-06
chr16_9106146	12341	1.05497	1681.07	374.567	0.000202227	16-8356312-C-T	-749834	-749834	71	73	0.0825792	8.64e-05	-0.51428	0.129708	0.264174	0.263911	0.4211	5.79e-06
chr19_18367928	7531	0.996269	840.636	338.506	0.000361654	19-17772818-AT-A	-595110	-595110	14	15	0.0170068	7.37e-05	0.685464	0.171202	0.257674	0.263852	0.4211	8.57e-06
chr20_3929015	9100	1.03083	1315.76	365.277	0.000246786	20-3004057-G-A	-924958	-924958	120	134	0.151584	8.8e-05	-0.440779	0.1113	0.267473	0.263635	0.4211	6.56e-06
chr3_45680809	8118	1.03468	738.928	366.52	0.000443062	3-46582125-G-A	901316	901316	16	16	0.0180995	0.000175476	0.928451	0.24523	0.267973	0.263887	0.4211	1.19e-05
chr3_45680930	8119	1.01521	492.714	334.202	0.000639888	3-45165301-AT-A	-515629	-515629	130	134	0.15262	0.000134101	-0.440024	0.114153	0.263674	0.263743	0.4211	1.62e-05
chr6_36140855	7221	1.05868	768.427	359.074	0.000445312	6-35408998-G-C	-731857	-731857	31	32	0.0361991	0.000151112	-0.688262	0.179969	0.265673	0.263903	0.4211	1.29e-05
chr19_58584117	3645	0.999034	238.891	311.402	0.00127991	19-58294417-C-T	-289700	-289700	10	10	0.0113379	0.000190028	1.0099	0.268199	0.257774	0.264009	0.421134	3.06e-05
chr20_36652295	5214	0.969665	518.3	357.369	0.00055623	20-36687227-CACTT-C	34932	34932	195	234	0.264706	0.000188571	0.236599	0.0628002	0.267173	0.264016	0.421134	1.2e-05
chr3_170088920	6939	0.960471	386.838	302.065	0.000730948	3-169819886-C-T	-269034	-269034	62	67	0.0759637	7.06e-05	0.376319	0.0937385	0.261474	0.263968	0.421134	1.53e-05
chr15_57305634	8029	1.03028	843.83	359.754	0.00038508	15-57278862-TTTTC-T	-26772	-26772	9	10	0.0113895	0.000129669	1.07834	0.279132	0.267473	0.264054	0.42115	1.02e-05
chr12_31999235	9933	1.04565	646.761	328.318	0.000517191	12-31474684-A-C	-524551	-524551	13	13	0.0147059	8.93e-05	0.77601	0.196134	0.260774	0.264158	0.421272	1.44e-05
chr1_145935083	894	0.993339	162.165	372.378	0.00186552	1-146125989-A-C	190906	190906	109	131	0.14819	0.000980217	0.287301	0.0865446	0.258374	0.264214	0.421316	4.37e-05
chr16_57056390	8088	0.973228	993.086	349.027	0.000293062	16-57057422-T-G	1032	1032	311	431	0.488662	7.39e-05	0.278321	0.0695197	0.258774	0.264463	0.421401	6.39e-06
chr17_4713051	9018	1.03823	1316.6	375.837	0.000250906	17-4408771-T-A	-304280	-304280	101	109	0.123303	0.000112691	-0.423454	0.108618	0.266073	0.26441	0.421401	6.8e-06
chr19_13836530	7454	1.04423	1307.07	368.417	0.000255614	19-14784101-A-C	947571	947571	21	21	0.0238636	9.81e-05	-0.860194	0.218702	0.267773	0.264457	0.421401	7.06e-06
chr20_3871032	9094	0.989848	1108.45	350.219	0.000271462	20-4661741-T-G	790709	790709	13	13	0.0147059	6.94e-05	0.789018	0.196334	0.263674	0.264396	0.421401	6.28e-06
chr20_3871141	9094	1.03902	1636	382.283	0.000202166	20-4627210-G-A	756069	756069	76	83	0.0941043	0.000101807	-0.480751	0.122516	0.267673	0.264345	0.421401	5.5e-06
chr21_41366516	10456	1.03544	1708.86	363.526	0.000192341	21-41370109-C-A	3593	3593	300	405	0.458145	6.36e-05	-0.212213	0.0525297	0.266273	0.26444	0.421401	5.17e-06
chr7_100854987	6875	1.04542	812.665	371.782	0.000411936	7-101071256-G-C	216269	216269	13	13	0.0147059	0.000179874	-1.15957	0.306792	0.269473	0.264428	0.421401	1.14e-05
chr5_91308923	6181	1.05028	591.138	360.621	0.00057161	5-90318856-A-T	-990067	-990067	22	22	0.0248869	0.000208054	-0.883403	0.236076	0.264774	0.264544	0.421485	1.61e-05
chr20_3871005	9095	1.05804	1484.88	375.377	0.000230868	20-4813582-T-C	942577	942577	129	135	0.152715	0.000101777	-0.373388	0.0951532	0.268273	0.264572	0.421485	6.65e-06
chr3_45680362	8117	1.00219	564.432	343.779	0.000546778	3-45112588-A-G	-567774	-567774	169	197	0.223356	0.000137767	0.279091	0.0725315	0.267273	0.264627	0.421489	1.32e-05
chr6_42889319	6599	1.04148	1139.42	382.068	0.000291945	6-43618404-G-A	729085	729085	64	70	0.0791855	0.000151215	-0.560654	0.146609	0.268873	0.26463	0.421489	7.99e-06
chr22_24574595	8208	0.996676	816.585	336.346	0.000374021	22-24815508-C-T	240913	240913	227	265	0.300453	7.29e-05	0.235073	0.0586683	0.268073	0.264706	0.421565	8.84e-06
chr11_65772908	4870	1.03385	443.765	352.873	0.000739615	11-65623083-C-G	-149825	-149825	148	165	0.186652	0.000239644	0.250193	0.0675254	0.264174	0.264868	0.421701	1.97e-05
chr16_31123484	3903	0.96822	264.203	313.204	0.00109192	16-31980669-G-A	857185	857185	253	324	0.367045	0.000161009	0.21455	0.0563402	0.264474	0.264875	0.421701	2.33e-05
chr2_201154208	6232	1.01625	692.118	363.636	0.000458714	2-201966153-G-A	811945	811945	22	24	0.0272109	0.000172033	-0.825673	0.21779	0.264574	0.264859	0.421701	1.16e-05
chr15_44733174	6039	1.00933	317.639	315.894	0.000986868	15-45500614-GTCTATCTATCTATCTATCTATCTA-G	767440	767440	34	39	0.0449309	0.000150553	0.602143	0.157412	0.263274	0.265058	0.421781	2.43e-05
chr16_8853963	12818	1.00068	1247.45	346.452	0.000247113	16-9488359-G-A	634396	634396	8	9	0.010181	5.66e-05	1.10788	0.272322	0.265573	0.265005	0.421781	5.91e-06
chr2_201217980	6249	1.02801	538.073	342.087	0.000603891	2-200934350-T-G	-283630	-283630	12	12	0.0136054	0.000149515	0.929811	0.242958	0.265073	0.265066	0.421781	1.58e-05
chr3_50335987	4293	1.0298	201.96	345.902	0.00161321	3-51319396-TA-T	983409	983409	172	194	0.222477	0.000526215	-0.206915	0.0592162	0.270273	0.26503	0.421781	4.25e-05
chr4_2839784	8002	1.00786	624.144	325.825	0.000500849	4-3492692-G-A	652908	652908	74	77	0.0875	8.06e-05	0.407378	0.102305	0.269473	0.265022	0.421781	1.23e-05
chr11_769452	7265	1.03866	965.94	369.15	0.000343314	11-1451822-A-G	682370	682370	180	204	0.231293	0.000138941	0.319079	0.0829705	0.268873	0.265132	0.421796	9.29e-06
chr19_57866910	6972	1.00726	860.607	366.167	0.000362987	19-57247032-CTT-C	-619878	-619878	24	25	0.0285388	0.000138985	0.868675	0.225887	0.267073	0.265115	0.421796	8.88e-06
chr1_183558661	6917	1.06016	763.71	377.254	0.000451786	1-183135809-G-A	-422852	-422852	285	373	0.422903	0.000221938	0.257317	0.0690743	0.270573	0.265225	0.421899	1.31e-05
chr19_13773485	7340	1.00127	1063.52	351.386	0.000290555	19-13632614-C-CTT	-140871	-140871	14	14	0.0161663	7.73e-05	0.636827	0.159516	0.263274	0.265294	0.421965	6.96e-06
chr1_150732176	5002	1.00283	425.18	352.476	0.000729829	1-150717508-A-AT	-14668	-14668	270	329	0.372727	0.000234021	-0.221959	0.059805	0.266473	0.265603	0.422063	1.76e-05
chr11_65774601	4867	1.04717	459.046	357.125	0.000735078	11-65407228-CATTT-C	-367373	-367373	82	89	0.101598	0.000259244	0.455363	0.123588	0.264474	0.265577	0.422063	2.04e-05
chr16_48353285	4959	0.989592	326.079	331.084	0.000927019	16-48909130-A-G	555845	555845	90	97	0.109729	0.00019783	-0.36798	0.097995	0.259274	0.265608	0.422063	2.13e-05
chr18_32070912	7020	0.977648	525.706	324.233	0.000561412	18-32485527-T-A	414615	414615	189	218	0.246606	8.95e-05	0.258607	0.0653695	0.268873	0.265596	0.422063	1.24e-05
chr19_38411545	7134	1.0272	815.216	376.181	0.000398931	19-39209387-T-TCA	797842	797842	173	206	0.236782	0.000189465	0.324043	0.0860381	0.269473	0.265592	0.422063	1.04e-05
chr4_38788893	8743	1.02498	1037.37	363.921	0.000312052	4-38280095-C-T	-508798	-508798	129	156	0.176871	0.000111538	-0.401949	0.103034	0.268873	0.265479	0.422063	8.08e-06
chr6_33005237	23184	1.05633	723.056	337.663	0.000474658	6-33008982-G-T	3745	3745	250	317	0.358597	0.000100748	0.288726	0.0735307	0.276372	0.265607	0.422063	1.35e-05
chr7_17345158	8390	1.05819	1028.02	355.847	0.000334959	7-17172553-T-G	-172605	-172605	10	10	0.0113636	0.000101209	-1.21808	0.310301	0.268473	0.265578	0.422063	9.61e-06
chr7_99575493	5397	1.02463	458.639	357.203	0.000705224	7-99951175-A-G	375682	375682	29	29	0.0328798	0.000247461	0.641599	0.173558	0.268773	0.265488	0.422063	1.82e-05
chr16_30380429	3319	1.01917	386.942	358.035	0.000827955	16-29707337-A-AAAATAAAT	-673092	-673092	127	140	0.16092	0.000302935	0.400492	0.109923	0.267573	0.265696	0.422158	2.1e-05
chr22_24573723	8214	1.01988	1261.47	373.571	0.000254438	22-25165248-A-G	591525	591525	309	393	0.44457	0.000109093	0.27024	0.0691733	0.270173	0.265745	0.422191	6.47e-06
chr1_160998113	7246	1.04704	965.685	375.583	0.000349797	1-161005167-AAATAAT-A	7054	7054	199	225	0.255149	0.000161899	-0.30784	0.0808677	0.270473	0.265831	0.42222	9.69e-06
chr19_5911825	9260	1.00969	1769	377.986	0.000178011	19-6296111-T-G	384286	384286	37	38	0.0430839	8.08e-05	0.664522	0.166909	0.269873	0.265847	0.42222	4.37e-06
chr7_128631767	6633	1.04631	670.182	361.588	0.000503242	7-128938253-C-G	306486	306486	34	35	0.0395928	0.000183343	-0.75852	0.200946	0.270573	0.2658	0.42222	1.39e-05
chr20_32093085	5747	1.00851	475.039	355.751	0.000661398	20-32099902-CT-C	6817	6817	255	320	0.362187	0.000223031	0.309342	0.0830685	0.273673	0.265909	0.422273	1.62e-05
chr20_3873268	9104	1.0071	1008.6	343.37	0.000310815	20-4800552-T-C	927284	927284	253	312	0.353409	6.91e-05	-0.254456	0.0633025	0.266773	0.265982	0.422345	7.57e-06
chr1_150732159	5002	1.04106	421.966	350.257	0.000792608	1-151704820-T-TGTGA	972661	972661	14	15	0.0171625	0.00024644	0.822905	0.222537	0.266573	0.266139	0.42241	2.15e-05
chr16_31121272	3900	1.0171	459.926	367.1	0.000695064	16-30800373-A-C	-320899	-320899	11	11	0.0124717	0.000295387	-1.32684	0.363512	0.271573	0.266091	0.42241	1.75e-05
chr16_70379835	5928	1.06154	456.447	357.629	0.000760602	16-69467444-A-G	-912391	-912391	47	49	0.0554299	0.000272418	0.534432	0.145563	0.269173	0.266148	0.42241	2.2e-05
chr19_5912888	9261	1.02256	1683.25	380.085	0.000191945	19-5912801-G-T	-87	-87	156	175	0.198864	9.18e-05	-0.378308	0.0957821	0.266073	0.266082	0.42241	4.92e-06
chr19_49907399	8278	0.810344	100.203	153.044	0.00199647	19-50737565-A-C	830166	830166	18	18	0.020362	3.17e-07	0.471927	0.0908007	0.267873	0.266164	0.42241	2.13e-05
chr1_1664144	7228	1.02935	1193.21	377.906	0.000274512	1-1671097-G-C	6953	6953	236	283	0.320455	0.000129919	0.304216	0.0787571	0.268173	0.266299	0.422581	7.18e-06
chr19_13773476	7340	1.03483	968.256	350.221	0.000342074	19-13702166-A-T	-71310	-71310	20	21	0.0241935	9.12e-05	-0.790155	0.199972	0.267973	0.266507	0.422755	9.1e-06
chr19_18392932	7467	1.00826	1218.67	371.482	0.000258422	19-18952750-G-A	559818	559818	13	13	0.0147392	0.000106154	1.17541	0.300345	0.269873	0.266512	0.422755	6.3e-06
chr5_131159903	4946	0.973593	140.737	289.137	0.00208666	5-131070927-A-ATTT	-88976	-88976	59	68	0.0779817	0.000214417	0.369948	0.0990703	0.265473	0.26648	0.422755	4.52e-05
chr6_42079677	7363	0.982055	540.267	303.877	0.000553462	6-42098293-C-T	18616	18616	20	21	0.0238095	5.09e-05	0.721269	0.176184	0.262574	0.266521	0.422755	1.23e-05
chr22_20067397	8146	1.04948	1089.96	368.684	0.000312269	22-19496644-A-G	-570753	-570753	159	188	0.21267	0.000123665	0.322706	0.083275	0.267473	0.266559	0.422771	8.69e-06
chr20_3872283	9099	1.03239	1626	384.265	0.000202859	20-4162493-C-T	290210	290210	61	71	0.0803167	0.000106497	-0.556537	0.142237	0.268973	0.26659	0.422775	5.35e-06
chr22_38354249	7035	0.937729	396.235	293.634	0.000688505	22-38220453-G-A	-133796	-133796	20	21	0.0238095	5.11e-05	0.677494	0.165518	0.260574	0.266687	0.422885	1.3e-05
chr17_35010608	7354	0.998556	892.045	361.682	0.000346833	17-35569504-TAA-T	558896	558896	22	26	0.0294785	0.000119884	0.54989	0.141614	0.261974	0.26679	0.423002	8.18e-06
chr20_63558630	7775	1.02099	926.071	346.172	0.000349058	20-63493321-G-A	-65309	-65309	27	27	0.030543	8.5e-05	0.489078	0.123229	0.263874	0.266903	0.423138	8.86e-06
chr16_29665193	3828	1.03887	582.869	379.074	0.000573704	16-30385677-T-C	720484	720484	12	13	0.0147059	0.000298649	1.00097	0.274453	0.266573	0.267019	0.423277	1.54e-05
chr10_100233038	6544	0.967795	374.038	300.581	0.000778316	10-100624431-C-T	391393	391393	12	13	0.0147059	7.38e-05	0.786956	0.19656	0.265773	0.267048	0.423279	1.64e-05
chr1_168251188	8165	1.02609	1035.71	360.839	0.000315415	1-167467083-C-T	-784105	-784105	274	337	0.381222	0.000105533	-0.287678	0.0734807	0.267073	0.267107	0.423327	8.13e-06
chr2_201168079	6239	1.01123	521.761	340.761	0.000608877	2-201665855-C-CA	497776	497776	27	28	0.031746	0.000146585	0.476409	0.124321	0.266873	0.267234	0.423466	1.5e-05
chr7_102449913	6086	1.05853	602.889	361.035	0.00057547	7-101857716-A-G	-592197	-592197	71	71	0.0804989	0.000211439	0.497328	0.133052	0.266273	0.267251	0.423466	1.64e-05
chr3_49415291	3287	0.998622	187.099	343.935	0.00165644	3-48448788-C-G	-966503	-966503	46	51	0.0576923	0.000523487	0.522272	0.149406	0.266273	0.267296	0.42349	3.9e-05
chr8_23188277	8308	0.984844	803.185	331.248	0.000375748	8-23693815-A-G	505538	505538	190	214	0.24263	6.45e-05	0.217761	0.0539444	0.263274	0.267322	0.42349	8.43e-06
chr16_75444306	8774	0.962364	398.513	289.471	0.000723568	16-74876573-G-A	-567733	-567733	19	20	0.0227273	4.84e-05	0.666038	0.162201	0.262574	0.267411	0.423541	1.5e-05
chr6_42887326	6588	1.00082	692.887	341.54	0.000449696	6-42019070-A-G	-868256	-868256	30	31	0.0350679	0.000103372	0.559673	0.142767	0.260574	0.267402	0.423541	1.07e-05
chr14_70584503	7624	0.974116	470.313	319.486	0.000628316	14-69848214-C-T	-736289	-736289	93	100	0.113122	9.17e-05	0.266286	0.0674133	0.266673	0.267483	0.423611	1.36e-05
chr16_31123396	3902	1.03398	426.718	360.548	0.000778195	16-31338318-G-A	214922	214922	37	38	0.0429864	0.000296174	-0.671969	0.184133	0.268273	0.267538	0.423653	2.05e-05
chr22_22881261	10421	0.999409	1503.75	376.124	0.000206833	22-22739161-G-A	-142100	-142100	15	16	0.0180995	9.16e-05	0.907563	0.229742	0.268073	0.267591	0.423693	4.87e-06
chr16_67995906	4883	1.00757	320.666	352.62	0.000985481	16-68492517-A-G	496611	496611	26	28	0.0316742	0.000333878	-0.74329	0.205472	0.270473	0.267686	0.423709	2.39e-05
chr7_100857808	6869	1.03034	692.082	359.644	0.000476839	7-100802502-C-A	-55306	-55306	32	33	0.037415	0.000165499	-0.880506	0.231647	0.270073	0.267632	0.423709	1.24e-05
chr8_11842732	8257	1.06737	1029.88	369.205	0.000342892	8-11972903-G-T	130171	130171	33	33	0.037415	0.00013891	0.772008	0.200743	0.271473	0.267666	0.423709	1e-05
chr1_160998088	7246	1.02578	956.301	372.892	0.000342617	1-161617107-A-G	619019	619019	20	24	0.0273973	0.000149793	0.669447	0.174947	0.267173	0.267932	0.42392	8.8e-06
chr1_168251240	8165	1.03833	1382.07	386.222	0.000242612	1-168213380-G-A	-37860	-37860	17	18	0.0204082	0.000134475	-0.95663	0.248218	0.272173	0.267849	0.42392	6.48e-06
chr2_101284574	7894	1.03214	855.6	371.79	0.000387443	2-101175983-G-T	-108591	-108591	22	22	0.0249433	0.000167996	0.810041	0.213324	0.277272	0.267883	0.42392	1.02e-05
chr22_38954506	6438	1.03618	893.518	368.635	0.000373852	22-39796487-C-A	841981	841981	35	37	0.0418552	0.000151297	-0.71833	0.187847	0.271973	0.267916	0.42392	9.92e-06
chr17_31536261	6461	1.04691	617.614	354.081	0.000551775	17-32045098-T-G	508837	508837	77	79	0.0918605	0.000174357	0.496792	0.13116	0.271773	0.267993	0.423972	1.51e-05
chr12_43787905	7663	1.00249	329.92	309.944	0.000950123	12-42956149-G-A	-831756	-831756	10	12	0.0135747	0.000123641	0.859905	0.221898	0.268073	0.268089	0.424062	2.26e-05
chr17_75942996	8220	1.02894	1124.52	373.317	0.000293351	17-76560433-TA-T	617437	617437	312	427	0.484127	0.000127126	0.282106	0.0729294	0.264374	0.268129	0.424062	7.6e-06
chr5_172062053	7438	1.01648	1073.55	348.045	0.000300129	5-172448426-C-G	386373	386373	18	19	0.0214932	7.42e-05	0.766704	0.191567	0.264474	0.268134	0.424062	7.47e-06
chr10_73779544	5495	0.971476	263.917	330.717	0.00111719	10-73188756-GGGAAGGAAGGAAGGAAGGAA-G	-590788	-590788	62	71	0.0833333	0.000247603	0.366523	0.0991513	0.262974	0.268236	0.424135	2.38e-05
chr12_116714708	7757	1.01967	963.401	340.349	0.000336628	12-117437062-C-T	722354	722354	10	11	0.0124434	7.07e-05	0.832831	0.207473	0.271473	0.268237	0.424135	8.46e-06
chr19_8491338	9432	1.04106	1147.81	355.048	0.000294298	19-8479205-A-C	-12133	-12133	24	25	0.0283447	8.55e-05	-0.618337	0.155851	0.264574	0.268415	0.424288	7.91e-06
chr19_19682944	8329	0.989575	486.468	326.674	0.000629229	19-20432199-C-T	749255	749255	11	14	0.016055	0.000109825	0.746076	0.191055	0.269173	0.268418	0.424288	1.43e-05
chr7_102451035	6091	1.04737	633.48	366.023	0.000539291	7-101614657-C-T	-836378	-836378	108	121	0.136878	0.000217048	-0.418609	0.112197	0.274373	0.268377	0.424288	1.48e-05
chr16_1936210	8175	1.00652	1025.96	355.422	0.000308749	16-2002887-C-T	66677	66677	33	33	0.037415	9.12e-05	0.84344	0.213448	0.267073	0.268623	0.4243	7.42e-06
chr19_39400218	7734	1.00352	834.118	362.853	0.000377314	19-39511281-C-G	111063	111063	22	22	0.0248869	0.000135393	0.799906	0.207646	0.266273	0.26848	0.4243	8.98e-06
chr3_10152732	7706	0.983293	1135.09	360.184	0.000266473	3-10605718-G-A	452986	452986	22	23	0.0260771	8.57e-05	-0.952917	0.240215	0.262174	0.268515	0.4243	5.91e-06
chr3_121638146	7025	1.00199	387.769	343.926	0.000809458	3-121343986-G-A	-294160	-294160	36	36	0.0408163	0.000221495	-0.507595	0.13624	0.265273	0.268599	0.4243	1.92e-05
chr4_147634982	6530	0.968743	336.449	300.627	0.000872684	4-147083903-AGT-A	-551079	-551079	25	26	0.0296804	8.64e-05	0.497333	0.125437	0.263474	0.268524	0.4243	1.84e-05
chr6_35315263	6324	1.05386	473.137	349.601	0.000731063	6-36022996-G-GA	707733	707733	171	186	0.210884	0.000220967	0.213717	0.0573527	0.272673	0.268553	0.4243	2.04e-05
chr9_131497876	7232	1.04253	1464.93	387.662	0.000231411	9-131743930-T-C	246054	246054	184	212	0.25	0.000131551	-0.31842	0.0825018	0.267973	0.268606	0.4243	6.25e-06
chr12_121778375	7472	1.02223	614.369	352.486	0.000531666	12-121460970-G-A	-317405	-317405	18	19	0.0214932	0.000161349	0.767026	0.201447	0.267073	0.268802	0.424365	1.34e-05
chr17_42024552	6334	1.01029	474.533	340.985	0.000672599	17-41714986-T-G	-309566	-309566	25	29	0.0328798	0.000166212	0.481022	0.126586	0.272073	0.268734	0.424365	1.64e-05
chr19_16631193	9224	0.933682	512.129	294.396	0.000533033	19-16932096-TA-T	300903	300903	12	12	0.01373	3.66e-05	0.819619	0.196404	0.259574	0.268708	0.424365	9.83e-06
chr19_54177391	11120	1.0109	1620.28	348.49	0.000197318	19-53988271-AGT-A	-189120	-189120	117	132	0.15103	4.56e-05	0.281764	0.0683783	0.268973	0.268793	0.424365	4.81e-06
chr20_3873349	9106	0.985163	1142.79	353.349	0.000266011	20-2924122-C-T	-949227	-949227	178	219	0.247738	7.3e-05	0.255901	0.0638733	0.264974	0.268805	0.424365	5.93e-06
chr16_27361207	7624	1.01955	1280.72	373.817	0.000253874	16-27221459-T-A	-139748	-139748	151	175	0.198864	0.000109395	-0.273212	0.0699466	0.273773	0.268877	0.424404	6.36e-06
chr20_3869552	9096	1.03081	1565.81	378.189	0.000212112	20-4073996-T-C	204444	204444	16	16	0.0180995	9.84e-05	-1.14344	0.290771	0.261974	0.268886	0.424404	5.51e-06
chr6_149724898	8667	1.00212	693.374	328.78	0.000453648	6-149693611-AAAAC-A	-31287	-31287	34	35	0.0397727	7.66e-05	0.488954	0.122411	0.265173	0.268987	0.424518	1.07e-05
chr1_89183709	6723	1.0046	494.814	337.408	0.00063879	1-89357286-A-C	173577	173577	19	20	0.0226244	0.000144048	0.689752	0.179786	0.266173	0.269018	0.424523	1.52e-05
chr11_760951	7242	1.00837	787.71	352.014	0.000404603	11-1205721-C-T	444770	444770	297	378	0.428571	0.000115834	-0.315526	0.0810776	0.266973	0.269218	0.424557	9.76e-06
chr14_106578811	6171	0.982345	346.145	326.18	0.000874766	14-105733519-C-G	-845292	-845292	102	135	0.153759	0.000164546	0.34825	0.0915832	0.271673	0.269253	0.424557	1.93e-05
chr19_11450546	7357	1.02726	642.233	351.768	0.000514383	19-11128299-C-T	-322247	-322247	78	85	0.0961538	0.000152813	0.417301	0.109199	0.269173	0.269227	0.424557	1.32e-05
chr22_22381122	8674	1.00341	780.186	341.716	0.000404379	22-21719880-AGC-A	-661242	-661242	13	13	0.0147392	9.13e-05	0.898563	0.227416	0.268673	0.26909	0.424557	9.59e-06
chr3_45680832	8118	0.967446	437.295	322.174	0.000671437	3-46616690-TAC-T	935858	935858	124	136	0.156682	0.00010681	0.263665	0.067399	0.268373	0.269099	0.424557	1.4e-05
chr3_50335514	4292	1.01701	219.76	356.797	0.0014739	3-49380674-AAAT-A	-954840	-954840	109	122	0.141531	0.000577308	0.326962	0.0942608	0.271073	0.269261	0.424557	3.66e-05
chr4_75917573	8781	1.05357	641.557	349.888	0.00054025	4-76065110-G-A	147537	147537	44	45	0.050905	0.000155442	-0.507166	0.132866	0.273073	0.269139	0.424557	1.51e-05
chr6_31673045	25788	1.05407	509.19	330.174	0.000681622	6-30871193-A-AAAGAAAGC	-801852	-801852	28	28	0.031746	0.000132027	-0.820935	0.212752	0.269973	0.269265	0.424557	1.9e-05
chr16_1936610	8181	1.03101	1151.55	367.215	0.000289099	16-2195972-GT-G	259362	259362	86	97	0.111751	0.00010985	-0.444763	0.113896	0.272373	0.269364	0.424624	7.5e-06
chr20_3872285	9099	0.974297	952.091	338.147	0.000313145	20-4725110-T-C	852825	852825	327	427	0.483032	6.13e-05	-0.219886	0.0543057	0.266573	0.26936	0.424624	6.7e-06
chr1_183558018	6919	1.03582	589.586	356.124	0.000569804	1-183993343-G-A	435325	435325	96	111	0.125566	0.000188962	-0.437754	0.116209	0.272473	0.269434	0.424689	1.5e-05
chr1_36477934	5738	1.04804	820.144	375.437	0.000419242	1-37172736-A-AAC	694802	694802	76	82	0.0927602	0.000197249	-0.525473	0.139908	0.275272	0.269602	0.424775	1.15e-05
chr11_761883	7245	1.04044	909.522	367.068	0.000372718	11-1583090-G-GTTATTTAT	821207	821207	25	26	0.0296128	0.000145945	0.798888	0.208413	0.278072	0.269528	0.424775	9.96e-06
chr12_7095182	7857	1.0167	1439.54	384.684	0.000225308	12-7318651-C-T	223469	223469	114	121	0.137188	0.000120343	0.384956	0.0991632	0.268973	0.269558	0.424775	5.58e-06
chr4_17632995	7887	1.01246	682.414	348.91	0.000471444	4-16681804-C-G	-951191	-951191	42	43	0.0486425	0.00012946	-0.495914	0.128355	0.267773	0.269584	0.424775	1.15e-05
chr1_231565612	8082	1.0068	829.05	340.918	0.000384013	1-232063736-G-A	498124	498124	47	50	0.0565611	8.41e-05	-0.45138	0.113657	0.270473	0.269667	0.424784	9.19e-06
chr16_29669029	3824	1.03966	450.274	354.955	0.000752152	16-30103624-A-AGT	434595	434595	144	164	0.185941	0.000254932	-0.298406	0.080892	0.273873	0.269692	0.424784	2e-05
chr19_38868124	7934	1.00379	660.881	340.719	0.000478957	19-39303721-T-C	435597	435597	25	26	0.0294118	0.000109457	0.443574	0.113566	0.270773	0.269689	0.424784	1.13e-05
chr1_28335227	5416	1.0203	533.522	361.354	0.000612481	1-28955403-G-A	620176	620176	10	10	0.0113122	0.000228587	-1.24271	0.334284	0.274673	0.269754	0.424787	1.53e-05
chr19_18368344	7532	1.02189	1371.31	383.221	0.00023908	19-18544835-C-T	176491	176491	11	12	0.0135747	0.000124561	1.20555	0.311241	0.270873	0.269778	0.424787	6.01e-06
chr5_91308541	6181	1.0246	583.685	358.723	0.000564439	5-90623370-G-A	-685171	-685171	19	20	0.0226757	0.000197241	-0.887512	0.2363	0.270273	0.269765	0.424787	1.43e-05
chr11_74456110	6496	1.03497	640.865	369.94	0.00052435	11-73898832-CAAAT-C	-557278	-557278	19	19	0.0214932	0.000227201	-0.950259	0.255507	0.270773	0.269861	0.424873	1.38e-05
chr16_1936525	8181	1.01662	925.486	348.457	0.000351021	16-1806367-G-C	-130158	-130158	108	113	0.128118	9.03e-05	-0.459032	0.116096	0.268173	0.269983	0.42502	8.67e-06
chr17_75943076	8222	1.02596	847.157	346.549	0.00039045	17-75565409-A-G	-377667	-377667	27	27	0.0306122	9.8e-05	0.651686	0.165679	0.267373	0.270078	0.425122	9.94e-06
chr22_24173656	8279	1.03344	1308.36	380.782	0.000256414	22-24023292-A-G	-150364	-150364	26	26	0.0294785	0.00012789	0.797154	0.206159	0.273873	0.270104	0.425122	6.68e-06
chr20_3872181	9099	1.01832	1103.39	354.091	0.000295599	20-4688888-G-A	816707	816707	216	248	0.281179	8.4e-05	-0.336983	0.0848463	0.267573	0.270155	0.425157	7.34e-06
chr10_72235052	7206	1.02414	798.774	366.54	0.000412951	10-71363813-C-CT	-871239	-871239	16	16	0.018648	0.000162103	0.926704	0.24346	0.275772	0.270233	0.425236	1.04e-05
chr17_78422885	10069	1.00712	2430.36	391.337	0.000131435	17-78369279-A-AT	-53606	-53606	17	17	0.0197674	7.75e-05	-1.12519	0.281886	0.268573	0.270267	0.425245	3.14e-06
chr17_30958703	6020	1.05088	531.991	352.648	0.000651491	17-30653883-AT-A	-304820	-304820	263	319	0.361048	0.000205541	-0.265446	0.0708767	0.272673	0.270302	0.425256	1.79e-05
chr13_19672273	10593	0.983274	752.44	340.083	0.000405208	13-18792457-A-G	-879816	-879816	266	336	0.380184	8.8e-05	0.145843	0.0368268	0.270073	0.270347	0.425281	8.92e-06
chr11_65413248	5187	1.01155	575.653	370.506	0.000559905	11-65813167-T-G	399919	399919	190	218	0.247166	0.000247257	-0.301458	0.081542	0.273873	0.270425	0.425359	1.36e-05
chr11_108367153	6861	1.03651	708.67	364.362	0.00047675	11-108566225-C-T	199072	199072	28	29	0.0328054	0.000182463	-0.783063	0.20738	0.268773	0.270458	0.425359	1.25e-05
chr14_20451340	8320	0.973462	938.71	330.334	0.000318654	14-19983742-C-T	-467598	-467598	13	14	0.015873	5.12e-05	0.914685	0.223508	0.269573	0.270481	0.425359	6.77e-06
chr1_150731161	5000	1.02751	515.846	367.097	0.000644186	1-150623935-C-A	-107226	-107226	126	135	0.152715	0.000271056	0.389275	0.105989	0.272773	0.270512	0.425363	1.65e-05
chr1_179357903	7920	1.02889	539.535	352.799	0.000618021	1-179577573-C-T	219670	219670	21	22	0.0248869	0.000193815	0.762079	0.202659	0.274573	0.27071	0.425478	1.58e-05
chr1_179919184	8296	1.01508	444.299	338.014	0.000730868	1-179626676-G-A	-292508	-292508	31	31	0.0350679	0.000172167	0.586124	0.154612	0.274373	0.270613	0.425478	1.79e-05
chr16_31371253	3867	1.02788	383.123	343.514	0.000868737	16-31212555-G-A	-158698	-158698	312	427	0.483032	0.000239053	0.168818	0.0455549	0.268673	0.270752	0.425478	2.22e-05
chr3_50335998	4293	0.997462	183.814	339.673	0.00170732	3-50462430-A-AATAATG	126432	126432	22	24	0.0283019	0.000500793	0.561446	0.160055	0.270073	0.27069	0.425478	3.94e-05
chr6_36141553	7217	1.02122	618.937	340.78	0.000531181	6-36846757-G-A	705204	705204	12	12	0.0136674	0.000124274	-1.26246	0.325885	0.275372	0.270762	0.425478	1.33e-05
chr8_11842764	8255	1.02171	1074.1	373.956	0.000306391	8-12758921-C-G	916157	916157	287	372	0.421412	0.000135212	0.290133	0.0753084	0.277672	0.270749	0.425478	7.67e-06
chr8_11843166	8254	1.01019	764.783	345.035	0.000421023	8-11632041-C-T	-211125	-211125	21	22	0.0248869	0.000103581	-0.981866	0.250497	0.272273	0.270783	0.425478	1.01e-05
chr7_17344770	8393	1.00608	922.127	348.029	0.00034655	7-17505441-G-A	160671	160671	11	11	0.0124717	8.8e-05	-1.30667	0.329952	0.269173	0.27085	0.425539	8.23e-06
chr1_150993581	5527	1.0663	505.875	362.426	0.000706223	1-150191129-T-C	-802452	-802452	77	111	0.125566	0.000274849	-0.686749	0.187169	0.273673	0.27097	0.425684	2.03e-05
chr19_13759876	7308	0.995638	636.645	311.236	0.000492227	19-14223192-C-T	463316	463316	101	114	0.128959	5.36e-05	0.291151	0.0713302	0.270373	0.271036	0.425743	1.13e-05
chr16_31369811	3868	1.02923	496.71	372.994	0.000672815	16-30382450-G-A	-987361	-987361	237	280	0.317045	0.000318226	-0.281853	0.0776396	0.273673	0.271096	0.425793	1.72e-05
chr2_88947469	4447	1.02534	356.94	346.759	0.000929825	2-89311141-A-G	363672	363672	23	25	0.0288684	0.00027731	-0.575209	0.156871	0.276572	0.271214	0.425933	2.35e-05
chr19_8493623	9432	1.00058	1179.48	356.111	0.000268575	19-8856975-C-CAAATAAATAAAT	363352	363352	23	23	0.0263761	7.87e-05	0.762098	0.19111	0.272573	0.271281	0.425994	6.25e-06
chr15_34231661	9456	1.0448	1670.4	386.882	0.000206237	15-34005831-C-A	-225830	-225830	128	149	0.168934	0.00011441	0.378974	0.0973035	0.278872	0.271434	0.426001	5.54e-06
chr15_63910648	6988	1.02154	536.027	346.946	0.000615586	15-63258591-C-A	-652057	-652057	45	48	0.0542986	0.000170274	0.686154	0.180863	0.276572	0.271484	0.426001	1.54e-05
chr17_81561054	8532	1.03226	1122.61	367.932	0.000299797	17-81102902-C-T	-458152	-458152	48	53	0.0599548	0.000116232	0.61165	0.157205	0.269773	0.271379	0.426001	7.74e-06
chr18_45984065	7256	1.01388	780.696	350.955	0.000416584	18-46013313-A-G	29248	29248	169	194	0.219955	0.000117073	0.291046	0.0748387	0.275472	0.271464	0.426001	1.01e-05
chr19_57866977	6972	1.03083	900.211	367.632	0.000372851	19-58366686-C-T	499709	499709	15	15	0.0169683	0.00014773	1.11175	0.290267	0.274673	0.271376	0.426001	9.59e-06
chr22_39018705	6450	1.00802	707.53	347.775	0.00045455	22-39894294-A-G	875589	875589	14	15	0.0174014	0.000120848	-0.76279	0.196545	0.273773	0.271477	0.426001	1.08e-05
chr6_36144068	7214	1.04189	723.152	356.455	0.000473672	6-37059184-T-TAAA	915116	915116	72	73	0.0827664	0.000153499	-0.46202	0.120937	0.272373	0.271374	0.426001	1.26e-05
chr17_27312995	3929	1.04413	421.898	371.065	0.000815554	17-27735505-G-T	422510	422510	34	35	0.0395928	0.000380674	-0.676959	0.188973	0.278172	0.271515	0.426006	2.19e-05
chr1_42500044	6546	0.94746	258.153	277.685	0.00110349	1-43001605-A-G	501561	501561	38	38	0.0429864	6.22e-05	-0.850792	0.21031	0.271173	0.271652	0.42602	2.12e-05
chr12_50930687	5916	0.995678	461.912	340.037	0.000680376	12-51897871-A-G	967184	967184	13	13	0.0147059	0.000165041	-0.967159	0.254396	0.274273	0.271698	0.42602	1.55e-05
chr15_65117730	5729	0.989806	382.01	330.444	0.000813283	15-65137064-G-A	19334	19334	46	47	0.0531674	0.000165635	0.391153	0.102912	0.265873	0.271722	0.42602	1.82e-05
chr16_29670017	3825	1.04226	537.702	372.952	0.000638217	16-29012645-C-T	-657372	-657372	137	150	0.169683	0.00029983	-0.360345	0.0988302	0.271873	0.271674	0.42602	1.7e-05
chr17_45217755	7504	0.993938	378.836	327.07	0.000826379	17-45203277-C-CTT	-14478	-14478	75	79	0.092723	0.00015634	-0.534425	0.140062	0.273573	0.27161	0.42602	1.88e-05
chr22_24574776	8208	1.02719	1180.42	372.482	0.000282765	22-25347206-G-A	772430	772430	18	19	0.0215909	0.000119906	-1.07141	0.275927	0.272173	0.271653	0.42602	7.18e-06
chr6_149724750	8666	1.05019	1132.32	371.998	0.000307452	6-150408569-T-TG	683819	683819	15	16	0.0182232	0.000130316	1.07323	0.277898	0.274473	0.271619	0.42602	8.39e-06
chr1_9268217	6662	0.98941	692.154	331.471	0.000448825	1-9775559-A-C	507342	507342	71	77	0.0873016	8.09e-05	0.319012	0.0801323	0.270073	0.271842	0.426052	1e-05
chr17_4713052	9018	1.00376	727.393	323.737	0.000439225	17-3854679-A-G	-858373	-858373	38	40	0.045977	6.47e-05	0.518947	0.128578	0.271573	0.271845	0.426052	1.03e-05
chr17_39760228	5860	0.996871	479.202	327.466	0.000657573	17-39756124-C-T	-4104	-4104	285	366	0.414027	0.000118343	-0.208064	0.0535384	0.266973	0.271772	0.426052	1.51e-05
chr19_35906020	7184	1.03533	1144.39	383.034	0.00029636	19-35002629-A-G	-903391	-903391	304	398	0.450226	0.000156689	0.287348	0.0753192	0.271073	0.271856	0.426052	7.71e-06
chr2_174432934	6648	1.04748	738.015	354.675	0.000470159	2-174752712-A-C	319778	319778	103	113	0.128118	0.000146461	-0.287129	0.0749235	0.274473	0.272024	0.426271	1.27e-05
chr1_1316476	5932	1.03271	909.696	374.424	0.00037143	1-1133289-GT-G	-183187	-183187	314	409	0.463719	0.000169038	-0.267762	0.0705447	0.272573	0.272128	0.426376	9.58e-06
chr2_218235982	6704	0.987139	520.45	326.078	0.000594978	2-217910331-T-C	-325651	-325651	63	74	0.0837104	0.000100847	-0.665879	0.169592	0.271673	0.272148	0.426376	1.32e-05
chr11_62738834	6801	0.998661	460.781	320.515	0.000687495	11-63422972-A-G	684138	684138	13	13	0.0147392	0.000105655	1.01847	0.260163	0.275572	0.272192	0.426402	1.58e-05
chr15_89196030	8088	1.01471	1468.5	382.158	0.000222565	15-89942931-A-ATATT	746901	746901	14	14	0.0158371	0.000112744	1.03746	0.266122	0.276572	0.272227	0.426409	5.41e-06
chr16_50105668	6541	1.01733	766.223	346.219	0.000428738	16-50958134-C-T	852466	852466	30	33	0.037415	0.000108788	-0.844175	0.216045	0.270273	0.272283	0.426409	1.05e-05
chr19_13773440	7339	1.00535	916.719	342.703	0.000350232	19-13108494-C-T	-664946	-664946	38	44	0.0497738	7.86e-05	0.536544	0.134529	0.271473	0.272264	0.426409	8.25e-06
chr2_174432940	6648	1.00163	694.977	351.418	0.00045874	2-173620233-T-C	-812707	-812707	28	28	0.0316742	0.00013252	0.580889	0.150579	0.269373	0.272311	0.426409	1.07e-05
chr2_159769476	8028	1.0346	655.629	368.436	0.000517713	2-159557156-TC-T	-212320	-212320	19	19	0.0218391	0.000217434	1.01572	0.27227	0.279172	0.272394	0.426471	1.34e-05
chr3_156541588	7334	0.984003	452.322	334.364	0.000681089	3-157378220-G-A	836632	836632	298	365	0.413991	0.000145385	0.228075	0.0594849	0.271973	0.272407	0.426471	1.49e-05
chr17_17846007	5907	1.02528	474.301	331.361	0.000703428	17-16867890-C-T	-978117	-978117	18	19	0.0214932	0.000141179	0.589837	0.153538	0.271173	0.272443	0.426484	1.77e-05
chr15_89201638	8101	1.01674	1345.85	373.922	0.000244121	15-89213709-G-C	12071	12071	35	39	0.0441177	0.000104967	0.605118	0.15451	0.274173	0.272554	0.426501	5.97e-06
chr16_48353498	4960	1.02239	467.293	361.808	0.000710485	16-48425647-G-A	72149	72149	15	15	0.0169683	0.000273428	0.957951	0.260987	0.276772	0.272567	0.426501	1.77e-05
chr17_8225014	7560	0.99401	795.737	335.485	0.000395115	17-7497496-T-C	-727518	-727518	161	182	0.205882	7.63e-05	-0.284786	0.0712773	0.276772	0.272516	0.426501	8.94e-06
chr17_28884732	3881	1.06095	402.805	348.789	0.000884166	17-29564846-A-G	680114	680114	194	226	0.256236	0.0002722	-0.182903	0.0498144	0.278172	0.272533	0.426501	2.49e-05
chr4_88258464	8128	1.03439	799.482	363.533	0.000424826	4-87630057-A-AAAAC	-628407	-628407	250	304	0.344749	0.000157273	0.276417	0.0724719	0.273473	0.272626	0.426548	1.1e-05
chr19_8573700	9405	1.00401	1416.71	369.973	0.000226745	19-8614478-T-TA	40778	40778	13	13	0.0149083	8.87e-05	0.955577	0.241417	0.275072	0.272969	0.427041	5.3e-06
chr19_8573763	9404	1.0044	1124.34	350.347	0.000286006	19-7777928-C-T	-795835	-795835	11	11	0.0128806	7.4e-05	-0.911458	0.227702	0.270973	0.273044	0.427113	6.69e-06
chr2_99196412	5820	1.02093	449.778	361.988	0.000737863	2-98834846-A-C	-361566	-361566	45	46	0.0522727	0.000286534	-0.625923	0.171105	0.274473	0.273123	0.427192	1.82e-05
chr4_88258515	8128	1.01718	627.522	337.597	0.000525296	4-88133364-G-GA	-125151	-125151	14	16	0.0181406	0.000113878	0.735313	0.188738	0.271973	0.273165	0.427214	1.28e-05
chr11_62739721	6799	0.980261	330.001	289.878	0.000930233	11-62905646-G-T	165925	165925	120	132	0.149321	6.99e-05	0.310699	0.0773438	0.269373	0.273324	0.427397	2e-05
chr6_26136944	7990	1.01481	499.196	351.141	0.000657821	6-26837874-TACACAC-T	700930	700930	114	123	0.140732	0.000201447	0.360047	0.0960022	0.274773	0.273339	0.427397	1.59e-05
chr1_145923123	895	1.03345	172.588	376.108	0.00196995	1-146174133-C-T	251010	251010	22	22	0.0257009	0.0011034	0.797377	0.242688	0.275572	0.273485	0.427478	5.07e-05
chr17_30783381	5684	0.974193	358.162	320.115	0.000847235	17-31474668-CAA-C	691287	691287	223	253	0.286697	0.000136858	-0.164651	0.0427716	0.272073	0.273452	0.427478	1.78e-05
chr19_13759991	7310	0.987968	979.566	349.974	0.000318559	19-14061916-C-T	301925	301925	259	320	0.362812	8.34e-05	-0.247273	0.0622286	0.279772	0.273508	0.427478	7.03e-06
chr22_20890537	6298	0.956616	332.456	282.067	0.000880873	22-20904004-A-C	13467	13467	294	385	0.43552	5.12e-05	-0.180201	0.0440305	0.264374	0.273533	0.427478	1.74e-05
chr7_73233281	4289	1.03289	494.582	358.044	0.000687203	7-72840271-T-C	-393010	-393010	48	48	0.0542986	0.000244238	-0.617217	0.166807	0.277272	0.273485	0.427478	1.76e-05
chr1_150732018	5002	1.01337	481.544	363.206	0.000680718	1-151027777-T-C	295759	295759	34	37	0.0423341	0.000267583	0.736209	0.200264	0.276172	0.273566	0.427486	1.64e-05
chr19_39335032	7770	1.04583	1020.33	380.304	0.000341426	19-39053428-G-A	-281604	-281604	63	65	0.0735294	0.000173209	-0.515722	0.136097	0.273073	0.273675	0.427612	9.12e-06
chr12_101745883	7752	0.971399	569.386	324.471	0.000530671	12-100821850-G-A	-924033	-924033	43	50	0.0566893	8.38e-05	0.401324	0.10103	0.271373	0.273732	0.427656	1.1e-05
chr9_112684428	8127	1.02027	944.255	371.471	0.000352097	9-113400504-C-G	716076	716076	15	17	0.0193182	0.000149983	0.985642	0.257601	0.276072	0.273789	0.427701	8.66e-06
chr19_5912683	9261	1.02001	1494.37	364.527	0.000222486	19-6083744-T-A	171061	171061	174	208	0.236364	7.69e-05	0.280094	0.0701361	0.278572	0.273892	0.427773	5.46e-06
chr7_44578743	6905	1.02665	842.576	379.766	0.000399453	7-45182601-T-C	603858	603858	310	411	0.464932	0.000203513	0.281632	0.0751468	0.273573	0.273873	0.427773	1e-05
chr10_110898841	7730	1.02572	717.587	354.947	0.000468474	10-110864719-C-T	-34122	-34122	20	21	0.0237557	0.000146707	0.60364	0.157531	0.277172	0.274011	0.427789	1.17e-05
chr12_98735013	6691	1.02552	710.328	352.301	0.00047311	12-98130743-G-T	-604270	-604270	38	39	0.0443182	0.000140115	0.736281	0.191562	0.270673	0.274021	0.427789	1.18e-05
chr2_201167248	6237	1.03521	716.51	369.747	0.00047756	2-201896952-A-G	729704	729704	16	16	0.0181406	0.000203795	-0.993701	0.265171	0.275472	0.274045	0.427789	1.23e-05
chr3_50333591	4287	1.01069	205.196	351.238	0.00159151	3-50098266-ATTTTTATT-A	-235325	-235325	318	427	0.484127	0.000571311	0.27047	0.0779099	0.271973	0.273995	0.427789	3.79e-05
chr7_80678795	8065	1.04353	1007.02	370.849	0.00034498	7-81451970-G-A	773175	773175	24	24	0.0271493	0.000144727	0.602233	0.157023	0.282872	0.274014	0.427789	9.13e-06
chr4_2839343	8002	1.02524	743.098	337.636	0.000452471	4-2327521-T-C	-511822	-511822	122	136	0.154195	9.5e-05	0.298322	0.0756901	0.272673	0.274261	0.428083	1.13e-05
chr22_22196033	7747	1.0432	1053.45	369.83	0.000330147	22-22102490-C-T	-93543	-93543	20	20	0.0226244	0.000134875	-0.847844	0.220034	0.280672	0.274425	0.428293	8.72e-06
chr14_49586856	6925	1.01961	719.64	366.062	0.000462758	14-48749961-G-A	-836895	-836895	40	40	0.0454545	0.000182623	0.524805	0.138993	0.275072	0.274484	0.428317	1.13e-05
chr17_39763918	5855	1.01649	538.126	342.223	0.000615531	17-39594742-A-G	-169176	-169176	98	111	0.12585	0.000153468	-0.332339	0.086991	0.275972	0.274622	0.428317	1.49e-05
chr19_4099902	8886	1.00341	1217.95	344.332	0.000265221	19-3776014-C-T	-323888	-323888	46	51	0.0578231	5.85e-05	-0.431353	0.106233	0.277172	0.27454	0.428317	6.15e-06
chr19_15661100	9541	1.01764	1240.71	377.374	0.00026764	19-15607397-T-G	-53703	-53703	69	69	0.0785877	0.000124961	0.531515	0.137252	0.279272	0.274656	0.428317	6.5e-06
chr19_57866499	6974	1.04721	829.65	360.071	0.000422526	19-56988259-G-A	-878240	-878240	11	11	0.0124434	0.000145284	-1.29587	0.337964	0.279572	0.27459	0.428317	1.13e-05
chr2_201287287	6193	0.976293	394.934	315.979	0.000775587	2-201251068-C-T	-36219	-36219	215	250	0.282805	0.000110246	-0.195772	0.0501456	0.268573	0.27462	0.428317	1.63e-05
chr20_3929039	9100	1.0169	1527.06	377.061	0.000217034	20-4708590-T-C	779551	779551	95	102	0.115385	9.85e-05	0.478199	0.121613	0.272673	0.274528	0.428317	5.26e-06
chr20_23047683	8457	1.02964	852.861	367.503	0.000398165	20-22638328-C-T	-409355	-409355	22	22	0.025	0.00015868	0.739322	0.193954	0.279372	0.274668	0.428317	1.01e-05
chr14_106153760	7555	1.00585	585.677	346.852	0.000554801	14-105707216-A-G	-446544	-446544	27	31	0.0356322	0.000150112	-0.72555	0.189636	0.277272	0.274858	0.42836	1.29e-05
chr19_41550655	5954	1.02203	765.044	364.966	0.000437751	19-40743234-AT-A	-807421	-807421	200	232	0.262557	0.000167651	0.256957	0.0676602	0.272673	0.274738	0.42836	1.08e-05
chr2_89027401	4342	1.03173	298.243	329.817	0.00114348	2-88438009-A-C	-589392	-589392	289	366	0.414027	0.000249966	0.18585	0.0503099	0.271573	0.274861	0.42836	2.91e-05
chr3_49415356	3287	1.02719	223.028	359.31	0.00151574	3-49319144-A-G	-96212	-96212	96	107	0.126478	0.000623395	0.330401	0.0958407	0.275372	0.274816	0.42836	3.8e-05
chr3_71776590	7007	1.0378	1357.14	373.874	0.000254185	3-71253399-CGT-C	-523191	-523191	273	360	0.40724	0.000109675	0.221951	0.0568324	0.276572	0.27482	0.42836	6.59e-06
chr4_99869773	8449	0.999182	517.667	349.351	0.000619686	4-99744750-T-C	-125023	-125023	76	82	0.0931818	0.00018074	-0.369086	0.0976823	0.275372	0.274866	0.42836	1.41e-05
chr11_62739872	6799	1.06064	758.372	365.422	0.000474145	11-61838141-C-T	-901731	-901731	125	137	0.154977	0.000185298	0.37061	0.0982525	0.274173	0.274938	0.428383	1.32e-05
chr22_24574667	8208	1.04312	1306.52	378.491	0.000266731	22-25414219-G-T	839552	839552	28	29	0.0329545	0.000127401	0.788405	0.203845	0.270673	0.27493	0.428383	7.02e-06
chr8_30678435	7435	1.05814	884.699	365.386	0.000404844	8-30774694-C-T	96259	96259	38	39	0.0442177	0.000154751	-0.659862	0.172818	0.282672	0.27505	0.428514	1.12e-05
chr22_42377546	7784	1.06156	759.566	357.328	0.000474561	22-42386437-CA-C	8891	8891	320	430	0.487472	0.000156724	-0.297831	0.078068	0.279572	0.27514	0.428609	1.32e-05
chr2_197474475	5306	0.980474	369.8	344.381	0.000837237	2-197635128-G-T	160653	160653	219	269	0.304545	0.000232874	-0.239518	0.0645138	0.276772	0.275174	0.428618	1.79e-05
chr11_65997035	4688	1.02168	355.559	330.346	0.000943298	11-66017740-G-A	20705	20705	176	205	0.2319	0.000198868	0.194421	0.051794	0.274373	0.275314	0.428659	2.32e-05
chr16_3240645	7485	1.00416	971.536	362.391	0.000334018	16-3243922-A-T	3277	3277	273	353	0.399321	0.000116606	0.243506	0.0625981	0.276972	0.275284	0.428659	7.74e-06
chr16_29668994	3824	1.0092	425.894	352.027	0.000769191	16-29999719-A-G	330725	330725	11	11	0.0124434	0.000246645	0.979472	0.264893	0.277972	0.275295	0.428659	1.81e-05
chr9_129287074	7786	1.04203	985.405	357.929	0.000353457	9-129668087-G-A	381013	381013	48	49	0.0554299	0.000112852	0.596482	0.153014	0.277172	0.275288	0.428659	9.26e-06
chr3_49268945	3403	0.990166	186.178	336.257	0.00169613	3-48425841-G-C	-843104	-843104	12	12	0.01373	0.000465009	0.835904	0.236929	0.277472	0.275411	0.428683	3.74e-05
chr4_2938303	8670	1.01047	971.677	352.914	0.00033821	4-2478591-T-C	-459712	-459712	110	115	0.130385	9.58e-05	0.378515	0.0960882	0.276872	0.275415	0.428683	8e-06
chr6_42207403	7354	1.03177	969.241	357.795	0.000352801	6-41631934-C-CA	-575469	-575469	72	78	0.0882353	0.000112277	-0.572177	0.146731	0.281272	0.275383	0.428683	8.95e-06
chr3_14944679	7728	0.967204	699.756	342.331	0.000431479	3-14370155-T-C	-574524	-574524	218	265	0.3	0.000100169	0.211899	0.0539452	0.268973	0.275484	0.428746	8.76e-06
chr15_51815131	6973	0.987202	383.251	317.956	0.000819978	15-50975956-C-CAG	-839175	-839175	11	11	0.0126147	0.00012448	0.843219	0.217688	0.276172	0.275538	0.428785	1.79e-05
chr1_150732113	5002	1.0359	520.613	367.701	0.000662391	1-150556846-T-TAA	-175267	-175267	44	45	0.050905	0.000282989	0.530052	0.144767	0.278372	0.275626	0.428789	1.7e-05
chr12_7095243	7856	1.03023	1053.38	358.834	0.000324024	12-6346794-G-A	-748449	-748449	48	50	0.0565611	0.000104123	0.49314	0.125853	0.276672	0.275615	0.428789	8.17e-06
chr7_73736324	4176	0.956673	298.801	301.25	0.000989092	7-74343738-CA-C	607414	607414	17	18	0.020979	0.000104206	0.640554	0.163483	0.269673	0.275575	0.428789	1.93e-05
chr1_89183711	6723	1.01562	617.482	360.215	0.000538012	1-89462759-G-A	279048	279048	18	19	0.021542	0.000192449	0.994695	0.26439	0.273673	0.275696	0.428795	1.29e-05
chr1_205768806	6389	0.990032	552.314	321.824	0.000572942	1-205553189-A-G	-215617	-215617	10	11	0.0124434	8.64e-05	0.930051	0.234582	0.271173	0.27583	0.428795	1.26e-05
chr10_73249086	5842	1.0308	383.041	367.645	0.000892539	10-74087736-G-C	838650	838650	15	15	0.0169683	0.00039576	0.918354	0.257111	0.275972	0.275831	0.428795	2.25e-05
chr11_59799015	6996	0.990314	535.571	352.378	0.00059104	11-59980397-A-G	181382	181382	25	25	0.0282805	0.000182297	0.566243	0.14995	0.274173	0.275777	0.428795	1.3e-05
chr11_65375817	5217	1.00315	448.12	343.034	0.000724343	11-65852842-G-A	477025	477025	14	14	0.015873	0.000190118	-1.07477	0.285435	0.275472	0.275841	0.428795	1.67e-05
chr13_32525611	7083	1.02515	846.986	364.122	0.0003994	13-32103643-T-C	-421968	-421968	12	12	0.0135747	0.000148408	-1.19001	0.310794	0.274973	0.275743	0.428795	9.9e-06
chr20_62202631	9772	1.02518	1004.24	331.912	0.000336806	20-62837578-G-A	634947	634947	10	10	0.0113122	5.72e-05	1.13973	0.280325	0.269273	0.275683	0.428795	8.35e-06
chr3_196936403	8262	1.02614	1260.08	374.429	0.00026911	3-196335939-T-C	-600464	-600464	167	185	0.209276	0.00011823	-0.210593	0.0541857	0.280972	0.275858	0.428795	6.69e-06
chr20_3873437	9106	0.839166	156.607	193.528	0.00144718	20-4613252-A-AAAAT	739815	739815	15	15	0.017321	2.81e-06	0.52787	0.111148	0.268773	0.276012	0.428983	1.7e-05
chr3_45680918	8119	0.98946	385.597	310.217	0.00082037	3-44799392-C-T	-881526	-881526	32	33	0.037415	0.000102489	0.535148	0.136436	0.270673	0.276035	0.428983	1.8e-05
chr4_176331797	8971	1.02855	1156.21	377.37	0.000294895	4-175808943-C-A	-522854	-522854	335	432	0.489796	0.00013904	-0.267873	0.0696584	0.275772	0.2761	0.429024	7.38e-06
chr8_23432609	8253	0.978609	644.364	320.197	0.000480762	8-23062636-C-T	-369973	-369973	139	153	0.173469	6.62e-05	-0.273464	0.0678499	0.270373	0.276119	0.429024	1.01e-05
chr16_31122672	3905	0.942562	185.738	277.667	0.00154907	16-30818347-C-T	-304325	-304325	254	318	0.359729	0.000102387	-0.189653	0.0483492	0.268573	0.276208	0.429118	2.86e-05
chr16_69322824	5982	1.01912	535.509	367.052	0.000625976	16-68474040-C-T	-848784	-848784	15	15	0.0170068	0.000262184	1.00915	0.274109	0.275772	0.276279	0.429184	1.52e-05
chr20_32093144	5747	1.04831	510.392	361.174	0.000693303	20-32226452-C-CTG	133308	133308	134	143	0.165127	0.000262576	-0.364722	0.0990778	0.278872	0.276416	0.429309	1.84e-05
chr3_49319084	3370	0.996125	181.717	335.984	0.00176543	3-49326337-A-T	7253	7253	171	196	0.222727	0.000485823	-0.30814	0.0876363	0.279772	0.276392	0.429309	3.96e-05
chr7_48106549	8634	1.02255	918.341	371.926	0.000367697	7-47889484-G-A	-217065	-217065	25	27	0.0306122	0.000158904	-0.86887	0.227961	0.275372	0.276456	0.429326	9.01e-06
chr12_55821813	6769	0.980057	407.481	323.552	0.000763959	12-54936846-G-A	-884967	-884967	11	11	0.0124717	0.00013024	0.933291	0.241654	0.273173	0.276609	0.429387	1.62e-05
chr13_21374950	9230	1.0403	1335.84	367.41	0.000261353	13-21781930-T-C	406980	406980	24	25	0.0282805	9.84e-05	-0.716837	0.182289	0.275272	0.276608	0.429387	6.77e-06
chr16_29670288	3825	1.01438	464.538	357.034	0.000716135	16-29018375-AAATAAT-A	-651913	-651913	269	346	0.392361	0.000251053	0.274036	0.0742048	0.279772	0.276596	0.429387	1.71e-05
chr3_10152248	7709	1.03662	1271.96	374.47	0.000272597	3-10618126-G-A	465878	465878	295	407	0.460407	0.000120033	0.301971	0.0777737	0.279372	0.276565	0.429387	6.99e-06
chr1_150993456	5527	1.01748	542.452	370.466	0.000617318	1-151585021-C-T	591565	591565	269	345	0.390271	0.000275623	-0.265461	0.0723645	0.273473	0.276761	0.42949	1.49e-05
chr10_11335828	8526	1.03055	1196.07	366.45	0.000286898	10-12272344-G-C	936516	936516	24	24	0.0271493	0.000107111	0.728422	0.186235	0.280672	0.276748	0.42949	7.21e-06
chr11_767854	7262	1.0298	723.37	346.985	0.000473698	11-780410-T-G	12556	12556	316	405	0.458145	0.000124696	0.240484	0.0620912	0.275472	0.276761	0.42949	1.19e-05
chr5_132474216	5557	1.05357	669.704	372.15	0.000534285	5-133210469-CATTATT-C	736253	736253	36	39	0.0449309	0.00024222	0.681075	0.183957	0.278672	0.276809	0.42952	1.44e-05
chr7_101095996	7007	1.03433	691.757	356.006	0.000499647	7-102021456-C-T	925460	925460	204	237	0.268707	0.000161775	-0.286133	0.0751616	0.278472	0.276842	0.429526	1.27e-05
chr1_1316331	5932	0.99967	768.834	352.311	0.000421491	1-2135551-C-T	819220	819220	13	14	0.0158371	0.000122348	0.662749	0.170905	0.281072	0.27699	0.429578	9.54e-06
chr13_32525664	7083	1.01412	565.483	332.073	0.000588991	13-33055999-G-A	530335	530335	14	16	0.0180995	0.000115112	-0.967648	0.248546	0.275072	0.276977	0.429578	1.4e-05
chr16_29668997	3824	1.03274	499.119	362.994	0.000690724	16-29049847-C-T	-619150	-619150	15	16	0.0183066	0.000270957	-0.983779	0.267849	0.278572	0.276955	0.429578	1.75e-05
chr20_36892572	5089	1.05376	660.895	374.884	0.000541946	20-36278397-CA-C	-614175	-614175	15	17	0.0192308	0.000259319	0.880924	0.239092	0.280372	0.276971	0.429578	1.46e-05
chr12_31998568	9930	1.02369	736.436	340.854	0.00046076	12-31260863-T-C	-737705	-737705	302	358	0.406103	0.000104765	0.331942	0.0847474	0.274073	0.277125	0.429625	1.13e-05
chr12_32000156	9933	1.04096	948.09	364.226	0.000369388	12-32480791-G-A	480635	480635	34	36	0.0414747	0.000136071	-0.748613	0.194395	0.275472	0.277083	0.429625	9.58e-06
chr15_64957227	5813	1.02771	381.984	336.803	0.00089478	15-63958605-A-T	-998622	-998622	51	57	0.0644796	0.000214746	0.398178	0.106642	0.275172	0.277134	0.429625	2.22e-05
chr17_39761928	5858	1.02313	778.206	374.785	0.000435511	17-39998334-G-A	236406	236406	10	10	0.0113122	0.000203124	-1.20902	0.322557	0.279472	0.277089	0.429625	1.07e-05
chr3_170089054	6939	0.995969	455.03	313.978	0.000707584	3-170140627-C-T	51573	51573	135	145	0.167824	9.29e-05	0.297013	0.0752559	0.276772	0.277185	0.42966	1.58e-05
chr2_37204327	9241	1.01202	703.717	329.366	0.000471981	2-37699487-C-T	495160	495160	117	138	0.156109	8.17e-05	-0.321571	0.0808273	0.276972	0.277245	0.429709	1.11e-05
chr1_150993922	5531	1.04976	484.238	357.136	0.000735551	1-151315001-C-T	321079	321079	18	19	0.0215909	0.000259496	-0.984571	0.267236	0.278072	0.277381	0.429766	1.96e-05
chr16_31122858	3905	1.05863	474.73	368.701	0.00076223	16-31582740-A-G	459882	459882	14	14	0.0158371	0.000337812	1.00996	0.279432	0.285371	0.277388	0.429766	2.09e-05
chr19_16552072	9507	1.01537	1124.06	362.414	0.000297606	19-17099120-C-A	547048	547048	26	27	0.0306818	0.000102224	-0.504689	0.12865	0.282272	0.277425	0.429766	7.09e-06
chr19_51743960	10660	1.0324	1934.39	380.757	0.000178505	19-51745958-T-G	1998	1998	172	189	0.214286	8.61e-05	0.363321	0.091614	0.279372	0.277414	0.429766	4.5e-06
chr8_23188310	8308	1.00484	679.706	320.178	0.000482274	8-23218165-T-A	29855	29855	287	362	0.409502	6.64e-05	-0.231673	0.0574934	0.274273	0.277368	0.429766	1.11e-05
chr15_63911156	6984	1.01152	536.536	346.909	0.000619016	15-63895418-C-T	-15738	-15738	238	279	0.315611	0.000171266	-0.311126	0.0820418	0.280872	0.277477	0.429803	1.46e-05
chr3_50335220	4291	0.997548	163.246	326.851	0.00197984	3-51155009-C-T	819789	819789	43	43	0.0486425	0.00046764	-0.508071	0.144071	0.279272	0.277512	0.429812	4.44e-05
chr12_56229590	5665	0.951836	248.349	279.305	0.0011897	12-55814996-T-G	-414594	-414594	13	14	0.015873	7.3e-05	0.672902	0.167953	0.270173	0.277792	0.430132	2.26e-05
chr13_32523164	7092	1.03614	914.225	374.543	0.000380787	13-33007250-T-C	484086	484086	185	216	0.244344	0.000174186	0.300164	0.0792421	0.280572	0.277758	0.430132	9.7e-06
chr16_67997520	4886	1.04574	360.321	358.18	0.0009831	16-68209850-G-GAC	212330	212330	104	110	0.125	0.000370525	-0.394505	0.109903	0.282472	0.277837	0.430132	2.58e-05
chr17_35497939	5973	0.987186	645.817	344.945	0.000491518	17-35475923-A-ATT	-22016	-22016	51	52	0.0604651	0.000124453	0.488046	0.125994	0.276872	0.27784	0.430132	1.06e-05
chr20_36047189	4802	0.974124	275.459	316.747	0.00112272	20-36879139-G-A	831950	831950	215	248	0.280543	0.000181702	0.173868	0.0460326	0.279972	0.277861	0.430132	2.32e-05
chr1_204556512	7507	1.00393	801.75	344.333	0.000409385	1-204632747-C-T	76235	76235	178	210	0.238095	9.85e-05	-0.348775	0.0886983	0.277772	0.278073	0.430267	9.36e-06
chr15_63911131	6984	1.03364	542.029	349.626	0.000640127	15-63921668-C-T	10537	10537	245	302	0.342045	0.000188925	-0.283639	0.0752956	0.278372	0.278091	0.430267	1.61e-05
chr16_23465883	7048	0.98981	633.754	324.257	0.000503939	16-24009491-C-T	543608	543608	12	13	0.0147392	7.81e-05	0.81095	0.203252	0.272273	0.278067	0.430267	1.1e-05
chr16_29668509	3824	1.0059	349.073	332.666	0.000943199	16-30591242-G-A	922733	922733	105	112	0.126697	0.000209341	-0.46908	0.125408	0.278472	0.277982	0.430267	2.17e-05
chr22_50624098	5386	0.992598	490.722	334.233	0.000654244	22-50049254-C-T	-574844	-574844	15	15	0.0169683	0.000137927	-0.919906	0.239088	0.277772	0.27804	0.430267	1.44e-05
chr6_149591111	8712	1.01386	901.054	349.868	0.000371449	6-148693983-C-G	-897128	-897128	231	275	0.311086	9.97e-05	-0.247206	0.0629167	0.279172	0.278229	0.430435	8.78e-06
chr11_67298202	5976	1.07248	553.266	360.066	0.000672677	11-67761430-C-T	463228	463228	26	27	0.030543	0.000248112	0.786759	0.212864	0.283672	0.278327	0.430468	1.91e-05
chr19_19682293	8329	0.959962	475.129	319.694	0.000634072	19-18767490-C-T	-914803	-914803	19	19	0.0214932	9.33e-05	0.637886	0.161661	0.274373	0.278364	0.430468	1.24e-05
chr7_128661368	6659	1.04672	718.822	371.507	0.000494829	7-128231972-T-C	-429396	-429396	75	79	0.0893665	0.000219567	0.485022	0.130102	0.281372	0.278342	0.430468	1.3e-05
chr8_23188387	8308	1.04148	882.747	343.093	0.000399115	8-22461736-A-T	-726651	-726651	25	30	0.0339367	9.28e-05	-0.70693	0.179105	0.277772	0.278309	0.430468	1.03e-05
chr7_66153387	6729	1.04127	223.434	345.041	0.00157586	7-67013180-G-T	859793	859793	114	134	0.154734	0.000503487	-0.32531	0.0927774	0.281572	0.278411	0.430497	4.07e-05
chr16_8853965	12818	1.01796	1639.41	370.491	0.000206092	16-8403540-A-C	-450425	-450425	59	65	0.0735294	8.06e-05	-0.554472	0.139249	0.281672	0.278621	0.4306	4.93e-06
chr19_54177566	11117	1.0104	2383.03	378.362	0.000139783	19-53468916-C-A	-708650	-708650	23	24	0.0283019	6.25e-05	0.997927	0.246739	0.279472	0.278621	0.4306	3.26e-06
chr22_31283719	7354	1.01407	480.107	341.982	0.000698361	22-30468293-A-AGG	-815426	-815426	14	14	0.015873	0.000177807	0.765407	0.202347	0.279272	0.278597	0.4306	1.65e-05
chr22_38354234	7034	1.01324	946.251	367.744	0.000353767	22-38968723-G-A	614489	614489	14	15	0.0174014	0.000139548	-1.17644	0.306	0.279272	0.278542	0.4306	8.33e-06
chr8_11843970	8257	1.0227	957.393	362.547	0.000355984	8-11541100-T-C	-302870	-302870	21	21	0.0238095	0.000125846	-0.95737	0.247333	0.284272	0.278603	0.4306	8.65e-06
chr1_9271207	6662	0.950634	593.259	320.725	0.000499851	1-10010812-G-A	739605	739605	12	12	0.0136364	7.05e-05	0.924933	0.230381	0.274773	0.279119	0.430699	9.39e-06
chr1_35434151	5347	1.04113	557.384	353.007	0.000634438	1-34450394-C-T	-983757	-983757	10	10	0.0113122	0.000200743	1.00662	0.268339	0.278872	0.279396	0.430699	1.63e-05
chr1_150725373	4995	1.06615	459.838	356.003	0.000803123	1-151018745-A-G	293372	293372	157	172	0.195011	0.000280979	-0.31452	0.0858571	0.280972	0.279162	0.430699	2.23e-05
chr1_235829000	9036	0.975724	475.704	296.96	0.000656721	1-235348237-A-AT	-480763	-480763	11	11	0.0127021	5.27e-05	0.745561	0.182489	0.270573	0.279409	0.430699	1.35e-05
chr10_100233139	6544	1.03056	859.238	377.291	0.000403483	10-100405640-C-T	172501	172501	12	12	0.0135747	0.000196087	1.2042	0.32049	0.280772	0.279226	0.430699	1e-05
chr12_53296669	7655	1.0119	847.078	356.641	0.000394791	12-54194677-C-CT	898008	898008	21	21	0.024362	0.000124713	0.582441	0.150383	0.279372	0.278913	0.430699	9.24e-06
chr12_98548908	6833	1.032	960.83	377.419	0.000361956	12-98929065-C-CAT	380157	380157	104	112	0.126697	0.000174417	-0.410979	0.108506	0.286371	0.279344	0.430699	9.04e-06
chr16_29668325	3824	1.03546	495.836	363.888	0.000704677	16-30023665-G-A	355340	355340	30	30	0.0339367	0.000282067	0.527151	0.143941	0.282272	0.278988	0.430699	1.78e-05
chr16_67995141	4882	0.996036	297.297	345.346	0.00109319	16-68406229-C-T	411088	411088	167	187	0.211538	0.000326985	0.383224	0.105774	0.279572	0.279399	0.430699	2.42e-05
chr17_16065674	7051	1.01677	775.159	355.627	0.000436083	17-16492796-T-A	427122	427122	214	263	0.298186	0.000136952	0.161681	0.042002	0.279372	0.279297	0.430699	1.04e-05
chr17_39761990	5858	1.03383	719.279	368.509	0.000484554	17-39106121-C-T	-655869	-655869	184	215	0.243213	0.000202106	-0.32431	0.0864928	0.277672	0.279071	0.430699	1.22e-05
chr17_75944075	8228	1.05341	1350.01	384.917	0.000267437	17-76029503-T-C	85428	85428	13	13	0.0147059	0.000145538	1.29618	0.338083	0.287071	0.279036	0.430699	7.15e-06
chr17_81247633	8612	0.979455	736.951	331.884	0.000426064	17-81164183-G-A	-83450	-83450	12	12	0.0135747	7.66e-05	1.03687	0.259575	0.277172	0.278839	0.430699	8.92e-06
chr19_2295685	9534	1.01825	2466.12	391.12	0.000137538	19-1634596-T-C	-661089	-661089	225	275	0.311086	8.1e-05	-0.294526	0.0739853	0.281872	0.279414	0.430699	3.28e-06
chr19_15661251	9542	1.0112	1309.35	381.333	0.000255709	19-16058490-A-G	397239	397239	14	14	0.0158371	0.00012895	-1.12873	0.292069	0.282072	0.279487	0.430699	5.96e-06
chr19_17552437	8299	1.0435	1374.31	370.599	0.000257917	19-17041972-G-A	-510465	-510465	47	52	0.0588235	0.00010393	0.847138	0.21617	0.279072	0.278876	0.430699	6.69e-06
chr19_47342726	7902	1.04182	1282.76	376.254	0.000276074	19-47975053-A-G	632327	632327	300	378	0.427602	0.000126346	-0.243683	0.0629709	0.280272	0.279396	0.430699	7.11e-06
chr19_57864855	6981	0.991552	428.338	301.968	0.000752408	19-57547168-A-G	-317687	-317687	275	358	0.404977	7.32e-05	0.202683	0.0506003	0.273673	0.279425	0.430699	1.64e-05
chr2_159769416	8026	1.04125	597.315	361.765	0.00059178	2-159815943-G-A	46527	46527	313	426	0.482993	0.000221569	-0.269892	0.0724414	0.283472	0.279235	0.430699	1.52e-05
chr20_3929282	9099	1.01364	1363.29	366.841	0.000246626	20-4479906-G-A	550624	550624	316	428	0.484163	9.1e-05	0.20203	0.0511228	0.280972	0.279396	0.430699	5.79e-06
chr22_24573659	8214	1.02467	1341	382.038	0.000256	22-24903462-A-G	329803	329803	326	427	0.484091	0.000130979	0.31217	0.0808593	0.275172	0.279454	0.430699	6.24e-06
chr22_39033067	6470	1.02634	959.496	371.975	0.000358512	22-39178160-C-G	145093	145093	272	342	0.386878	0.000154632	-0.211244	0.055322	0.281872	0.27921	0.430699	8.79e-06
chr4_56460085	9116	0.956677	602.239	317.254	0.000498015	4-57437192-A-G	977107	977107	120	129	0.145928	6.41e-05	0.290597	0.0719599	0.273273	0.278867	0.430699	9.58e-06
chr6_33005379	23184	1.04127	708.737	338.363	0.000498469	6-32769861-T-C	-235518	-235518	9	9	0.010181	0.000108745	-1.5066	0.385565	0.284072	0.279078	0.430699	1.28e-05
chr6_33005886	23184	0.949406	352.023	280.53	0.000839324	6-33275104-A-G	269218	269218	18	18	0.020362	4.55e-05	0.671334	0.162905	0.273373	0.2789	0.430699	1.57e-05
chr7_48106607	8634	1.04868	946.507	374.822	0.00037782	7-47534474-T-C	-572133	-572133	14	14	0.015873	0.000173649	1.18011	0.311479	0.282572	0.278778	0.430699	9.97e-06
chr7_100855381	6872	1.03239	688.548	358.186	0.000505701	7-101215323-T-C	359942	359942	12	12	0.0135747	0.000171784	-1.22842	0.323994	0.280372	0.27948	0.430699	1.26e-05
chr7_100856260	6873	1.02881	732.328	365.568	0.000471868	7-101846661-C-T	990401	990401	17	17	0.0192744	0.000184837	-1.08531	0.287678	0.281572	0.279229	0.430699	1.17e-05
chr19_8541098	9445	1.03254	1582.85	383.12	0.000220195	19-8157532-C-T	-383566	-383566	331	433	0.490888	0.000113678	-0.277604	0.0712468	0.285171	0.279611	0.430832	5.5e-06
chr3_49268993	3403	1.0376	204.899	342.641	0.00171591	3-49772224-A-AT	503231	503231	116	127	0.147332	0.000533043	0.264358	0.0757324	0.284572	0.279689	0.430832	4.36e-05
chr3_197612706	6007	0.983576	562.598	329.096	0.000564658	3-196824735-G-A	-787971	-787971	313	404	0.457014	0.000101659	-0.188463	0.048024	0.279472	0.27968	0.430832	1.19e-05
chr6_35316278	6321	1.07708	470.442	352.608	0.000801807	6-34487265-A-G	-829013	-829013	17	17	0.0192308	0.000262042	-0.980395	0.266288	0.287871	0.279716	0.430832	2.3e-05
chr7_102449448	6087	1.06511	602.461	360.414	0.000613222	7-103416482-T-G	967034	967034	42	49	0.0554299	0.000224619	0.690196	0.185433	0.279272	0.279675	0.430832	1.7e-05
chr17_74766382	8407	0.945413	730.884	315.871	0.000402609	17-75482524-A-ATATG	716142	716142	27	27	0.0314685	4.68e-05	0.603612	0.146708	0.276672	0.279819	0.430946	7.39e-06
chr1_35856674	5068	1.04162	688.824	381.546	0.000515064	1-35841811-CAT-C	-14863	-14863	163	205	0.238928	0.000277849	-0.335386	0.0914789	0.279872	0.279961	0.431096	1.32e-05
chr20_32053477	5579	0.992911	338.541	323.355	0.000956709	20-31868367-C-G	-185110	-185110	13	13	0.0147392	0.000172643	0.897703	0.236847	0.278972	0.279993	0.431096	2.09e-05
chr22_31285296	7361	1.0009	457.868	336.599	0.000718455	22-30602880-GTCTTGC-G	-682416	-682416	18	19	0.0215909	0.000163346	0.619298	0.162784	0.279672	0.280002	0.431096	1.61e-05
chr12_50930415	5915	1.01745	570.294	357.41	0.000595351	12-51868897-A-G	938482	938482	67	68	0.0770975	0.000204199	0.362255	0.0966817	0.281372	0.280066	0.43115	1.41e-05
chr22_24573732	8214	0.992959	713.851	325.15	0.0004542	22-23998456-G-T	-575276	-575276	27	28	0.0325581	7e-05	-0.716511	0.178384	0.280872	0.280165	0.431258	9.91e-06
chr19_54175809	11111	1.03861	2669.15	391.212	0.00013236	19-53779724-G-A	-396085	-396085	15	15	0.0170068	7.79e-05	-1.23533	0.309569	0.289371	0.280204	0.431274	3.36e-06
chr19_57866943	6972	1.02744	670.731	344.203	0.000516122	19-57084077-G-T	-782866	-782866	35	35	0.0395928	0.000129769	0.609004	0.15765	0.283272	0.280271	0.431334	1.26e-05
chr17_45505604	7114	1.03272	466.517	358.103	0.000749343	17-45490641-C-T	-14963	-14963	14	15	0.0169683	0.00027028	-1.14109	0.310622	0.282172	0.280329	0.431378	1.87e-05
chr1_27880530	5341	1.04972	593.791	365.526	0.000607508	1-28092990-A-G	212460	212460	61	62	0.0701357	0.000246007	0.527183	0.142547	0.282572	0.280487	0.43149	1.6e-05
chr17_63433170	5154	1.0391	567.531	358.416	0.000623489	17-64129007-G-A	695837	695837	45	47	0.0531674	0.000219888	0.477827	0.128185	0.281972	0.280442	0.43149	1.59e-05
chr3_50333697	4287	1.02456	186.403	343.201	0.00184753	3-51099271-A-G	765574	765574	10	10	0.0113122	0.000588741	-1.30036	0.375473	0.285571	0.28047	0.43149	4.48e-05
chr1_1663537	7228	1.03793	1028.83	364.564	0.000344319	1-1655886-A-AAAAC	-7651	-7651	48	53	0.0602273	0.000126515	0.619346	0.160062	0.285571	0.281193	0.431691	8.69e-06
chr11_762225	7247	1.04125	813.053	358.484	0.000438398	11-1628849-C-T	866624	866624	321	424	0.479638	0.000146548	-0.286183	0.0746795	0.282072	0.281249	0.431691	1.12e-05
chr11_10513739	9127	1.05243	936.314	352.816	0.000387467	11-10376434-G-A	-137305	-137305	12	12	0.0135747	0.000112088	0.78373	0.200961	0.283472	0.280668	0.431691	1.03e-05
chr11_62738939	6801	0.977644	448.374	318.651	0.000703363	11-61745928-G-A	-993011	-993011	187	209	0.236425	0.000103857	0.222075	0.0566659	0.276472	0.280724	0.431691	1.45e-05
chr11_108367269	6861	1.05714	784.057	369.728	0.000466782	11-107990887-T-C	-376382	-376382	11	11	0.0124434	0.000198563	-1.11533	0.297094	0.282972	0.280787	0.431691	1.25e-05
chr12_31997174	9927	0.996599	596.784	320.233	0.000549195	12-31340501-G-C	-656673	-656673	18	18	0.020362	7.86e-05	0.853502	0.214007	0.274773	0.281066	0.431691	1.21e-05
chr12_53297274	7654	0.993098	762.952	353.415	0.000426433	12-53428308-C-T	131034	131034	51	55	0.0622172	0.000127107	0.503816	0.130244	0.282672	0.280908	0.431691	9.28e-06
chr12_66123333	6836	1.02479	590.673	331.979	0.000585403	12-66424929-GA-G	301596	301596	229	295	0.33371	0.000113988	0.177029	0.0454421	0.277472	0.281185	0.431691	1.42e-05
chr14_106185159	7464	1.05304	590.75	347.763	0.000616005	14-106482566-G-A	297407	297407	18	18	0.0209302	0.00017345	0.80387	0.212157	0.284872	0.281189	0.431691	1.63e-05
chr15_68190114	6040	1.04323	850.961	380.396	0.000420013	15-68099994-A-G	-90120	-90120	164	189	0.214773	0.000217624	-0.167353	0.0448627	0.287271	0.281043	0.431691	1.08e-05
chr16_75444297	8774	1.05525	759.375	346.376	0.000480599	16-76302521-C-G	858224	858224	10	10	0.0113379	0.000125137	-1.30517	0.337061	0.284972	0.280915	0.431691	1.28e-05
chr17_75944358	8230	1.06945	1130.43	372.879	0.000330885	17-76336437-C-CA	392079	392079	221	258	0.292431	0.00014405	-0.317724	0.0828157	0.282172	0.280831	0.431691	9.22e-06
chr19_2293832	9524	0.988713	1479.32	351.994	0.000218191	19-1697634-A-G	-596198	-596198	151	174	0.196833	5.6e-05	0.384404	0.0944231	0.276972	0.281017	0.431691	4.67e-06
chr19_13773242	7338	0.985283	817.693	333.918	0.000392305	19-13824734-AAATAATAATAATAAT-A	51492	51492	16	17	0.0195853	7.27e-05	0.877246	0.218918	0.279372	0.281156	0.431691	8.3e-06
chr2_101278253	7918	1.00409	620.587	343.015	0.000536134	2-101245114-G-A	-33139	-33139	34	35	0.0396825	0.000132245	0.541598	0.140375	0.277472	0.281238	0.431691	1.21e-05
chr2_218235317	6702	1.05309	874.693	373.753	0.000415397	2-218671266-CT-C	435949	435949	73	78	0.0900693	0.00018885	0.529088	0.140449	0.283172	0.280761	0.431691	1.1e-05
chr20_3928667	9099	1.02107	1289.88	360.86	0.000266054	20-4893180-C-T	964513	964513	20	20	0.0226244	8.68e-05	0.817733	0.206312	0.281972	0.280976	0.431691	6.37e-06
chr3_10152992	7703	1.05486	1499.96	384.359	0.000243048	3-9609810-A-AC	-543182	-543182	328	432	0.488688	0.000129771	-0.263611	0.0682399	0.283872	0.280787	0.431691	6.48e-06
chr3_44749264	6617	1.04154	556.375	356.728	0.000639938	3-44129731-G-T	-619533	-619533	25	26	0.0294118	0.000218965	0.684884	0.183677	0.283872	0.280878	0.431691	1.64e-05
chr3_197885588	4691	0.989412	379.173	320.091	0.000851947	3-197121795-C-T	-763793	-763793	44	47	0.0534091	0.000137757	0.477078	0.123985	0.278772	0.28096	0.431691	1.83e-05
chr6_42886872	6587	1.04103	1073.72	376.772	0.000331664	6-42782025-C-CCCG	-104847	-104847	24	25	0.0284738	0.000156357	-0.848935	0.22249	0.281872	0.281107	0.431691	8.46e-06
chr8_23188450	8307	1.03642	1049.49	355.744	0.000336114	8-23258133-G-T	69683	69683	61	62	0.0701357	0.000101379	-0.580574	0.147915	0.281072	0.280828	0.431691	8.46e-06
chr8_11843116	8254	1.00819	931.552	362.709	0.000360178	8-11239044-G-A	-604072	-604072	260	315	0.357143	0.000127988	0.276357	0.0714748	0.283772	0.281366	0.431826	8.24e-06
chr1_202585121	6537	0.999547	835.577	348.311	0.000395525	1-202618400-A-AGTGTGTGTGT	33279	33279	58	60	0.0680272	0.000103683	0.470617	0.120073	0.283972	0.281682	0.431839	8.78e-06
chr10_133265674	6077	1.0143	741.238	360.544	0.000458123	10-132429610-G-T	-836064	-836064	20	20	0.0226244	0.000161061	-0.820893	0.215569	0.284272	0.281501	0.431839	1.07e-05
chr11_119009265	7006	1.04325	856.662	355.219	0.000417863	11-118955445-A-G	-53820	-53820	12	12	0.0135747	0.000129147	1.08398	0.280518	0.289071	0.281412	0.431839	1.07e-05
chr12_51285760	6488	1.06525	793.442	367.912	0.000469525	12-50577081-G-A	-708679	-708679	16	16	0.0181406	0.000192734	-1.02949	0.273666	0.280372	0.281668	0.431839	1.29e-05
chr12_53174220	8023	1.04057	949.359	368.068	0.000375704	12-52377592-C-A	-796628	-796628	203	245	0.277149	0.000150365	-0.289097	0.0755692	0.282472	0.281705	0.431839	9.55e-06
chr14_106268651	7219	1.0366	700.316	365.83	0.000505319	14-105806019-A-G	-462632	-462632	305	396	0.448747	0.000200835	-0.265132	0.0706795	0.284472	0.281551	0.431839	1.27e-05
chr15_61853778	7825	1.04018	939.686	350.77	0.000379365	15-62667115-A-G	813337	813337	16	16	0.0180995	0.000104393	0.520973	0.132978	0.281272	0.281742	0.431839	9.63e-06
chr17_75943987	8228	1.03807	908.133	352.384	0.000391148	17-76754683-C-CAAA	810696	810696	9	9	0.0104167	0.000112246	1.15251	0.295549	0.281372	0.281805	0.431839	9.86e-06
chr18_32071407	7022	1.0306	790.95	362.218	0.000442956	18-31650464-C-T	-420943	-420943	136	148	0.1678	0.000160492	-0.320963	0.0842656	0.287271	0.281765	0.431839	1.09e-05
chr19_53799592	11222	1.02402	1948.98	359.567	0.000177448	19-53601689-T-C	-197903	-197903	266	360	0.40724	5.28e-05	-0.321148	0.078616	0.281572	0.281516	0.431839	4.28e-06
chr19_54176524	11112	1.04189	2434.76	380.395	0.000146895	19-53602267-GGTGTGT-G	-574257	-574257	105	126	0.144828	6.9e-05	0.349381	0.0869073	0.280772	0.281761	0.431839	3.75e-06
chr20_3928920	9099	1.01083	1589.38	380.732	0.000212364	20-4254921-A-G	326001	326001	27	28	0.0316742	0.000103982	-0.821842	0.209722	0.285171	0.281579	0.431839	4.9e-06
chr20_36592958	5001	1.0014	451.438	340.976	0.00073385	20-36053007-C-T	-539951	-539951	32	32	0.0362812	0.000184688	0.488766	0.129548	0.283472	0.281453	0.431839	1.64e-05
chr22_20067378	8146	0.986393	683.246	327.66	0.000471789	22-21048937-G-C	981559	981559	43	45	0.0510204	7.83e-05	0.459628	0.115219	0.281572	0.281798	0.431839	9.99e-06
chr3_121638962	7027	1.02873	421.436	348.606	0.000827892	3-121639533-G-T	571	571	161	177	0.201595	0.000250843	-0.343682	0.0930582	0.283872	0.281636	0.431839	2.03e-05
chr15_41281015	6385	1.01814	424.081	331.298	0.000807524	15-41416477-A-G	135462	135462	13	13	0.0147059	0.000167402	-0.67159	0.176821	0.285571	0.281851	0.431866	1.91e-05
chr1_203777278	7235	1.03311	1096.63	364.967	0.000321249	1-204017754-G-C	240476	240476	21	25	0.0282805	0.000117933	-0.857709	0.220653	0.281172	0.281972	0.432007	7.96e-06
chr16_48353290	4959	1.03638	386.973	344.64	0.000915932	16-48454593-C-T	101303	101303	299	409	0.463636	0.000260776	0.266406	0.0723344	0.280072	0.282091	0.432105	2.29e-05
chr6_36140814	7221	0.991289	494.036	319.76	0.000659479	6-35561556-A-G	-579258	-579258	59	66	0.0746606	9.83e-05	0.348562	0.0886294	0.275972	0.282094	0.432105	1.42e-05
chr12_98548913	6833	1.00401	589.884	336.303	0.000566547	12-99441549-C-A	892636	892636	10	10	0.0113379	0.000121213	0.858507	0.221252	0.280172	0.282332	0.432294	1.27e-05
chr14_20366223	8135	1.02105	1392.94	365.47	0.000247715	14-20208992-G-A	-157231	-157231	84	89	0.100679	8.87e-05	-0.467775	0.11818	0.286571	0.282302	0.432294	5.89e-06
chr16_14650311	4964	1.03277	679.906	360.524	0.000518526	16-14013509-T-C	-636802	-636802	263	330	0.37415	0.000185632	-0.206059	0.054635	0.286871	0.282329	0.432294	1.28e-05
chr19_8492493	9432	1.02707	1594.63	383.066	0.000218775	19-8420665-T-C	-71828	-71828	196	222	0.251701	0.000112755	0.303375	0.0778199	0.284672	0.282272	0.432294	5.31e-06
chr1_2405310	7409	0.993143	826.14	335.827	0.000396661	1-2089757-C-T	-315553	-315553	12	14	0.0158371	7.73e-05	0.544404	0.136367	0.279872	0.282586	0.432381	8.57e-06
chr1_36476762	5741	1.0266	755.414	369.396	0.000462196	1-36445309-C-CA	-31453	-31453	35	41	0.0463801	0.000195073	0.73309	0.195037	0.285171	0.282709	0.432381	1.12e-05
chr1_89183735	6723	1.02505	655.884	365.849	0.000531231	1-89466330-C-T	282595	282595	42	43	0.0486425	0.000212633	0.63448	0.169812	0.290771	0.282906	0.432381	1.28e-05
chr1_145922973	895	0.992628	153.629	365.303	0.00213199	1-146259645-G-A	336672	336672	43	43	0.05	0.00101786	0.530594	0.160355	0.286571	0.282905	0.432381	4.6e-05
chr1_150731157	5000	1.00049	492.548	366.734	0.000674425	1-150741884-A-AG	10727	10727	20	23	0.0263158	0.000283499	-0.747188	0.204097	0.283872	0.282504	0.432381	1.5e-05
chr1_150993573	5527	1.03863	455.989	351.05	0.000782272	1-150835138-C-CA	-158435	-158435	109	115	0.130385	0.000246619	0.236902	0.0640682	0.285171	0.282637	0.432381	1.97e-05
chr10_73249198	5844	0.951819	216.74	312.652	0.0013918	10-73749515-C-T	500317	500317	318	433	0.490909	0.000218533	0.187855	0.0503736	0.275272	0.282552	0.432381	2.59e-05
chr11_65776108	4862	1.02091	396.466	342.282	0.000870735	11-66353085-C-CT	576977	576977	94	105	0.120137	0.000233584	0.293212	0.0789932	0.283972	0.282558	0.432381	2.07e-05
chr12_53296675	7655	1.06116	914.312	367.059	0.000406355	12-54077611-G-T	780936	780936	318	417	0.471719	0.000160892	0.272194	0.0714738	0.287671	0.28276	0.432381	1.1e-05
chr12_109851627	5772	0.997154	399.861	332.435	0.000826717	12-109861746-CA-C	10119	10119	315	415	0.470387	0.000176858	-0.135023	0.0356824	0.280172	0.28288	0.432381	1.81e-05
chr16_29669971	3825	1.04466	514.452	365.663	0.000701692	16-30457569-T-C	787598	787598	134	153	0.173469	0.00029048	0.330229	0.0903623	0.286771	0.282894	0.432381	1.8e-05
chr17_78422719	10068	1.00802	1559.67	355.847	0.000216427	17-77930027-C-T	-492692	-492692	37	37	0.0418552	6.09e-05	0.664339	0.164001	0.284372	0.282866	0.432381	4.92e-06
chr17_82483259	7038	0.987904	588.829	336.756	0.000551037	17-83061037-C-T	577778	577778	34	35	0.0396825	0.000118398	0.611803	0.157432	0.281572	0.282658	0.432381	1.17e-05
chr19_41872179	6105	1.05205	692.935	367.015	0.000527906	19-40887890-C-T	-984289	-984289	26	27	0.0306122	0.000216095	0.624265	0.167266	0.288071	0.2829	0.432381	1.38e-05
chr20_45079134	7281	1.01827	687.906	353.292	0.000499413	20-44415567-T-C	-663567	-663567	43	43	0.0486425	0.000152551	-0.637753	0.166868	0.283872	0.282525	0.432381	1.18e-05
chr3_50332614	4287	1.05863	195.448	342.865	0.00189192	3-50385504-T-C	52890	52890	20	21	0.0237557	0.000602035	-0.95587	0.276497	0.282772	0.282891	0.432381	5.06e-05
chr8_23188424	8307	0.941663	507.975	293.609	0.000582451	8-22954477-G-A	-233947	-233947	159	181	0.204751	4.04e-05	0.230752	0.0556111	0.276272	0.282853	0.432381	1.04e-05
chr8_141141922	8076	1.01692	1109.47	358.736	0.000308812	8-141480039-C-A	338117	338117	10	10	0.0113379	9.83e-05	0.979526	0.249066	0.284872	0.282451	0.432381	7.24e-06
chr22_36266159	8648	0.992946	812.162	328.524	0.000404085	22-36266677-G-A	518	518	29	29	0.0328798	6.59e-05	-0.857954	0.212809	0.283872	0.283027	0.432523	8.71e-06
chr13_19672897	10592	1.03437	1284.38	383.25	0.000276193	13-20447204-T-C	774307	774307	213	244	0.276644	0.000145774	-0.340935	0.0889358	0.283472	0.283097	0.432585	6.84e-06
chr12_10316588	9357	1.01876	697.963	348.967	0.000494017	12-9771733-C-T	-544855	-544855	30	34	0.0385487	0.000137018	0.836411	0.217293	0.286071	0.283186	0.432608	1.16e-05
chr16_69322927	5981	0.99705	342.429	326.685	0.000966242	16-69355501-A-AGTTT	32574	32574	21	23	0.0260181	0.00018873	-0.774918	0.205697	0.285171	0.283158	0.432608	2.11e-05
chr22_24574775	8208	1.03357	1169.57	366.413	0.000302986	22-24878383-C-T	303608	303608	45	50	0.0565611	0.00011385	-0.672924	0.172722	0.282972	0.283198	0.432608	7.48e-06
chr4_2938702	8670	1.03088	1268.8	377.278	0.000277964	4-2020634-G-A	-918068	-918068	14	14	0.0158371	0.000130024	-1.15259	0.298403	0.282672	0.283229	0.43261	6.8e-06
chr17_81681373	8601	1.00228	769.456	332.493	0.000434877	17-80710571-ATGTG-A	-970802	-970802	19	20	0.0230947	7.98e-05	0.830829	0.208515	0.285571	0.283402	0.432831	9.67e-06
chr12_31997208	9926	1.06076	890.154	357.912	0.000418241	12-31646318-T-G	-350890	-350890	97	102	0.116438	0.000137087	-0.456721	0.118656	0.285771	0.283449	0.43286	1.12e-05
chr9_129506161	8012	1.05097	1367.91	380.279	0.000267665	9-130441970-TACA-T	935809	935809	136	151	0.173963	0.000132665	-0.381573	0.0989193	0.287171	0.283564	0.432991	6.97e-06
chr10_100232974	6544	1.00635	612.195	346.421	0.000551813	10-100893900-C-T	660926	660926	13	14	0.016092	0.000147734	0.828799	0.216391	0.285471	0.283854	0.433389	1.24e-05
chr1_205769434	6385	1.02289	955.269	368.935	0.000365153	1-205465615-G-A	-303819	-303819	269	349	0.394796	0.000148261	-0.262832	0.0686393	0.286071	0.284127	0.433587	8.68e-06
chr11_769426	7265	0.999571	524.075	321.388	0.000637012	11-558884-C-T	-210542	-210542	159	177	0.200226	9.79e-05	-0.303103	0.0770524	0.283072	0.284105	0.433587	1.4e-05
chr11_119009231	7006	1.02063	818.057	361.086	0.000424484	11-119407464-C-T	398233	398233	12	12	0.0135747	0.000149243	-1.26421	0.330296	0.288471	0.284052	0.433587	1e-05
chr12_31999210	9933	1.03394	985.113	367.355	0.000361441	12-31877730-C-G	-121480	-121480	293	362	0.410227	0.000141813	-0.301914	0.0786132	0.280372	0.284214	0.433587	8.9e-06
chr17_18325968	4602	0.936251	199.842	274.477	0.00147199	17-18017893-C-T	-308075	-308075	11	11	0.0124434	8.65e-05	0.78414	0.197787	0.280672	0.284196	0.433587	2.56e-05
chr17_39759298	5857	1.02584	764.138	372.337	0.000458862	17-39771806-C-T	12508	12508	320	426	0.482993	0.000205148	-0.286806	0.0765698	0.287271	0.284083	0.433587	1.1e-05
chr22_24174325	8276	0.973636	651.417	321.161	0.000487557	22-23313606-C-T	-860719	-860719	11	11	0.0124434	6.91e-05	0.981502	0.244164	0.279072	0.284206	0.433587	9.76e-06
chr6_30491913	25934	1.07588	479.73	326.972	0.000798475	6-31468496-C-T	976583	976583	129	143	0.1625	0.000149377	0.243727	0.0636816	0.294771	0.284095	0.433587	2.24e-05
chr2_218236648	6703	0.999192	572.23	336.365	0.000583489	2-217843709-A-G	-392939	-392939	289	366	0.414966	0.000125859	0.304568	0.0786847	0.285571	0.284305	0.433683	1.28e-05
chr10_72235069	7206	0.967845	427.793	308.474	0.000734428	10-72262848-G-A	27779	27779	264	325	0.368421	8.45e-05	0.325643	0.0820215	0.280972	0.284394	0.433711	1.44e-05
chr19_2293500	9526	0.974924	1229.54	336.82	0.000259203	19-3288581-C-G	995081	995081	17	18	0.020362	4.7e-05	-1.12542	0.273612	0.278872	0.284393	0.433711	5.21e-06
chr5_132474210	5557	1.04814	697.666	377.324	0.000523891	5-132689407-C-G	215197	215197	26	29	0.0329545	0.000261603	0.838652	0.227762	0.289371	0.28441	0.433711	1.35e-05
chr22_22698287	10067	1.02174	1413.35	372.377	0.000246647	22-22420175-G-A	-278112	-278112	10	10	0.0113122	0.000102722	1.11723	0.284881	0.283072	0.284468	0.433756	5.83e-06
chr6_42936676	6632	1.00567	713.186	340.752	0.000474418	6-43813428-ATGTG-A	876752	876752	199	235	0.26659	0.000108284	0.327633	0.0838243	0.285071	0.284529	0.433805	1.06e-05
chr1_150996719	5536	1.02428	529.802	365.583	0.000661167	1-150154132-A-ACT	-842587	-842587	26	28	0.0316742	0.000271104	-0.816077	0.222198	0.291171	0.284563	0.433812	1.58e-05
chr11_62739889	6799	1.04559	745.825	363.374	0.00048854	11-61982306-G-C	-757583	-757583	118	141	0.159502	0.000183858	0.411335	0.108991	0.284772	0.284758	0.433874	1.25e-05
chr13_19672283	10593	1.01295	877.252	350.908	0.000391413	13-19158799-C-T	-513484	-513484	26	26	0.0294118	0.000108655	0.661072	0.169171	0.282172	0.284774	0.433874	8.97e-06
chr14_106153709	7555	1.02716	708.805	361.475	0.000497405	14-105300955-G-A	-852754	-852754	11	11	0.0124717	0.000180485	1.01433	0.268428	0.287871	0.284834	0.433874	1.2e-05
chr15_34231212	9456	1.01779	1176.26	360.774	0.000294636	15-34249837-T-TA	18625	18625	160	172	0.19457	9.74e-05	0.407817	0.10364	0.289471	0.284832	0.433874	6.86e-06
chr15_64957217	5813	0.968469	282.589	307.731	0.00111439	15-64109271-G-T	-847946	-847946	13	14	0.015873	0.000144595	0.837332	0.218308	0.283072	0.284687	0.433874	2.19e-05
chr17_53106278	7782	1.04376	385.468	310.156	0.000942147	17-53753280-C-CA	647002	647002	10	12	0.0135747	0.000122925	0.456492	0.117753	0.292271	0.284811	0.433874	2.39e-05
chr17_78431980	10092	1.05926	2006.61	371.04	0.000185972	17-78433766-C-T	1786	1786	121	138	0.156463	7.28e-05	0.336995	0.0840979	0.286971	0.284656	0.433874	4.95e-06
chr2_128194421	7795	0.955084	389.859	302.545	0.000786593	2-128047206-C-T	-147215	-147215	13	13	0.0147392	7.9e-05	0.761611	0.191032	0.280072	0.284746	0.433874	1.47e-05
chr16_3049016	6966	1.02473	1002.75	366.632	0.000350177	16-2962330-A-T	-86686	-86686	222	254	0.287982	0.00013476	-0.263935	0.0684932	0.283772	0.284917	0.433911	8.34e-06
chr3_45680687	8117	0.991264	524.686	336.212	0.000628318	3-45805966-A-T	125279	125279	273	334	0.377828	0.000137351	-0.198177	0.051493	0.283072	0.284899	0.433911	1.34e-05
chr11_62739493	6799	0.927002	254.928	273.448	0.00113557	11-63612029-T-C	872536	872536	11	11	0.0124434	5.69e-05	0.72147	0.177398	0.272573	0.284965	0.433929	1.9e-05
chr19_15660950	9542	1.05885	1104.22	368.808	0.000338121	19-15646161-T-C	-14789	-14789	174	198	0.22449	0.000135606	-0.288666	0.0749418	0.285971	0.284986	0.433929	8.98e-06
chr19_8495222	9429	1.04105	1478.16	375.641	0.000244826	19-8668902-A-C	173680	173680	101	108	0.122172	0.000109221	0.452613	0.115864	0.287771	0.285043	0.433972	6.15e-06
chr17_30958827	6021	1.01112	498.329	346.058	0.000687496	17-31778303-G-A	819476	819476	142	151	0.170814	0.000190588	0.304487	0.0808786	0.284372	0.285099	0.434014	1.56e-05
chr16_3240653	7485	1.02712	1235.36	377.776	0.000285802	16-3239098-C-T	-1555	-1555	221	268	0.303448	0.000135446	-0.272464	0.0707302	0.282572	0.285175	0.434085	6.86e-06
chr16_1937758	8175	1.0512	1221.66	370.371	0.000301824	16-2673241-A-G	735483	735483	263	341	0.385845	0.000123358	0.279124	0.072017	0.290171	0.285212	0.434098	7.82e-06
chr16_57175284	8201	1.00681	1011.68	347.449	0.000336234	16-57127131-C-T	-48153	-48153	22	24	0.0272109	8.38e-05	-0.878593	0.221172	0.285971	0.285283	0.434118	7.53e-06
chr22_30660952	6810	0.994054	327.668	308.542	0.00101288	22-30480451-T-C	-180501	-180501	297	384	0.435374	0.000129926	0.210368	0.0544613	0.279172	0.285264	0.434118	2.17e-05
chr1_89182516	6715	1.02214	726.492	376.36	0.000481807	1-89178712-C-T	-3804	-3804	20	21	0.0237557	0.000234196	-0.895796	0.241377	0.285071	0.285322	0.434133	1.14e-05
chr16_3240718	7485	1.02814	1367.11	388.923	0.000258931	16-2922230-CGT-C	-318488	-318488	149	168	0.190045	0.000152152	0.37905	0.0991608	0.288371	0.285355	0.434139	6.23e-06
chr12_98549254	6832	1.02962	546.759	331.325	0.000649252	12-98210378-G-C	-338876	-338876	315	429	0.485294	0.000127665	0.270994	0.0700761	0.281972	0.285434	0.434163	1.57e-05
chr14_20366217	8135	1.02128	1911.77	392.546	0.000182936	14-20698990-G-A	332773	332773	138	151	0.170814	0.000112908	-0.389872	0.100016	0.286771	0.285457	0.434163	4.3e-06
chr7_102449865	6086	1.03571	624.901	362.833	0.000574396	7-102446158-A-T	-3707	-3707	134	141	0.159864	0.000218783	0.388734	0.104248	0.288371	0.285435	0.434163	1.42e-05
chr17_78423495	10072	1.03836	1532.08	353.381	0.000235542	17-79026151-G-A	602656	602656	34	35	0.0395928	6.33e-05	0.50063	0.123885	0.285171	0.285537	0.434237	5.85e-06
chr20_36652365	5214	1.00199	416.167	335.618	0.000810717	20-37649708-T-C	997343	997343	14	14	0.0158371	0.00018537	0.922653	0.244612	0.285571	0.285563	0.434237	1.79e-05
chr1_89182649	6716	1.0013	443.502	330.298	0.000760417	1-90129946-A-G	947297	947297	243	300	0.340136	0.000151793	0.210115	0.0549581	0.286971	0.285766	0.434256	1.67e-05
chr11_60394403	6744	1.01645	636.574	356.481	0.000545351	11-60063831-A-G	-330572	-330572	48	49	0.0554299	0.000180911	0.370656	0.0981041	0.283672	0.28588	0.434256	1.26e-05
chr12_48923090	6493	0.953652	311.961	305.553	0.000984138	12-47940184-A-AGTGT	-982906	-982906	18	18	0.0204082	0.000115838	0.690344	0.177391	0.278072	0.285708	0.434256	1.82e-05
chr12_98549267	6832	0.991171	589.52	335.895	0.00056103	12-97986308-G-A	-562959	-562959	300	402	0.454751	0.000118626	0.216513	0.055721	0.283772	0.285706	0.434256	1.19e-05
chr12_98733722	6691	1.03198	879.82	369.574	0.000406051	12-97824398-C-CT	-909324	-909324	229	271	0.306897	0.000169263	-0.168791	0.0444736	0.288971	0.285914	0.434256	9.87e-06
chr14_20366286	8135	0.958903	812.281	323.254	0.000382539	14-21130909-GA-G	764623	764623	16	16	0.0181406	5.35e-05	0.766508	0.187782	0.280672	0.285969	0.434256	7.2e-06
chr15_68190137	6040	1.03473	857.73	381.098	0.000418423	15-68361892-G-A	171755	171755	29	30	0.0340909	0.000219653	-0.334581	0.0897501	0.285171	0.285821	0.434256	1.03e-05
chr17_39763905	5855	0.995388	714.249	363.711	0.000467408	17-39650498-A-G	-113407	-113407	14	14	0.0158371	0.000176026	0.738284	0.195043	0.285271	0.285998	0.434256	1e-05
chr17_63701869	5175	0.960405	334.34	316.789	0.000931584	17-64079070-A-G	377201	377201	25	25	0.0282805	0.000142743	0.603296	0.157156	0.289771	0.285871	0.434256	1.76e-05
chr19_39334440	7772	1.02489	899.364	371.478	0.000392204	19-39717859-T-C	383419	383419	204	237	0.2681	0.000169231	-0.329512	0.0868199	0.289271	0.285956	0.434256	9.31e-06
chr20_32094525	5753	1.07219	529.008	360.085	0.000724954	20-31971196-G-T	-123329	-123329	19	19	0.021542	0.000270532	-0.958803	0.261019	0.291971	0.285983	0.434256	2e-05
chr22_50251188	7714	0.99494	965.142	352.593	0.000345644	22-50599940-G-C	348752	348752	141	153	0.173077	9.75e-05	-0.299318	0.076071	0.288471	0.286009	0.434256	7.41e-06
chr5_157478412	8172	1.05699	803.066	372.258	0.000465119	5-158442940-G-C	964528	964528	24	24	0.0271493	0.000207946	0.811498	0.216853	0.290071	0.285925	0.434256	1.22e-05
chr6_42942520	6648	0.970908	585.48	321.943	0.000542761	6-43629679-G-A	687159	687159	15	16	0.0180995	8.09e-05	0.76397	0.191899	0.284772	0.285609	0.434256	1.07e-05
chr8_140516424	7541	1.02416	1194.75	375.469	0.000294722	8-141092381-A-G	575957	575957	45	46	0.0520362	0.000133627	0.45088	0.116942	0.284872	0.285845	0.434256	6.98e-06
chr19_16155700	8675	1.00846	1155.36	378.382	0.000296388	19-16251639-G-T	95939	95939	261	320	0.361991	0.000142727	-0.322946	0.0841254	0.290571	0.286138	0.434313	6.65e-06
chr19_39331270	7775	0.977033	473.181	311.399	0.000681293	19-38549716-T-G	-781554	-781554	15	15	0.0169683	8.27e-05	0.640084	0.160998	0.281972	0.286162	0.434313	1.37e-05
chr19_41383288	6146	1.04153	897.29	374.761	0.000405385	19-40450842-GTATC-G	-932446	-932446	102	108	0.124138	0.000187519	-0.41732	0.110726	0.288171	0.286119	0.434313	1.01e-05
chr9_129505963	8011	1.00869	1307.77	378.663	0.000261988	9-130132442-T-C	626479	626479	10	10	0.0113122	0.000125359	1.36279	0.351985	0.290071	0.28616	0.434313	5.89e-06
chr16_1936381	8179	1.03177	1039.03	359.496	0.000344102	16-2098270-G-A	161889	161889	83	87	0.0986395	0.000113255	0.487074	0.124977	0.285771	0.286193	0.434317	8.35e-06
chr11_67296775	5978	0.99983	511.85	352.857	0.000658341	11-67837192-C-T	540417	540417	25	25	0.0283447	0.000208988	0.547787	0.146433	0.289371	0.286228	0.434325	1.43e-05
chr11_119009922	7013	0.991757	723.633	349.459	0.000458734	11-118666241-A-T	-343681	-343681	227	262	0.29638	0.000126878	-0.281301	0.0727119	0.286671	0.286302	0.434395	9.72e-06
chr3_49360928	3304	1.01206	182.851	335.553	0.00188565	3-49163259-T-A	-197669	-197669	257	322	0.365079	0.00052236	-0.191996	0.0549148	0.288771	0.28637	0.434453	4.28e-05
chr1_150731361	5000	1.02158	473.052	360.794	0.000742491	1-151576837-T-C	845476	845476	68	73	0.0827664	0.000281964	-0.351054	0.0958541	0.286671	0.286446	0.434466	1.74e-05
chr19_39334964	7770	1.03235	967.016	378.261	0.000370549	19-38807191-A-AC	-527773	-527773	168	190	0.214932	0.000181983	0.332758	0.088109	0.287071	0.286483	0.434466	8.99e-06
chr4_1739214	8021	1.02048	648.865	335.529	0.000540332	4-2574375-G-A	835161	835161	16	16	0.0181406	0.000112294	0.733176	0.18802	0.282572	0.286474	0.434466	1.26e-05
chr6_31673018	25787	1.05142	399.624	309.155	0.000927459	6-32103860-T-C	430842	430842	250	318	0.360544	0.000117371	-0.256244	0.0659006	0.283972	0.286494	0.434466	2.39e-05
chr12_121642517	7618	0.956221	327.085	296.065	0.000946927	12-121472736-T-C	-169781	-169781	15	15	0.0170068	8.53e-05	0.877039	0.221029	0.281372	0.286535	0.434486	1.76e-05
chr1_150996443	5536	1.01862	445.175	348.691	0.000785244	1-151151695-T-C	155252	155252	112	135	0.152715	0.000236002	-0.362065	0.0976135	0.289871	0.286622	0.434574	1.82e-05
chr11_108367006	6860	1.03393	797.942	372.872	0.000450731	11-108970626-G-A	603620	603620	30	31	0.0350679	0.000203233	-0.734799	0.196045	0.289671	0.286706	0.434657	1.1e-05
chr10_73249025	5843	0.982954	220.038	315.828	0.00148533	10-74161375-G-A	912350	912350	307	403	0.455882	0.00025592	-0.214441	0.0581467	0.288271	0.286762	0.434661	3.04e-05
chr16_14650312	4964	0.958873	353.997	305.814	0.000880538	16-15558056-T-A	907744	907744	50	56	0.0634921	0.000100441	0.510306	0.129936	0.288071	0.286767	0.434661	1.65e-05
chr14_105049717	8414	1.0616	1323.73	377.633	0.000285573	14-104455279-C-T	-594438	-594438	170	195	0.220588	0.000134931	-0.354544	0.0920147	0.286471	0.286891	0.434747	7.59e-06
chr2_32310724	6464	0.995328	320.639	306.269	0.00104474	2-32641177-A-G	330453	330453	13	13	0.0147059	0.000127836	0.816957	0.211275	0.279972	0.28691	0.434747	2.24e-05
chr7_100856310	6873	1.02735	699.313	360.235	0.000508591	7-100168003-G-GACAC	-688307	-688307	69	77	0.0901639	0.000180464	0.491671	0.130112	0.293371	0.286898	0.434747	1.21e-05
chr11_32856895	7221	1.01346	546.667	331.243	0.000634521	11-32624176-CAA-C	-232719	-232719	12	12	0.0139211	0.000123827	1.00252	0.258726	0.287771	0.287041	0.434827	1.44e-05
chr11_62790534	6789	1.02435	626.553	349.086	0.00056475	11-63398355-C-T	607821	607821	169	203	0.230159	0.000160994	0.20102	0.052787	0.291871	0.286992	0.434827	1.33e-05
chr11_65413088	5188	0.99036	373.011	328.03	0.000890408	11-65903077-G-A	489989	489989	14	14	0.0158371	0.000175575	0.693685	0.183229	0.288571	0.287123	0.434827	1.87e-05
chr19_54176834	11116	1.01776	3314.61	402.243	0.000105539	19-54510567-T-A	333733	333733	50	51	0.0576923	7.72e-05	0.639391	0.16015	0.288171	0.287097	0.434827	2.44e-06
chr22_20067255	8144	0.975702	558.237	307.569	0.00057818	22-20486982-C-T	419727	419727	10	11	0.0124717	5.99e-05	0.952813	0.235002	0.286571	0.287053	0.434827	1.15e-05
chr7_100855012	6875	1.04403	706.273	363.281	0.000519413	7-101703300-G-A	848288	848288	24	27	0.0316159	0.000196805	-0.823905	0.219332	0.288971	0.287136	0.434827	1.31e-05
chr10_80522416	9341	1.01989	915.284	376.748	0.000383772	10-81300152-C-G	777736	777736	14	14	0.0158371	0.000183581	1.03504	0.274224	0.288171	0.287178	0.434829	8.92e-06
chr7_100071827	5119	1.04806	322.886	313.315	0.00114416	7-100606888-C-T	535061	535061	18	18	0.020362	0.000171645	0.680245	0.179403	0.289971	0.287195	0.434829	2.91e-05
chr13_21375057	9231	1.02003	1244.92	361.693	0.000282388	13-21384779-A-C	9722	9722	266	341	0.385747	9.47e-05	-0.248467	0.0630315	0.288371	0.287303	0.434948	6.56e-06
chr17_81560562	8532	1.00734	1015.42	361.428	0.00033831	17-82307307-T-C	746745	746745	39	40	0.0453515	0.000115866	0.570917	0.146706	0.285871	0.287422	0.435055	7.53e-06
chr22_31286097	7367	1.04658	532.633	349.866	0.000692616	22-30985755-C-T	-300342	-300342	9	9	0.010181	0.000208437	-1.44197	0.385395	0.286471	0.287431	0.435055	1.75e-05
chr20_3871063	9094	1.02163	1721.16	388.117	0.000205049	20-4610996-C-T	739933	739933	290	371	0.420455	0.000116599	0.299318	0.0769454	0.290771	0.287527	0.435157	4.78e-06
chr7_98216805	7912	1.0295	815.011	360.409	0.000439329	7-98399546-C-G	182741	182741	10	12	0.0135747	0.000153047	0.71223	0.186395	0.291571	0.287582	0.435196	1.05e-05
chr19_5913054	9261	1.02572	1456.06	367.684	0.000244449	19-5468652-G-A	-444402	-444402	35	39	0.0442177	9.18e-05	-0.462597	0.117122	0.292171	0.28778	0.435451	5.78e-06
chr4_152625478	7138	1.02943	934.447	366.988	0.000383573	4-153488984-C-G	863506	863506	73	79	0.0893665	0.000150508	0.381667	0.0997731	0.288771	0.28786	0.435529	9.17e-06
chr2_218236572	6704	1.03527	787.135	363.709	0.000460322	2-218672452-G-A	435880	435880	71	75	0.085034	0.00017298	0.564464	0.148946	0.293271	0.287944	0.435612	1.12e-05
chr1_1222086	5639	1.00259	632.45	349.956	0.000539709	1-1454791-C-T	232705	232705	52	55	0.0622172	0.00015549	0.610487	0.159937	0.286271	0.288062	0.435675	1.18e-05
chr22_31284164	7356	1.01973	466.778	339.228	0.000754957	22-31441467-G-A	157303	157303	18	19	0.0220418	0.00018398	-0.848021	0.22471	0.293471	0.288088	0.435675	1.75e-05
chr7_99493529	5545	1.00875	391.846	337.472	0.000881203	7-99365717-C-T	-127812	-127812	109	136	0.154195	0.000213838	0.380194	0.101795	0.287771	0.288101	0.435675	1.96e-05
chr8_11843011	8255	1.04749	1005.88	367.123	0.000368332	8-11145552-A-T	-697459	-697459	24	25	0.0283447	0.000144168	0.885191	0.23074	0.291671	0.288058	0.435675	9.32e-06
chr8_11842813	8254	1.04106	957.647	363.426	0.000382763	8-11157485-G-GGTAT	-685328	-685328	73	80	0.0917431	0.000139314	-0.487053	0.126671	0.290471	0.288233	0.435831	9.49e-06
chr1_1664135	7228	1.03738	1144.04	374.662	0.000318709	1-1134712-G-T	-529423	-529423	14	14	0.0158371	0.00014333	-1.22365	0.318842	0.291371	0.288546	0.43598	7.8e-06
chr10_73248983	5843	1.00968	342.272	357.888	0.00101284	10-73252585-C-A	3602	3602	34	34	0.0385487	0.000381409	-0.491277	0.13716	0.286471	0.288659	0.43598	2.26e-05
chr11_330036	4934	1.02342	512.035	343.383	0.000695499	11-311578-G-A	-18458	-18458	86	86	0.0990783	0.000182415	-0.408621	0.108214	0.286671	0.289006	0.43598	1.62e-05
chr11_761231	7243	1.06806	764.396	348.931	0.000502946	11-936412-T-G	175181	175181	15	15	0.0169683	0.000139848	0.803051	0.208908	0.289671	0.288366	0.43598	1.35e-05
chr12_31998434	9930	1.0229	916.622	358.437	0.000387357	12-31994931-G-A	-3503	-3503	56	56	0.0636364	0.000126876	0.641332	0.165774	0.284872	0.288463	0.43598	9.04e-06
chr12_32744664	10354	0.967071	455.634	307.833	0.000701501	12-31926034-C-T	-818630	-818630	10	11	0.0124434	7.82e-05	0.743205	0.186288	0.286071	0.28879	0.43598	1.34e-05
chr12_53296508	7656	1.03987	919.557	369.537	0.000398474	12-52490148-A-G	-806360	-806360	223	273	0.309524	0.000165595	-0.302411	0.0795624	0.29747	0.288677	0.43598	9.82e-06
chr15_64142247	6491	1.02065	588.167	366.501	0.00060179	15-63560486-T-G	-581761	-581761	13	13	0.0147059	0.000248079	-1.18393	0.320319	0.29577	0.28874	0.43598	1.39e-05
chr16_29668982	3824	0.978884	351.093	334.484	0.000932228	16-28813857-C-T	-855125	-855125	57	61	0.0690045	0.00021473	-0.354663	0.0949868	0.287271	0.288931	0.43598	1.87e-05
chr17_59834539	4905	1.01924	301.621	330.62	0.00117069	17-59400711-A-G	-433828	-433828	16	17	0.0192744	0.000261916	0.662612	0.179968	0.284172	0.288855	0.43598	2.7e-05
chr17_63433192	5154	1.03514	582.508	364.83	0.000624355	17-64313484-C-CA	880292	880292	28	29	0.0331808	0.000250328	0.633619	0.171539	0.292571	0.288954	0.43598	1.51e-05
chr19_2294031	9526	1.03958	2059.32	380.655	0.000178077	19-3131323-A-C	837292	837292	60	66	0.0746606	8.56e-05	0.488785	0.123214	0.289671	0.28898	0.43598	4.38e-06
chr19_16156740	8669	1.04958	1086.45	373.474	0.000343608	19-15885775-G-T	-270965	-270965	10	10	0.0113379	0.000152075	1.25217	0.327562	0.290371	0.289027	0.43598	8.72e-06
chr20_32095335	5755	1.03875	451.479	346.781	0.000810685	20-32093228-A-G	-2107	-2107	17	19	0.0214932	0.000235595	-0.936323	0.252404	0.291771	0.288949	0.43598	1.99e-05
chr20_35713777	4909	0.946114	222.962	308.171	0.00137279	20-35531345-A-G	-182432	-182432	10	10	0.0113379	0.000192999	0.589631	0.156754	0.289571	0.288615	0.43598	2.43e-05
chr22_19441633	6514	0.998596	557.157	324.362	0.00061011	22-18911216-G-T	-530417	-530417	9	9	0.010181	9.98e-05	0.945037	0.24053	0.285271	0.288894	0.43598	1.31e-05
chr22_22322810	8357	1.01455	843.853	353.562	0.00041439	22-22907918-T-C	585108	585108	28	28	0.0316742	0.000123311	0.707991	0.182665	0.288871	0.288491	0.43598	9.41e-06
chr22_24173673	8279	1.00725	1326.22	382.82	0.000260372	22-23848692-A-G	-324981	-324981	44	53	0.0600907	0.000135549	0.622089	0.161499	0.291971	0.288714	0.43598	5.76e-06
chr3_10152700	7707	1.01049	1024.14	354.591	0.000339382	3-10393070-T-C	240370	240370	40	41	0.0463801	9.99e-05	0.614536	0.156421	0.292871	0.288844	0.43598	7.59e-06
chr3_195700491	9239	1.01297	774.862	323.289	0.000450297	3-195958922-A-G	258431	258431	43	43	0.0495392	6.6e-05	0.546104	0.135471	0.287971	0.288676	0.43598	1.02e-05
chr5_65667722	7231	0.985688	414.662	324.17	0.000799399	5-65437034-G-C	-230688	-230688	15	16	0.0180995	0.000140029	0.727597	0.189295	0.286871	0.288797	0.43598	1.64e-05
chr5_132474211	5557	1.0414	661.849	374.29	0.000555339	5-133167358-AT-A	693147	693147	217	249	0.282609	0.000263445	0.314539	0.0854654	0.290471	0.288789	0.43598	1.37e-05
chr6_37028828	7967	1.05117	897.577	354.968	0.000416634	6-36369906-T-TAA	-658922	-658922	154	175	0.201613	0.000128	0.320826	0.0829763	0.291771	0.288774	0.43598	1.06e-05
chr7_88277687	6507	1.04452	543.713	358.482	0.000679334	7-89154500-A-G	876813	876813	199	230	0.260771	0.000243132	-0.28943	0.0781951	0.292171	0.288649	0.43598	1.7e-05
chr14_106153690	7555	1.05533	653.053	354.23	0.000577485	14-105815228-G-A	-338462	-338462	309	416	0.470588	0.000184473	-0.255111	0.067612	0.292871	0.289087	0.436026	1.49e-05
chr1_204555776	7508	1.03018	1065.02	363.316	0.000338776	1-205034526-T-C	478750	478750	87	94	0.106335	0.000120906	0.413287	0.106494	0.292071	0.289155	0.436067	8.08e-06
chr10_80521745	9340	1.00177	545.495	332.221	0.00062768	10-80912470-G-A	390725	390725	192	211	0.238688	0.000125019	0.227554	0.0587625	0.290371	0.289201	0.436067	1.36e-05
chr17_44206493	5972	1.05526	551.967	344.828	0.000683421	17-44597415-A-AAT	390922	390922	262	330	0.37415	0.000184293	-0.154265	0.0408822	0.291771	0.289199	0.436067	1.76e-05
chr1_1563504	6936	0.980067	574.962	317.348	0.000571766	1-1505170-T-C	-58334	-58334	27	32	0.0362812	7.68e-05	0.628034	0.157252	0.286571	0.289392	0.436182	1.15e-05
chr1_27881399	5342	1.03019	556.488	362.617	0.000648801	1-28229479-G-GA	348080	348080	10	10	0.0114155	0.000250387	1.44584	0.391439	0.293871	0.289359	0.436182	1.55e-05
chr1_28335140	5418	1.07079	571.218	365.725	0.000679311	1-28867136-A-T	531996	531996	101	107	0.121041	0.00028033	0.45936	0.125374	0.292671	0.289567	0.436182	1.84e-05
chr10_101787863	4922	1.02932	502.735	358.983	0.000717125	10-100939275-T-G	-848588	-848588	60	65	0.0735294	0.000261416	-0.502229	0.136389	0.289671	0.289399	0.436182	1.7e-05
chr11_69666091	8159	0.97204	565.005	302.512	0.000573133	11-69688999-T-TAC	22908	22908	116	126	0.144828	5.14e-05	-0.29732	0.0726618	0.290071	0.28954	0.436182	1.12e-05
chr14_106578842	6171	1.0118	420.358	343.924	0.000830876	14-105769214-C-T	-809628	-809628	17	17	0.0192308	0.000228545	0.787571	0.211851	0.293071	0.2895	0.436182	1.86e-05
chr16_10931633	10434	0.994042	1003.28	340.671	0.00033683	16-10633533-G-A	-298100	-298100	81	85	0.0961538	7.13e-05	-0.559449	0.139442	0.287371	0.289532	0.436182	7.09e-06
chr19_5912745	9260	1.03902	1409.64	362.826	0.000260287	19-5151311-C-T	-761434	-761434	36	37	0.043943	8.85e-05	0.623821	0.157577	0.289271	0.28937	0.436182	6.38e-06
chr20_3872397	9100	1.02014	1202.37	359.321	0.000295107	20-4639346-T-C	766949	766949	149	165	0.187075	9.45e-05	0.242142	0.0614173	0.293571	0.289533	0.436182	6.8e-06
chr3_45680937	8119	1.05651	643.984	353.513	0.000587647	3-45095595-T-G	-585342	-585342	302	411	0.464932	0.000185459	-0.294514	0.0780835	0.294071	0.289441	0.436182	1.52e-05
chr3_50333658	4287	1.03792	206.259	352.407	0.00177626	3-50165312-G-A	-168346	-168346	9	9	0.010181	0.000663774	1.1921	0.347559	0.291771	0.289704	0.436213	4.34e-05
chr4_152623101	7128	1.02575	1018.13	378.204	0.000352325	4-152939313-T-C	316212	316212	21	21	0.0237557	0.000171978	0.972278	0.256455	0.294771	0.289703	0.436213	8.26e-06
chr6_35315319	6324	1.04957	488.138	354.721	0.000766632	6-34464957-C-T	-850362	-850362	197	231	0.261312	0.000259441	0.310974	0.0844044	0.293371	0.289703	0.436213	1.94e-05
chr7_44801913	6848	1.02151	640.003	351.341	0.000556099	7-44024138-C-T	-777775	-777775	15	15	0.0169683	0.000165972	-0.672082	0.176848	0.294371	0.289697	0.436213	1.29e-05
chr7_66153173	6726	1.03359	214.084	340.506	0.00169878	7-66123749-C-CA	-29424	-29424	10	11	0.0126437	0.000505742	0.864923	0.246759	0.294571	0.289786	0.436293	4.09e-05
chr10_80521768	9340	1.02256	607.086	339.217	0.000587681	10-80244673-A-G	-277095	-277095	20	20	0.0227273	0.000135581	0.643449	0.167047	0.293971	0.289829	0.436315	1.36e-05
chr1_9269545	6660	0.997909	840.291	350.613	0.000405778	1-9234844-C-G	-34701	-34701	275	343	0.388383	0.000112626	0.183221	0.0469953	0.286871	0.289929	0.436339	8.65e-06
chr1_37861872	6792	1.00178	939.368	360.064	0.0003657	1-37759419-A-G	-102453	-102453	291	354	0.401136	0.000123004	0.316183	0.0815635	0.293471	0.289965	0.436339	7.9e-06
chr11_60394730	6743	1.00877	746.76	372.136	0.000466018	11-60087618-A-G	-307112	-307112	36	36	0.040724	0.000207893	0.546172	0.145948	0.293671	0.289945	0.436339	1.03e-05
chr12_102014243	7647	1.01254	784.554	347.678	0.000447021	12-102579960-C-G	565717	565717	21	23	0.0260181	0.000118211	0.535548	0.137795	0.288271	0.290127	0.436339	1e-05
chr19_19681085	8325	1.01912	544.814	329.589	0.000651471	19-18758285-G-A	-922800	-922800	10	10	0.0113122	0.000123051	0.917295	0.236634	0.286971	0.290113	0.436339	1.49e-05
chr2_218237691	6704	0.988495	588.517	339.805	0.000569241	2-219220180-G-A	982489	982489	51	56	0.0633484	0.000132184	-0.642974	0.166645	0.291471	0.290017	0.436339	1.17e-05
chr3_50332707	4287	1.00388	197.104	346.101	0.00174853	3-50601351-C-G	268644	268644	11	11	0.0124434	0.000581454	-1.21804	0.351354	0.293271	0.289964	0.436339	3.81e-05
chr4_39548436	8301	1.03513	976.881	361.067	0.000374063	4-38828194-A-G	-720242	-720242	17	17	0.0192308	0.000129017	0.865351	0.223925	0.285771	0.2901	0.436339	9.03e-06
chr5_69280830	4128	0.973795	323.877	329.553	0.00100555	5-69092092-ATT-A	-188738	-188738	13	14	0.0159091	0.000211629	0.758502	0.202938	0.283872	0.290123	0.436339	1.97e-05
chr8_23188276	8308	1.01817	1078.51	359.834	0.000328607	8-22972456-T-C	-215820	-215820	24	25	0.0282805	0.000108198	0.692966	0.177285	0.291371	0.290135	0.436339	7.5e-06
chr16_88718643	10251	0.973384	648.66	300.591	0.000501871	16-87863131-G-A	-855512	-855512	36	37	0.0418552	4.05e-05	0.52931	0.127587	0.286671	0.290165	0.43634	9.79e-06
chr19_54180185	11117	1.05205	2576.81	385.496	0.000146197	19-53630013-T-C	-550172	-550172	150	169	0.19161	7.67e-05	-0.351627	0.0880344	0.294871	0.290198	0.436346	3.72e-06
chr7_66153318	6727	1.03166	268.874	361.862	0.0013506	7-67012972-T-C	859654	859654	44	45	0.050905	0.000571123	0.599003	0.17254	0.29757	0.290232	0.436354	3.22e-05
chr1_235826876	9036	0.980536	641.841	321.653	0.000515372	1-236115797-T-TA	288921	288921	138	152	0.17552	7.51e-05	0.299355	0.0748525	0.288071	0.290653	0.436389	1.03e-05
chr10_72235434	7204	1.04809	927.491	378.228	0.000404109	10-71996489-C-T	-238945	-238945	17	17	0.0195853	0.000200047	0.928577	0.247475	0.29777	0.290705	0.436389	1.01e-05
chr10_100233141	6544	1.04785	769.173	365.007	0.000486508	10-99511512-C-T	-721629	-721629	139	150	0.169683	0.00018919	-0.356451	0.0946336	0.29697	0.29042	0.436389	1.22e-05
chr10_133264153	6091	1.03282	853.322	369.942	0.000427485	10-132944945-G-A	-319208	-319208	34	34	0.0385487	0.000180671	-0.742346	0.196464	0.290571	0.290709	0.436389	1.02e-05
chr11_767856	7262	0.99926	663.389	339.267	0.000516036	11-1657933-G-A	890077	890077	261	324	0.366516	0.00011586	-0.220393	0.0566331	0.289971	0.29029	0.436389	1.1e-05
chr12_98549032	6833	1.02747	787.9	361.75	0.000458286	12-98594655-C-T	45623	45623	17	17	0.0192308	0.000165248	0.922617	0.242701	0.291671	0.290578	0.436389	1.08e-05
chr13_21374412	9229	1.00201	1023.57	346.977	0.000336861	13-21198722-G-T	-175690	-175690	30	31	0.0350679	8.3e-05	0.639836	0.160979	0.290071	0.290757	0.436389	7.26e-06
chr16_1936647	8181	1.01599	819.719	337.617	0.000430929	16-1408846-G-A	-527801	-527801	62	69	0.0780543	8.94e-05	-0.504278	0.127462	0.287571	0.290326	0.436389	9.76e-06
chr17_78422661	10068	1.00295	1364.09	343.166	0.000253194	17-77892512-G-C	-530149	-530149	45	45	0.0511364	5.37e-05	0.53931	0.13215	0.286971	0.290725	0.436389	5.47e-06
chr19_11449671	7350	1.01444	587.713	346.424	0.000600372	19-11090130-C-T	-359541	-359541	25	25	0.0282805	0.000163398	0.638513	0.167838	0.293271	0.290778	0.436389	1.35e-05
chr19_13760894	7315	1.02057	1065	354.745	0.000335056	19-13518600-G-A	-242294	-242294	64	67	0.0757919	9.88e-05	-0.572277	0.145558	0.290271	0.290739	0.436389	7.69e-06
chr19_19683046	8329	1.01629	695.876	359.885	0.000508743	19-19714715-T-TTTTTC	31669	31669	30	30	0.0342466	0.000179219	0.656233	0.173579	0.29767	0.290744	0.436389	1.15e-05
chr2_37100504	9103	1.03724	1057.67	364.286	0.000347149	2-38075034-C-A	974530	974530	251	309	0.35034	0.000126941	-0.274597	0.0709815	0.289271	0.29035	0.436389	8.43e-06
chr2_201170077	6240	1.01989	654.219	361.634	0.000544513	2-201856701-A-G	686624	686624	296	374	0.423864	0.000200875	0.180199	0.0480385	0.289971	0.290655	0.436389	1.25e-05
chr3_129129563	6788	1.02622	462.091	345.005	0.000779889	3-129692045-T-C	562482	562482	18	19	0.0215909	0.000216712	0.643374	0.172421	0.292571	0.290699	0.436389	1.82e-05
chr6_42937503	6635	1.00469	919.662	360.595	0.000376347	6-43137850-A-G	200347	200347	313	413	0.467195	0.000128606	-0.283608	0.0733731	0.292071	0.290461	0.436389	8.19e-06
chr7_92200531	4976	0.960728	272.818	296.125	0.00116536	7-91237233-G-A	-963298	-963298	25	25	0.0282805	0.000113874	0.560834	0.143953	0.288471	0.290566	0.436389	2.17e-05
chr8_23188373	8308	0.997148	925.447	342.329	0.000368633	8-22614675-A-G	-573698	-573698	33	34	0.0384615	8.28e-05	0.409661	0.103053	0.290471	0.290401	0.436389	7.82e-06
chr13_32523145	7092	1.02344	753.902	356.159	0.000476224	13-32822560-T-C	299415	299415	81	105	0.119048	0.000153485	-0.508677	0.133149	0.290071	0.290977	0.43649	1.1e-05
chr14_20366740	8137	0.98421	745.121	313.834	0.000447873	14-19914011-T-G	-452729	-452729	47	48	0.0544218	5.08e-05	-0.586497	0.143244	0.284172	0.291059	0.43649	9.05e-06
chr14_106062278	7893	1.04736	690.764	355.693	0.000542825	14-105612107-C-T	-450171	-450171	48	52	0.0590909	0.000176985	-0.530637	0.140238	0.29567	0.29115	0.43649	1.36e-05
chr16_3241722	7484	1.03434	1158.43	372.234	0.000316346	16-4033360-C-T	791638	791638	80	86	0.0977273	0.000135195	0.48392	0.125607	0.29547	0.291164	0.43649	7.58e-06
chr17_32380794	7075	0.979602	556.873	322.234	0.000593833	17-32136866-A-G	-243928	-243928	60	63	0.071267	9.14e-05	0.407519	0.103149	0.288071	0.291026	0.43649	1.18e-05
chr17_39760376	5859	0.966846	337.193	296.613	0.000956734	17-40121680-T-TTC	361304	361304	44	49	0.0556818	8.78e-05	0.402305	0.101574	0.289171	0.29112	0.43649	1.81e-05
chr2_88886096	4468	1.03043	402.182	354.15	0.000904356	2-88214942-C-CTCTT	-671154	-671154	95	105	0.12181	0.000311109	-0.315043	0.0866386	0.294271	0.291118	0.43649	2.14e-05
chr2_197474665	5307	1.03489	456.857	359.823	0.000802591	2-196597439-T-TTTG	-877226	-877226	24	25	0.0283447	0.000302589	0.546808	0.150071	0.291371	0.291125	0.43649	1.93e-05
chr4_15732569	8013	1.04198	844.035	351.606	0.000440097	4-15790308-G-A	57739	57739	15	15	0.0169683	0.000126728	0.750508	0.19398	0.289371	0.291162	0.43649	1.08e-05
chr6_25986408	8285	1.05562	609.935	359.89	0.000623426	6-25964815-C-CT	-21593	-21593	293	384	0.434483	0.000226521	-0.296412	0.079683	0.29697	0.29105	0.43649	1.6e-05
chr6_33005246	23184	1.02826	833.338	348.189	0.000434834	6-33012646-CT-C	7400	7400	150	163	0.189977	0.000115721	0.365811	0.0939929	0.291871	0.291102	0.43649	1.02e-05
chr3_121639620	7029	1.04399	507.484	363.622	0.000734597	3-120656604-T-C	-983016	-983016	19	20	0.0226757	0.000294243	0.703738	0.192747	0.294671	0.291213	0.43652	1.82e-05
chr2_200860884	5926	1.02483	560.443	366.006	0.000642878	2-201001147-A-T	140263	140263	34	34	0.0386364	0.000264782	0.5409	0.147025	0.294471	0.291251	0.436534	1.49e-05
chr15_64955217	5812	1.0115	392.883	339.874	0.000895131	15-65350667-T-G	395450	395450	294	360	0.40724	0.000229507	0.308331	0.0829636	0.288171	0.291337	0.436619	1.99e-05
chr20_3872276	9099	1.04007	1331.67	367.846	0.000278263	20-3104876-T-A	-767400	-767400	218	258	0.291954	0.000106656	-0.317202	0.0810768	0.29527	0.29138	0.43664	6.79e-06
chr17_5209229	9264	0.995442	955.102	341.557	0.000357664	17-5760060-T-A	550831	550831	48	49	0.0554299	7.84e-05	0.484692	0.121511	0.286971	0.291509	0.436703	7.51e-06
chr19_2292569	9525	1.01569	2323.39	385.675	0.000152676	19-2146630-C-T	-145939	-145939	324	426	0.4819	8.07e-05	0.291031	0.0730918	0.289471	0.29146	0.436703	3.44e-06
chr3_10153098	7703	1.02431	1081.34	358.764	0.000333262	3-9273605-G-A	-879493	-879493	256	323	0.366213	0.000107394	-0.258994	0.0662281	0.291671	0.291497	0.436703	7.72e-06
chr2_201167357	6237	1.04535	671.195	362.891	0.000557649	2-200286029-G-A	-881328	-881328	11	11	0.0124434	0.000211755	1.27081	0.340022	0.29597	0.291596	0.436758	1.38e-05
chr3_10153383	7702	1.04188	1164.71	366.025	0.000319454	3-10144305-T-TAA	-9078	-9078	14	14	0.0159453	0.000119883	-1.34759	0.347049	0.290771	0.291604	0.436758	7.83e-06
chr15_34231649	9456	1.00374	1041.79	351.647	0.000333237	15-34217279-G-C	-14370	-14370	121	128	0.144796	9.14e-05	-0.430429	0.108947	0.293271	0.291637	0.436763	7.2e-06
chr17_78421890	10069	1.04969	2011.08	372.921	0.000187659	17-78560479-TC-T	138589	138589	165	189	0.215753	7.66e-05	-0.234293	0.0586557	0.292671	0.291701	0.436816	4.71e-06
chr22_31283967	7355	1.0188	474.831	337.86	0.000751911	22-30664206-C-T	-619761	-619761	74	79	0.0893665	0.000177636	-0.484333	0.128032	0.290971	0.291731	0.436818	1.71e-05
chr21_33450467	6486	1.02471	1005.55	367.9	0.000359091	21-32472062-G-T	-978405	-978405	16	17	0.0192308	0.000142387	0.688237	0.179253	0.29757	0.291808	0.43689	8.32e-06
chr12_47208777	7747	0.95563	385.692	300.287	0.000820481	12-48018767-C-T	809990	809990	84	89	0.100679	7.87e-05	0.276408	0.0693116	0.286371	0.291844	0.436899	1.49e-05
chr4_2839668	8002	1.01422	906.283	360.599	0.000390964	4-2438315-G-T	-401353	-401353	94	102	0.115385	0.000134377	0.438971	0.113895	0.292671	0.29188	0.43691	8.74e-06
chr7_99575442	5398	1.02297	310.724	318.264	0.00115887	7-99927638-T-TA	352196	352196	106	135	0.156977	0.000196152	-0.368739	0.0981394	0.293771	0.292012	0.437065	2.67e-05
chr10_73249117	5843	1.00442	345.046	360.078	0.001009	10-72993487-T-C	-255630	-255630	125	163	0.184389	0.000395689	-0.417519	0.116891	0.289971	0.292103	0.437113	2.18e-05
chr22_36266170	8648	1.03642	1709.45	389.994	0.000215988	22-35474676-T-A	-791494	-791494	114	125	0.142369	0.000128019	0.405735	0.104938	0.29987	0.292097	0.437113	5.19e-06
chr19_58584128	3645	0.991485	277.595	327.468	0.00122431	19-58030350-AAAAC-A	-553778	-553778	133	151	0.171202	0.00025875	-0.291561	0.0791204	0.291071	0.292195	0.437208	2.53e-05
chr11_769402	7265	1.00066	685.39	343.561	0.000504815	11-1380207-T-TA	610805	610805	51	52	0.0589569	0.000124531	-0.661262	0.170718	0.292171	0.292243	0.437236	1.08e-05
chr20_32054711	5581	1.00999	503.345	364.195	0.000699783	20-31974652-CA-C	-80059	-80059	97	104	0.117647	0.000281502	0.392078	0.107043	0.29747	0.292387	0.437408	1.54e-05
chr2_85319390	7237	1.04486	660.132	359.598	0.000568488	2-86235703-G-A	916313	916313	18	18	0.020362	0.000202479	0.956875	0.25523	0.294671	0.292476	0.437497	1.4e-05
chr13_19672405	10592	1.0477	1126.71	370.895	0.000335052	13-20520032-A-G	847627	847627	9	9	0.0102041	0.000140205	-1.26938	0.330274	0.29697	0.29268	0.437586	8.33e-06
chr19_47345032	7906	1.0237	1018.62	356.02	0.00035496	19-46968118-G-A	-376914	-376914	15	15	0.0169683	0.0001087	0.954936	0.244379	0.294071	0.292598	0.437586	8.17e-06
chr20_3872372	9100	1.02866	1693	387.55	0.000215569	20-4342230-A-G	469858	469858	156	179	0.202489	0.000121627	0.332305	0.0856596	0.29587	0.29267	0.437586	5.04e-06
chr20_3928668	9099	1.02243	1482.95	372.912	0.000243297	20-4882267-C-T	953599	953599	19	20	0.0227273	0.000102337	0.871199	0.222092	0.293171	0.292625	0.437586	5.58e-06
chr5_132472600	5555	1.02429	500.189	348.187	0.000723697	5-132813630-G-GGCCGCCGCC	341030	341030	181	212	0.239819	0.000211969	-0.33868	0.0906244	0.294971	0.292668	0.437586	1.67e-05
chr3_50113114	4084	1.04528	186.375	341.838	0.00201566	3-50925556-T-TA	812442	812442	10	10	0.0114155	0.000637632	0.978182	0.284262	0.29607	0.292762	0.437665	4.98e-05
chr12_50930440	5915	1.02829	560.17	358.408	0.000651352	12-50356999-AACATACATACAT-A	-573441	-573441	121	140	0.159091	0.000231252	-0.345976	0.0931424	0.289671	0.292837	0.437674	1.52e-05
chr20_37765263	6315	0.984761	599.89	341.454	0.000561016	20-37571291-G-A	-193972	-193972	253	313	0.354072	0.00013484	-0.146537	0.0380289	0.293671	0.292855	0.437674	1.13e-05
chr6_42080599	7365	1.01388	797.585	338.324	0.000445691	6-42744459-AAC-A	663860	663860	266	317	0.358945	9.48e-05	-0.246311	0.062486	0.294271	0.292844	0.437674	9.92e-06
chr1_244844605	8954	1.03729	1937.71	385.524	0.000191694	1-245813903-T-C	969298	969298	99	114	0.133489	0.000102823	0.233543	0.0595542	0.29917	0.293217	0.437757	4.6e-06
chr11_74456289	6496	1.04441	660.01	373.958	0.000569522	11-74478328-C-T	22039	22039	10	10	0.0113379	0.000269224	1.25141	0.340559	0.29727	0.29309	0.437757	1.4e-05
chr12_121796022	7484	1.02045	636.203	350.7	0.000566044	12-121541628-TCC-T	-254394	-254394	20	21	0.0237557	0.000167159	0.747147	0.196695	0.29637	0.293099	0.437757	1.29e-05
chr17_78110345	9373	1.00263	1380.92	352.858	0.000252412	17-78054667-C-T	-55678	-55678	46	47	0.053288	6.78e-05	-0.315758	0.0784625	0.29637	0.29312	0.437757	5.4e-06
chr19_17415032	8375	1.03252	1572.72	384.158	0.000234003	19-17343012-AGTGTGTGTGT-A	-72020	-72020	66	74	0.0852535	0.000124042	-0.515209	0.132978	0.29647	0.29303	0.437757	5.53e-06
chr19_54175042	11106	1.02757	2617.16	388.56	0.000139493	19-53264257-ATTAAG-A	-910785	-910785	54	58	0.0656109	7.79e-05	-0.586841	0.147059	0.289871	0.293231	0.437757	3.24e-06
chr20_56459130	9147	1.01281	1136.4	351.406	0.000312453	20-56750970-T-C	291840	291840	13	13	0.0147059	8.43e-05	0.845813	0.212997	0.293671	0.293034	0.437757	6.92e-06
chr22_42378338	7788	0.996119	500.779	321.779	0.000687479	22-42952671-T-A	574333	574333	19	19	0.021542	0.000109017	-1.06627	0.272921	0.289371	0.293136	0.437757	1.44e-05
chr3_45680769	8118	1.0433	671.407	360.12	0.00055907	3-46443934-T-A	763165	763165	58	60	0.0678733	0.000200752	0.57334	0.152838	0.29597	0.293229	0.437757	1.37e-05
chr3_183683015	8005	1.02449	838.624	350.439	0.000432552	3-182833103-T-G	-849912	-849912	21	21	0.0238095	0.00012098	0.78412	0.202056	0.292771	0.293063	0.437757	9.96e-06
chr7_74225314	3966	1.02863	607.953	366.993	0.000601302	7-73887444-G-T	-337870	-337870	152	174	0.196833	0.000250245	-0.300998	0.0814871	0.291171	0.293154	0.437757	1.4e-05
chr3_194641698	10080	0.974932	945.103	326.842	0.000350034	3-193941029-A-G	-700669	-700669	16	18	0.0204082	5.26e-05	0.779177	0.190689	0.291271	0.293274	0.437778	6.78e-06
chr1_202585257	6537	0.977815	804.217	346.51	0.000413882	1-201971363-A-T	-613894	-613894	64	67	0.0757919	0.000105001	0.419741	0.107179	0.288371	0.293407	0.437889	8.1e-06
chr18_32072102	7024	1.03767	1006.39	380.694	0.000369565	18-31167236-G-A	-904866	-904866	22	29	0.0328054	0.000190319	-0.68535	0.182027	0.29997	0.293397	0.437889	8.88e-06
chr1_150731243	5000	1.02091	514.551	368.332	0.000701424	1-151686595-A-G	955352	955352	251	306	0.346939	0.000305507	0.224005	0.0615209	0.293971	0.29346	0.437909	1.59e-05
chr1_205769513	6385	1.03744	880.429	362.398	0.00042243	1-206147243-A-C	377730	377730	21	21	0.0237557	0.000152583	0.86715	0.226892	0.29597	0.293503	0.437909	1.01e-05
chr12_132769975	5539	1.03955	618.143	356.026	0.000603888	12-132423121-CTATCTT-C	-346854	-346854	27	27	0.0308219	0.000201763	0.885062	0.236017	0.292671	0.293508	0.437909	1.46e-05
chr3_45680496	8117	0.987104	606.59	352.574	0.000558934	3-45933601-A-C	253105	253105	257	302	0.341629	0.000171434	-0.311926	0.0822584	0.29627	0.29356	0.437943	1.13e-05
chr19_10352118	7612	1.05558	701.809	340.722	0.000547326	19-10792057-C-T	439939	439939	24	24	0.0271493	0.0001287	0.628519	0.162614	0.29657	0.293637	0.437999	1.39e-05
chr7_100468733	5983	1.01958	528.963	353.839	0.000681213	7-101097654-G-GAGGTTTGGGA	628921	628921	223	255	0.289116	0.000221975	0.279312	0.0749795	0.294671	0.293656	0.437999	1.54e-05
chr10_100232533	6544	1.02181	687.635	355.026	0.000526398	10-99451500-C-T	-781033	-781033	139	153	0.173469	0.000168368	-0.345046	0.0908813	0.29567	0.293756	0.438006	1.2e-05
chr11_65776148	4863	1.02638	375.147	337.58	0.000972832	11-65946810-C-A	170662	170662	34	35	0.0395928	0.000241901	-0.584041	0.157733	0.293571	0.293801	0.438006	2.25e-05
chr12_50930802	5915	0.994531	552.084	353.161	0.000623524	12-51338303-CATAT-C	407501	407501	97	109	0.126157	0.000197334	0.288966	0.0769399	0.294471	0.293835	0.438006	1.29e-05
chr13_19672261	10593	1.00743	718.16	335.863	0.000490899	13-18811635-G-A	-860626	-860626	9	9	0.010181	0.000100588	-1.45355	0.370142	0.290271	0.293748	0.438006	1.06e-05
chr19_54097651	11181	1.0211	1875.5	359.48	0.000192841	19-54096945-C-A	-706	-706	50	55	0.0622172	5.8e-05	-0.717225	0.176557	0.29727	0.293825	0.438006	4.38e-06
chr4_56460132	9117	1.01475	926.457	353.033	0.000385807	4-57279611-T-A	819479	819479	17	17	0.0192744	0.000112071	0.661115	0.169519	0.29517	0.293804	0.438006	8.58e-06
chr19_14734269	8566	1.04642	1324.71	376.354	0.000285711	19-14760633-C-T	26364	26364	82	92	0.104072	0.000131498	-0.462842	0.119918	0.29877	0.293898	0.438056	7.04e-06
chr14_106373784	6954	0.992811	456.367	335.239	0.000752357	14-106481868-G-A	108084	108084	103	103	0.122038	0.000167662	0.34106	0.089806	0.294871	0.294014	0.438136	1.55e-05
chr19_5912733	9260	1.03678	1586.28	373.318	0.000234668	19-6118807-AGTGTGTGTGT-A	206074	206074	17	18	0.0205011	9.92e-05	0.912969	0.232275	0.29727	0.293993	0.438136	5.61e-06
chr19_16150176	8671	1.01122	721.114	335.808	0.000492909	19-15830209-A-C	-319967	-319967	163	187	0.212984	0.000100962	-0.366508	0.0933523	0.294571	0.294039	0.438136	1.08e-05
chr11_64739138	5125	0.986833	305.985	303.886	0.0011096	11-64729273-G-A	-9865	-9865	18	18	0.0204082	0.000130448	0.746384	0.193279	0.289671	0.294093	0.438166	2.24e-05
chr2_218237801	6703	1.00488	624.447	343.423	0.000562722	2-218065397-G-A	-172404	-172404	33	34	0.0385487	0.000141478	0.752864	0.196002	0.292571	0.294117	0.438166	1.21e-05
chr1_150732812	5002	1.03754	457.519	356.766	0.000815606	1-149769297-T-A	-963515	-963515	16	16	0.0182232	0.000290399	-0.7402	0.202541	0.29767	0.294348	0.438207	1.95e-05
chr1_150993481	5527	1.07752	506.582	361.543	0.000789571	1-151941279-GTC-G	947798	947798	60	64	0.0725624	0.000306998	-0.496135	0.136307	0.29827	0.294464	0.438207	2.14e-05
chr15_70049455	6787	1.00887	784.168	345.679	0.000451956	15-70360621-A-G	311166	311166	323	417	0.471719	0.000114448	-0.193162	0.0495963	0.294171	0.294389	0.438207	9.83e-06
chr19_8540665	9436	0.965954	967.463	341.353	0.000337478	19-8115958-C-A	-424707	-424707	183	220	0.249433	7.27e-05	0.348511	0.0869671	0.291071	0.294339	0.438207	6.29e-06
chr19_16156905	8669	1.00288	774.199	339.306	0.000452785	19-15466256-T-C	-690649	-690649	13	14	0.0158371	9.89e-05	0.891308	0.226724	0.290471	0.294428	0.438207	9.64e-06
chr19_47345033	7906	1.03225	1248.12	371.325	0.000296359	19-46427444-A-G	-917589	-917589	72	74	0.0837104	0.000123316	-0.512846	0.132317	0.29637	0.294438	0.438207	6.96e-06
chr20_3928945	9099	1.04538	1486.42	373.897	0.000254636	20-3858695-A-C	-70250	-70250	24	28	0.0316742	0.000109946	0.882151	0.225917	0.292871	0.294368	0.438207	6.24e-06
chr22_31285976	7365	1.02414	457.015	337.593	0.000796641	22-32070142-G-A	784166	784166	19	19	0.0216401	0.000189518	0.822642	0.218428	0.292571	0.294185	0.438207	1.83e-05
chr22_42378419	7789	1.03389	831.385	363.876	0.000446113	22-43092071-A-G	713652	713652	20	23	0.0265589	0.000167484	0.916538	0.24132	0.294571	0.294398	0.438207	1.05e-05
chr3_156541580	7334	1.01761	697.418	375.236	0.000516416	3-156283460-C-T	-258120	-258120	9	9	0.0102273	0.000247479	1.28622	0.347935	0.29747	0.294406	0.438207	1.16e-05
chr4_2840158	8003	1.04517	688.165	335.408	0.000549901	4-2520460-T-C	-319698	-319698	19	20	0.0227273	0.00011442	0.754338	0.193681	0.291771	0.294452	0.438207	1.35e-05
chr16_69322862	5981	0.982246	345.835	327.902	0.00097523	16-69502953-CT-C	180091	180091	9	9	0.010181	0.000196273	1.10317	0.29362	0.293471	0.294594	0.438226	1.93e-05
chr17_39760891	5859	1.01261	498.793	336.441	0.000715823	17-39032141-G-A	-728750	-728750	18	22	0.0248869	0.000162034	0.664698	0.174622	0.294471	0.29455	0.438226	1.58e-05
chr3_49269003	3403	0.986285	179.385	334.856	0.00189385	3-50204485-C-T	935482	935482	16	17	0.0192308	0.000518135	0.724509	0.207092	0.30057	0.294587	0.438226	3.8e-05
chr7_2234585	10239	0.97553	646.994	302.612	0.000514497	7-1347324-C-T	-887261	-887261	13	13	0.0147059	4.45e-05	0.783219	0.189808	0.291471	0.294508	0.438226	9.93e-06
chr11_65774549	4867	1.03908	496.06	365.137	0.000755816	11-65730087-G-A	-44462	-44462	223	263	0.298186	0.000312877	-0.3032	0.083416	0.29757	0.29485	0.438563	1.81e-05
chr16_29834399	3957	1.00384	442.746	351.761	0.000794631	16-28997629-G-T	-836770	-836770	20	20	0.0226244	0.000254878	-1.00017	0.271122	0.30017	0.294924	0.43863	1.69e-05
chr11_59805011	7003	1.02603	602.883	364.091	0.000607917	11-60430015-G-A	625004	625004	30	31	0.0350679	0.000239333	0.573482	0.154765	0.29917	0.29497	0.438631	1.4e-05
chr7_128640007	6651	0.982942	434.667	326.575	0.000778278	7-129196327-T-TTGTGTGTG	556320	556320	9	9	0.0102273	0.000143284	1.03028	0.268451	0.289671	0.294983	0.438631	1.54e-05
chr17_75943985	8228	1.01563	1075.03	367.555	0.000334672	17-76918182-T-TC	974197	974197	132	148	0.1678	0.000130553	-0.370835	0.0960345	0.291971	0.295025	0.438651	7.43e-06
chr13_32523258	7094	1.0022	663.648	347.068	0.000529127	13-31985027-G-A	-538231	-538231	315	420	0.475113	0.000142545	0.219196	0.0570944	0.29557	0.295179	0.438792	1.12e-05
chr19_8418593	9505	1.04231	1783.33	386.212	0.000211762	19-7494700-T-C	-923893	-923893	296	380	0.429864	0.000116115	-0.286951	0.0737466	0.30307	0.295157	0.438792	5.13e-06
chr1_145922088	896	0.992981	192.561	394.052	0.00179249	1-146208303-G-A	286215	286215	22	22	0.0252874	0.0012989	-0.772986	0.23871	0.30317	0.295351	0.438962	3.68e-05
chr10_110898846	7730	1.03427	791.06	362.354	0.000470881	10-110831682-A-AAAC	-67164	-67164	23	24	0.027907	0.000172612	0.559244	0.147547	0.293671	0.295322	0.438962	1.11e-05
chr11_108365866	6858	1.01951	593.998	346.158	0.000610973	11-109231221-C-CT	865355	865355	287	360	0.407621	0.000165884	0.286513	0.0753888	0.30017	0.295464	0.439017	1.37e-05
chr13_32524965	7085	1.02096	651.091	340.476	0.000558999	13-31945731-G-GTT	-579234	-579234	10	11	0.0126147	0.000131297	0.782508	0.20272	0.29677	0.295515	0.439017	1.26e-05
chr2_201218536	6248	0.989457	361.583	308.913	0.00094917	2-201992934-C-T	774398	774398	86	92	0.104072	0.000120294	0.328364	0.0845832	0.29687	0.295488	0.439017	1.92e-05
chr3_113810315	6902	1.03149	715.745	360.565	0.000518127	3-114414699-T-G	604384	604384	185	214	0.243182	0.000185625	0.173338	0.0459593	0.29507	0.295461	0.439017	1.21e-05
chr8_38972290	5598	1.00653	545.349	355.618	0.000650004	8-38666364-A-G	-305926	-305926	292	377	0.426471	0.000217967	0.204317	0.0547778	0.29737	0.295534	0.439017	1.4e-05
chr19_17826252	8199	1.029	1534.53	383.635	0.000240747	19-16887595-A-C	-938657	-938657	25	27	0.030543	0.000126566	-0.802911	0.207507	0.30267	0.29558	0.439042	5.57e-06
chr3_196734411	8421	1.05346	1414.78	379.451	0.000272701	3-197648350-C-T	913939	913939	65	65	0.0761124	0.00013313	0.571272	0.148131	0.29527	0.295662	0.43912	6.83e-06
chr1_28499771	5779	1.02333	476.775	332.435	0.000767178	1-29389224-T-C	889453	889453	120	144	0.163265	0.000161192	0.339812	0.0892403	0.30017	0.295714	0.439124	1.74e-05
chr16_50673253	6647	1.05866	1212.33	380.657	0.000321175	16-50131150-A-AT	-542103	-542103	117	133	0.150794	0.000163149	0.429753	0.112952	0.29897	0.295723	0.439124	8.17e-06
chr17_8225006	7560	1.01991	1153.03	370.702	0.000315408	17-7886015-T-TG	-338991	-338991	14	14	0.015873	0.000130502	1.09046	0.282387	0.30187	0.29576	0.439136	7.08e-06
chr10_73779373	5496	0.989606	258.616	329.356	0.00132901	10-72980923-T-A	-798450	-798450	39	48	0.0542986	0.000298679	0.472379	0.129521	0.29537	0.295821	0.439183	2.69e-05
chr12_31997159	9927	1.05237	917.984	359.224	0.00042012	12-31362575-T-C	-634584	-634584	146	173	0.195701	0.000141743	0.258116	0.0672069	0.29517	0.296072	0.439512	1.05e-05
chr1_9271053	6662	0.998013	704.836	339.65	0.000496217	1-8731781-TTTGTTTG-T	-539272	-539272	14	14	0.0159453	0.000111454	0.781935	0.200428	0.29557	0.296115	0.439533	1.03e-05
chr2_101275012	7929	1.04516	869.767	373.711	0.000438062	2-102168373-A-G	893361	893361	71	74	0.0837104	0.000200172	-0.491579	0.131016	0.30337	0.296181	0.439588	1.07e-05
chr16_53491410	8032	0.988734	1235.3	381.896	0.000278559	16-52816487-A-G	-674923	-674923	226	285	0.323129	0.000143187	-0.194023	0.0505524	0.30027	0.296386	0.439633	5.6e-06
chr19_2293866	9526	0.999734	2453.75	394.037	0.000143117	19-2177626-T-G	-116240	-116240	117	139	0.157596	8.97e-05	-0.433417	0.109576	0.29807	0.296278	0.439633	2.99e-06
chr19_5911819	9260	1.0335	1640.5	371.671	0.000227748	19-5240702-G-A	-671117	-671117	26	27	0.0306818	9.25e-05	-0.937976	0.237598	0.29777	0.296399	0.439633	5.33e-06
chr3_49268877	3403	0.976261	182.477	332.174	0.00183919	3-48779780-AAAAT-A	-489097	-489097	136	149	0.172055	0.000474222	-0.248179	0.0704508	0.293371	0.296295	0.439633	3.54e-05
chr6_28904977	11792	1.01562	216.438	302.077	0.00166993	6-28709839-T-C	-195138	-195138	9	9	0.010181	0.000216849	0.898678	0.240851	0.292471	0.296347	0.439633	3.69e-05
chr7_44802333	6849	1.00368	827.36	371.703	0.000427752	7-44906867-G-A	104534	104534	37	39	0.0441177	0.000187308	0.648134	0.171954	0.294271	0.296416	0.439633	9.06e-06
chr7_102450052	6087	1.06792	550.345	353.41	0.000720359	7-102094432-A-G	-355620	-355620	175	203	0.229638	0.000234909	-0.284347	0.0766354	0.29957	0.296354	0.439633	1.88e-05
chr1_150996794	5535	0.950364	250.653	295.798	0.00127372	1-150693300-C-T	-303494	-303494	13	13	0.0147392	0.000127675	0.809772	0.209399	0.290671	0.296496	0.439664	2.22e-05
chr3_49415362	3286	1.0381	215.143	357.543	0.00174988	3-50147105-T-C	731743	731743	120	142	0.160633	0.000713585	0.392118	0.115001	0.30467	0.296474	0.439664	4.16e-05
chr17_64321494	5440	1.05247	752.1	373.207	0.000513772	17-64210807-C-T	-110687	-110687	117	135	0.153061	0.000236663	0.359524	0.0969475	0.29957	0.296535	0.439679	1.28e-05
chr12_6531604	7401	1.02982	1271.63	374.663	0.000292255	12-6648538-C-T	116934	116934	86	90	0.102273	0.000130198	0.271017	0.0701723	0.29797	0.296722	0.439826	6.75e-06
chr15_44733059	6040	1.00378	349.14	323.101	0.00101464	15-44346964-G-GA	-386095	-386095	11	11	0.0126147	0.000184975	0.909686	0.241139	0.293371	0.296682	0.439826	2.15e-05
chr17_78422887	10069	0.997693	2417.83	391	0.000144945	17-78439811-A-C	16924	16924	23	25	0.0282805	8.54e-05	0.864852	0.217974	0.29687	0.296714	0.439826	3e-06
chr1_9927342	7351	0.943155	471.995	289.801	0.000668381	1-10630891-C-G	703549	703549	13	13	0.0147059	4.37e-05	0.663687	0.160668	0.288771	0.297062	0.439836	1.13e-05
chr1_35602768	5514	1.03779	682.861	369.743	0.000552467	1-34775169-A-G	-827599	-827599	80	81	0.091629	0.000239995	-0.486923	0.131431	0.30037	0.296974	0.439836	1.31e-05
chr10_133265661	6077	1.02953	751.071	359.873	0.00049497	10-133307928-G-C	42267	42267	141	157	0.178005	0.000173599	-0.385443	0.101732	0.30047	0.296959	0.439836	1.14e-05
chr12_66123268	6837	1.01532	954.413	377.434	0.0003799	12-67036964-C-T	913696	913696	51	56	0.0634921	0.000184015	0.5445	0.144284	0.30087	0.29711	0.439836	8.35e-06
chr15_34231906	9456	1.01763	1132.28	358.648	0.000321729	15-33372388-G-A	-859518	-859518	292	361	0.408467	0.000102846	-0.156595	0.0399328	0.29847	0.297226	0.439836	7.12e-06
chr17_1634214	9288	1.0196	1640.31	366.954	0.000222676	17-1636474-G-A	2260	2260	11	12	0.0135747	8.13e-05	0.829019	0.208304	0.30187	0.296984	0.439836	4.97e-06
chr17_45219914	7517	0.985551	378.358	329.085	0.000906736	17-45911947-T-C	692033	692033	22	22	0.0248869	0.000183988	0.918614	0.243416	0.294971	0.297207	0.439836	1.8e-05
chr17_75889924	7989	0.956637	545.325	310.873	0.000594221	17-76358760-T-C	468836	468836	38	44	0.0498866	6.8e-05	0.502591	0.124911	0.29617	0.296981	0.439836	1.06e-05
chr18_35248639	6191	0.992747	476.615	341.152	0.000729023	18-34749896-A-G	-498743	-498743	14	14	0.0158371	0.000183926	0.955006	0.253054	0.29817	0.296964	0.439836	1.48e-05
chr19_3468074	9532	1.0354	1948.45	375.441	0.000192692	19-3272424-C-T	-195650	-195650	87	95	0.107466	8.34e-05	0.422014	0.106209	0.294171	0.296776	0.439836	4.53e-06
chr19_13773230	7338	0.969331	857.879	338.69	0.000387535	19-13728483-G-C	-44747	-44747	61	66	0.0746606	8.06e-05	0.422691	0.106151	0.294771	0.297108	0.439836	7.23e-06
chr22_50221058	7907	1.02916	1092.19	361.784	0.000340533	22-50598551-CT-C	377493	377493	124	137	0.156751	0.00011765	-0.288621	0.0742388	0.29887	0.297224	0.439836	7.84e-06
chr3_10153218	7703	1.04934	1271.29	373.525	0.000303045	3-11093408-C-T	940190	940190	50	54	0.061086	0.000132382	-0.592279	0.153521	0.30347	0.297132	0.439836	7.44e-06
chr6_35316272	6321	1.04057	438.026	347.122	0.000865363	6-35185788-G-C	-130484	-130484	195	234	0.265306	0.000256451	-0.320909	0.087029	0.29707	0.296977	0.439836	2.07e-05
chr6_42940255	6643	1.01095	729.508	340.903	0.000492606	6-42628151-G-T	-312104	-312104	69	76	0.0859729	0.000113738	0.365719	0.0938646	0.294171	0.29689	0.439836	1.07e-05
chr7_17345228	8390	1.04428	1240.06	372.154	0.000308058	7-17544194-TA-T	198966	198966	26	28	0.0321839	0.000131027	0.781797	0.202508	0.29927	0.297222	0.439836	7.44e-06
chr7_102451106	6091	1.05142	562.68	354.901	0.00068717	7-101983030-GTCAT-G	-468076	-468076	286	363	0.411364	0.000229175	0.262718	0.070683	0.30167	0.297193	0.439836	1.7e-05
chr3_10153087	7703	0.976202	662.084	318.118	0.000509225	3-9797369-A-G	-355718	-355718	29	29	0.0328798	6.75e-05	0.569875	0.14156	0.294471	0.297285	0.439881	9.74e-06
chr2_96251432	2796	0.973859	211.27	340.043	0.00158805	2-95336947-T-G	-914485	-914485	27	27	0.030543	0.000461926	0.454662	0.128803	0.291371	0.297322	0.439892	3.01e-05
chr13_21374953	9230	1.03578	1438.87	372.113	0.000261716	13-22132355-C-T	757402	757402	12	12	0.0136364	0.00010913	0.96923	0.248099	0.29547	0.297375	0.439928	6.15e-06
chr1_9271116	6662	1.02515	1209.07	382.132	0.000305808	1-9478554-C-A	207438	207438	11	11	0.0124434	0.000159252	1.17063	0.307178	0.30137	0.297547	0.440009	6.93e-06
chr12_10117944	9235	1.02897	812.338	360.732	0.000458194	12-10122737-C-G	4793	4793	265	362	0.410227	0.000161724	-0.250518	0.065805	0.30297	0.297518	0.440009	1.05e-05
chr17_35464973	6077	1.02407	894.885	373.899	0.000412335	17-35366124-G-A	-98849	-98849	250	318	0.360227	0.000187849	0.265037	0.0703298	0.29757	0.297534	0.440009	9.32e-06
chr2_32310610	6463	0.961936	358.894	313.974	0.000914125	2-33290471-T-C	979861	979861	21	21	0.0237557	0.000129971	0.53664	0.138932	0.29517	0.297463	0.440009	1.66e-05
chr1_38864151	6901	0.999996	929.092	363.96	0.00038031	1-39720645-ATAAATAAG-A	856494	856494	73	73	0.0841014	0.000139871	0.253784	0.0660208	0.294071	0.297713	0.440038	7.91e-06
chr1_204556545	7507	1.03144	1136.42	372.334	0.000329232	1-204484192-C-T	-72353	-72353	197	225	0.255125	0.000141646	-0.277245	0.0721842	0.29757	0.297698	0.440038	7.62e-06
chr16_29667615	3824	1.0064	379.692	340.055	0.000941334	16-29358495-ATAT-A	-309120	-309120	321	411	0.466042	0.000244915	0.273784	0.0740064	0.29707	0.297683	0.440038	2e-05
chr4_87338178	7756	1.0307	556.18	345.205	0.000671506	4-86380859-T-TA	-957319	-957319	151	170	0.194064	0.000181926	0.360645	0.0954909	0.30317	0.297626	0.440038	1.55e-05
chr8_17230316	12433	1.04892	1540.7	368.185	0.000250398	8-17128229-T-TAC	-102087	-102087	57	63	0.0739437	9.54e-05	-0.278541	0.0706914	0.30307	0.297664	0.440038	6.13e-06
chr16_10931588	10434	1.00892	1695.39	380.891	0.000211939	16-10367997-C-T	-563591	-563591	15	15	0.0170068	0.000104103	1.08173	0.276062	0.293671	0.297755	0.440057	4.55e-06
chr12_132722391	5664	0.979513	387.421	306.262	0.000877747	12-131838042-G-A	-884349	-884349	35	39	0.0441177	0.000101195	0.437018	0.111328	0.29657	0.297868	0.440181	1.7e-05
chr11_64739112	5125	1.02798	524.345	353.465	0.000709802	11-64525443-G-A	-213669	-213669	15	17	0.0192744	0.000231139	0.759147	0.204368	0.30077	0.297979	0.440198	1.62e-05
chr16_3242507	7482	1.04614	1058.04	367.688	0.000363268	16-4090931-T-C	848424	848424	16	16	0.0181406	0.000143619	-1.07351	0.279758	0.29657	0.297969	0.440198	8.8e-06
chr17_78110342	9373	0.998276	1491.62	360.733	0.000236343	17-78109673-G-A	-669	-669	65	70	0.0791855	7.56e-05	0.330883	0.0827643	0.29977	0.297922	0.440198	4.88e-06
chr9_128111536	5539	1.03889	728.031	367.401	0.000521286	9-128208715-C-CA	97179	97179	16	16	0.0180995	0.000214676	-1.03809	0.278019	0.30477	0.297996	0.440198	1.23e-05
chr12_47208690	7746	0.972124	480.127	315.822	0.000699011	12-47429410-G-A	220720	220720	154	165	0.190092	9.59e-05	0.247121	0.0627386	0.294171	0.298117	0.440292	1.31e-05
chr19_8541596	9451	1.02965	1507.93	377.559	0.000247748	19-9092440-G-A	550844	550844	263	311	0.352608	0.000115213	-0.304083	0.0781102	0.306369	0.298119	0.440292	5.69e-06
chr19_38868511	7935	1.05086	905.884	366.469	0.000428113	19-38782021-C-CA	-86490	-86490	332	432	0.489702	0.000168613	0.261121	0.0687832	0.30057	0.298176	0.440333	1.05e-05
chr14_106373844	6954	1.00878	507.256	345.781	0.000709576	14-105458225-C-T	-915619	-915619	54	68	0.0770975	0.000196756	0.494008	0.131507	0.30087	0.298313	0.440406	1.52e-05
chr19_11449985	7350	1.07194	796.669	369.118	0.000504821	19-12403482-C-T	953497	953497	26	27	0.030543	0.00021422	-0.747922	0.200277	0.30267	0.298291	0.440406	1.32e-05
chr7_100855321	6872	1.04789	732.837	364.388	0.000526656	7-100583273-C-T	-272048	-272048	75	81	0.091629	0.000204467	0.464146	0.123886	0.30377	0.298276	0.440406	1.28e-05
chr4_88258505	8128	0.997633	611.068	339.988	0.000578235	4-88303552-C-G	45047	45047	14	14	0.0158371	0.000135292	0.878935	0.228149	0.30087	0.298829	0.441125	1.19e-05
chr12_31999608	9934	1.04059	680.18	331.445	0.000561783	12-31761954-C-CATTT	-237654	-237654	93	101	0.116898	0.000106918	0.364815	0.0932614	0.29987	0.298985	0.441268	1.33e-05
chr16_29670327	3825	1.0192	517.711	368.345	0.000710416	16-29730598-T-TTATA	60271	60271	20	20	0.0227273	0.000309999	-0.929118	0.255445	0.29717	0.29897	0.441268	1.57e-05
chr11_65776884	4862	1.04086	414.022	346.299	0.000923301	11-66035498-A-G	258614	258614	17	17	0.0192308	0.00027242	0.6152	0.167562	0.29867	0.299019	0.441275	2.19e-05
chr16_50673250	6647	1.03237	1407.99	393.455	0.000267611	16-50606212-T-C	-67038	-67038	51	59	0.0667421	0.000172033	-0.572884	0.151111	0.30417	0.299066	0.441301	6.18e-06
chr16_29670005	3825	0.987282	389.286	344.113	0.000891116	16-29230912-C-T	-439093	-439093	9	9	0.010181	0.000249579	1.0503	0.284287	0.30397	0.299127	0.44131	1.76e-05
chr19_8541556	9451	0.995622	1058.35	347.865	0.000333052	19-8439531-C-T	-102025	-102025	11	12	0.0135747	8.36e-05	0.946666	0.238285	0.29537	0.299131	0.44131	6.78e-06
chr11_65776854	4862	1.01541	361.774	334.734	0.00101059	11-65001999-G-A	-774855	-774855	42	43	0.0487528	0.000238485	-0.440854	0.118943	0.30317	0.299238	0.441425	2.2e-05
chr19_11449708	7350	1.00759	536.442	337.08	0.000672176	19-11069297-CAA-C	-380411	-380411	85	91	0.104598	0.000152184	0.270996	0.0708946	0.30037	0.299305	0.441438	1.43e-05
chr4_2938739	8670	0.905603	400.481	284.408	0.000735179	4-2194847-T-C	-743892	-743892	106	120	0.135747	4.24e-05	0.273856	0.0661811	0.286171	0.299288	0.441438	1.05e-05
chr1_25304481	6621	1.01018	638.778	342.646	0.000567447	1-25243590-T-C	-60891	-60891	178	203	0.229638	0.000140438	-0.348287	0.0906296	0.30237	0.299415	0.44153	1.21e-05
chr5_91308924	6181	1.05352	607.57	362.377	0.000644278	5-90747230-C-T	-561694	-561694	21	21	0.0237557	0.000247216	-0.895857	0.242319	0.306569	0.299427	0.44153	1.59e-05
chr20_32091881	5745	1.05514	560.873	367.624	0.000700142	20-32737837-T-TAAA	645956	645956	189	219	0.249431	0.00030081	0.322363	0.0884341	0.29907	0.299538	0.441652	1.74e-05
chr7_80678772	8065	1.02746	1036.37	373.119	0.000361183	7-80223079-A-G	-455693	-455693	188	222	0.251701	0.000159596	-0.211116	0.0554055	0.306969	0.299623	0.441733	8.19e-06
chr10_20286824	9545	1.0272	1038.23	367.472	0.000360522	10-20237863-T-C	-48961	-48961	204	246	0.278912	0.000141752	-0.305617	0.0795753	0.305369	0.299732	0.441765	8.16e-06
chr19_14618478	8001	1.00826	850.442	341.803	0.000425256	19-14571191-G-A	-47287	-47287	25	25	0.0283447	9.72e-05	0.524124	0.133178	0.30107	0.29971	0.441765	9.03e-06
chr19_39334446	7772	1.04792	1012.19	381.854	0.000383483	19-39655543-C-CT	321097	321097	275	355	0.402494	0.000202654	0.295573	0.0788435	0.30187	0.29971	0.441765	9.28e-06
chr12_6976622	8070	1.0207	1088.77	360.471	0.000339895	12-7746228-A-G	769606	769606	260	311	0.352273	0.000114079	-0.223758	0.0574403	0.29887	0.299796	0.441815	7.53e-06
chr20_3929080	9099	1.04043	1462.58	372.211	0.000262188	20-4463532-A-G	534452	534452	174	204	0.230769	0.00010958	0.26489	0.0678233	0.29907	0.299925	0.441937	6.19e-06
chr4_38788840	8743	1.0226	1089.14	369.871	0.000341134	4-39421540-G-A	632700	632700	11	11	0.0125285	0.000140043	-1.31665	0.342548	0.30037	0.299938	0.441937	7.6e-06
chr14_106359892	6995	1.0309	525.606	345.951	0.000717523	14-106268933-T-A	-90959	-90959	22	24	0.0273349	0.000200119	0.69725	0.185829	0.307869	0.300021	0.441973	1.64e-05
chr19_41871516	6107	1.00535	553.063	344.521	0.000651133	19-41189979-A-AT	-681537	-681537	30	30	0.0344037	0.000172745	-0.816387	0.215401	0.29907	0.300012	0.441973	1.37e-05
chr12_43787909	7663	1.03765	526.906	352.254	0.000724455	12-43037857-A-G	-750052	-750052	235	297	0.336735	0.000230941	0.264229	0.0711279	0.30437	0.300067	0.441998	1.7e-05
chr9_120817510	5844	0.988342	462.045	323.747	0.000755433	9-120918171-C-T	100661	100661	53	55	0.0622172	0.000128996	0.334345	0.0865167	0.29597	0.300139	0.44206	1.49e-05
chr3_44749239	6617	0.974843	376.878	318.483	0.000903211	3-45186721-G-C	437482	437482	25	26	0.0294118	0.00014288	0.571177	0.148799	0.29877	0.300315	0.442277	1.7e-05
chr10_133265647	6077	0.994092	609.564	338.678	0.000579511	10-133566076-C-G	300429	300429	12	12	0.0135747	0.000131655	0.952455	0.246791	0.30037	0.300409	0.442286	1.17e-05
chr14_24125063	7947	1.01823	992.832	359.334	0.000372061	14-24409279-G-A	284216	284216	110	120	0.136364	0.000123495	0.267181	0.0689405	0.30167	0.300467	0.442286	8.15e-06
chr17_45217694	7504	1.03877	587.984	362.616	0.000651523	17-45482589-C-T	264895	264895	10	10	0.0115473	0.000251585	-1.29029	0.349444	0.30357	0.300468	0.442286	1.53e-05
chr19_2293125	9527	1.04145	2040.23	380.162	0.000188624	19-3128772-A-G	835647	835647	264	331	0.374434	9.02e-05	-0.280785	0.0710127	0.30287	0.300371	0.442286	4.46e-06
chr19_14618978	8004	1.03979	1211.07	371.038	0.000316904	19-14641513-C-T	22535	22535	102	116	0.131222	0.000132124	0.406029	0.105231	0.30337	0.300434	0.442286	7.45e-06
chr17_74472224	8576	0.999442	930.58	334.857	0.00038359	17-75281640-T-C	809416	809416	11	11	0.0124434	7.24e-05	-1.37847	0.343907	0.29977	0.300507	0.442299	7.87e-06
chr3_49360948	3304	1.02431	223.005	358.154	0.00167414	3-48449988-A-G	-910960	-910960	29	29	0.0328798	0.000685192	-0.734364	0.21466	0.30287	0.300569	0.442305	3.74e-05
chr7_66153323	6727	0.979981	156.662	308.613	0.00219504	7-66741978-T-TAA	588655	588655	9	9	0.010274	0.00036399	1.0492	0.291904	0.29837	0.300544	0.442305	4.21e-05
chr11_67295563	5978	1.03903	418.716	327.496	0.000915863	11-67606525-C-CT	310962	310962	10	10	0.0113379	0.000179705	0.77755	0.205706	0.30187	0.300656	0.442346	2.15e-05
chr2_99196441	5820	0.963276	197.782	283.469	0.00168447	2-99899672-T-C	703231	703231	292	369	0.417421	0.000136117	0.201471	0.0523178	0.293371	0.300631	0.442346	3.03e-05
chr20_45079197	7281	1.0146	810.264	369.958	0.000453349	20-45497968-C-G	418771	418771	145	161	0.18254	0.000193046	0.266067	0.0707357	0.30167	0.300724	0.442403	9.8e-06
chr5_151268431	8036	0.995176	716.586	343.198	0.000494735	5-151247572-G-C	-20859	-20859	76	81	0.091629	0.00012054	-0.397169	0.10232	0.29947	0.300789	0.442412	9.99e-06
chr7_92200523	4976	0.98152	285.276	298.628	0.00121065	7-92433307-G-T	232784	232784	37	38	0.0429864	0.000128216	0.440198	0.113863	0.29557	0.300773	0.442412	2.33e-05
chr14_24201841	8068	1.00291	618.267	317.147	0.000582067	14-24332119-C-G	130278	130278	104	125	0.141403	7.82e-05	0.310019	0.0777108	0.29807	0.300962	0.442622	1.21e-05
chr1_37861029	6791	1.01834	797.375	349.681	0.000464498	1-38093861-G-A	232832	232832	192	224	0.253394	0.000129408	-0.270064	0.0698975	0.30217	0.301104	0.442712	1.02e-05
chr1_160998069	7246	1.01895	1063.53	383.349	0.000348882	1-160843953-A-C	-154116	-154116	332	439	0.496606	0.000188214	0.303502	0.0805476	0.30307	0.301265	0.442712	7.64e-06
chr13_32523224	7092	1.02654	727.677	354.769	0.000516549	13-32451965-A-G	-71259	-71259	10	10	0.0113122	0.000163799	1.15427	0.303458	0.30347	0.301125	0.442712	1.16e-05
chr16_1936243	8176	1.07107	1331.66	379.288	0.000304906	16-1811358-G-C	-124885	-124885	207	247	0.279412	0.000149961	-0.314652	0.0822345	0.30127	0.301148	0.442712	7.89e-06
chr16_29668563	3824	1.02671	509.704	367.842	0.000737944	16-30510831-G-A	842268	842268	164	175	0.197964	0.000320516	0.354227	0.0976273	0.30287	0.301249	0.442712	1.66e-05
chr19_17415042	8375	1.02737	1377.88	373.085	0.000273293	19-17409270-A-G	-5772	-5772	65	70	0.0791855	0.000116917	-0.551132	0.141704	0.30487	0.301177	0.442712	6.15e-06
chr2_101284436	7894	1.01925	706.842	357.38	0.000524884	2-101760730-G-A	476294	476294	11	11	0.0124717	0.000176345	-1.09382	0.289006	0.30367	0.30113	0.442712	1.15e-05
chr2_101287286	7887	1.03918	798.041	366.462	0.000481955	2-100394726-C-CT	-892560	-892560	67	76	0.0877598	0.000192786	-0.578467	0.153775	0.306569	0.301287	0.442712	1.13e-05
chr3_10152042	7708	1.00511	867.806	340.998	0.000416851	3-9960570-GTAAGA-G	-191472	-191472	10	10	0.0113122	9.31e-05	1.06474	0.269809	0.29707	0.301226	0.442712	8.7e-06
chr20_36652364	5214	1.0227	553.289	360.839	0.000675469	20-37460809-G-A	808445	808445	15	15	0.0169683	0.000253153	0.732236	0.198396	0.306569	0.301432	0.442761	1.5e-05
chr4_17801385	8046	1.03314	771.808	363.162	0.000493359	4-16854504-TACAC-T	-946881	-946881	56	56	0.0637813	0.000185124	-0.609052	0.161456	0.30247	0.301438	0.442761	1.13e-05
chr6_28904990	11791	0.983519	178.783	289.224	0.00194312	6-29525554-T-A	620564	620564	35	35	0.0395928	0.000194307	0.772504	0.205467	0.29787	0.301367	0.442761	3.76e-05
chr9_70354364	7365	0.990477	415.904	328.593	0.000846998	9-71119540-TA-T	765176	765176	17	17	0.0192744	0.000167037	0.653967	0.172156	0.29687	0.301436	0.442761	1.68e-05
chr19_39329915	7775	1.04144	911.712	367.919	0.000423845	19-39750671-T-C	420756	420756	94	98	0.111364	0.000171741	0.432703	0.114122	0.29847	0.30147	0.442764	9.98e-06
chr11_65772998	4870	1.04429	533.879	370.527	0.000727873	11-66015026-C-T	242028	242028	175	202	0.228507	0.000331863	0.325782	0.0900177	0.30367	0.301678	0.44294	1.73e-05
chr2_37204357	9241	0.969314	593.321	310.18	0.000570854	2-36757331-C-G	-447026	-447026	40	43	0.0486425	6.33e-05	0.468588	0.115954	0.29747	0.301667	0.44294	1.05e-05
chr2_101287289	7887	0.99151	575.829	338.831	0.000613494	2-101624547-C-A	337258	337258	15	15	0.0169683	0.000141623	0.88176	0.229575	0.29817	0.30163	0.44294	1.22e-05
chr7_128661273	6659	1.0234	732.489	370.595	0.00051168	7-128686888-AAT-A	25615	25615	112	120	0.138889	0.000223911	-0.432408	0.116148	0.307069	0.30182	0.443106	1.13e-05
chr16_23465888	7048	1.00225	849.63	352.852	0.000424676	16-23319167-C-T	-146721	-146721	19	19	0.0214932	0.000124928	-0.938883	0.242442	0.30167	0.301901	0.443181	8.76e-06
chr3_187740108	8260	1.0151	1594.71	382.338	0.000231869	3-187645254-CT-C	-94854	-94854	273	342	0.387244	0.000118323	0.169831	0.0436998	0.309069	0.30214	0.443488	4.99e-06
chr10_100232459	6544	0.961525	449.513	316.567	0.000743661	10-99462618-G-A	-769841	-769841	27	27	0.030543	0.000105933	0.606559	0.154969	0.29967	0.302187	0.443513	1.32e-05
chr2_101284554	7894	1.03285	744.212	363.006	0.000512933	2-100743627-T-C	-540927	-540927	285	367	0.415909	0.00019292	0.201524	0.053574	0.306369	0.302216	0.443513	1.17e-05
chr19_2293190	9527	1.03762	2259.55	387.614	0.00017045	19-3156532-G-A	863342	863342	27	27	0.030543	9.46e-05	0.888087	0.225276	0.30257	0.302297	0.443589	3.95e-06
chr11_62739864	6799	1.05747	712.027	358.761	0.000559746	11-61762859-G-A	-977005	-977005	234	279	0.315611	0.000195502	0.310211	0.0825433	0.30357	0.302341	0.44361	1.38e-05
chr1_2556530	7498	0.999501	999.603	347.751	0.000360063	1-2922904-A-G	366374	366374	41	44	0.0497738	9.15e-05	0.259194	0.0656106	0.307069	0.302545	0.443677	7.33e-06
chr10_101789722	4929	0.938841	304.341	313.746	0.00105141	10-101323201-G-T	-466521	-466521	231	278	0.31448	0.000155248	-0.297888	0.0780334	0.29717	0.302578	0.443677	1.71e-05
chr16_88718768	10250	1.03339	1627.86	376.335	0.000235168	16-89618541-G-C	899773	899773	14	15	0.0170068	0.000106013	1.07896	0.275676	0.30237	0.302665	0.443677	5.37e-06
chr19_16631127	9225	0.95325	495.265	294.792	0.000665301	19-15762628-G-A	-868499	-868499	16	16	0.0180995	5.04e-05	0.759344	0.185365	0.29797	0.302638	0.443677	1.14e-05
chr19_18368052	7531	0.969816	654.776	322.994	0.000519474	19-18550978-G-A	182926	182926	17	17	0.0194064	7.86e-05	0.870525	0.21827	0.29757	0.302463	0.443677	9.5e-06
chr19_54098342	11180	1.03402	2379.94	376.916	0.000160953	19-54506422-A-AACATTCACTGGCTG	408080	408080	80	83	0.0938914	7.06e-05	-0.447515	0.111477	0.30117	0.302529	0.443677	3.69e-06
chr20_36892626	5089	1.00035	444.3	340.644	0.000811607	20-37637456-G-A	744830	744830	229	271	0.306818	0.000207168	-0.213857	0.0571333	0.29927	0.302681	0.443677	1.66e-05
chr22_24573702	8215	1.01219	1305.18	378.774	0.000282142	22-25284026-GTTT-G	710324	710324	19	19	0.0218894	0.000136296	0.932267	0.242111	0.30127	0.302438	0.443677	6.01e-06
chr6_149448430	8731	0.98218	573.481	306.039	0.000607719	6-149006230-T-A	-442200	-442200	14	14	0.0158371	6.14e-05	0.932042	0.230215	0.30467	0.302634	0.443677	1.16e-05
chr7_44802368	6849	1.01406	729.3	362.134	0.000506984	7-43985252-G-A	-817116	-817116	21	21	0.0237557	0.000186996	0.437948	0.116177	0.30047	0.302636	0.443677	1.09e-05
chr9_120928180	5941	1.04721	713.782	362.252	0.00054944	9-121127738-G-A	199558	199558	72	77	0.0885057	0.000205523	0.436088	0.116439	0.310469	0.302725	0.443699	1.31e-05
chr12_53297244	7654	0.963584	494.578	311.091	0.000680467	12-52742550-G-A	-554694	-554694	16	18	0.0204082	8.19e-05	0.657165	0.165195	0.29507	0.302842	0.443704	1.21e-05
chr15_44733089	6040	1.06987	499.286	356.582	0.000816583	15-44772919-G-GT	39830	39830	118	126	0.144165	0.000289752	0.386438	0.105724	0.305069	0.302847	0.443704	2.09e-05
chr19_8541043	9443	1.0267	1501.9	378.653	0.000252195	19-7659475-AAAT-A	-881568	-881568	154	173	0.195701	0.000120198	0.381136	0.0981715	0.30127	0.302974	0.443704	5.63e-06
chr19_8541565	9451	1.03544	1517.47	380.224	0.00025342	19-8632245-A-AGTGT	90680	90680	41	42	0.0477273	0.000124824	-0.665534	0.171847	0.307369	0.302902	0.443704	5.82e-06
chr19_18367957	7531	1.0144	1181.1	370.16	0.000313664	19-17686098-CTTCCCCAGCCTT-C	-681859	-681859	11	11	0.0124717	0.000128225	1.03504	0.267727	0.30277	0.302954	0.443704	6.72e-06
chr19_48257738	8851	1.00518	1215.98	363.97	0.000299637	19-48987778-A-G	730040	730040	319	408	0.462415	0.000106609	-0.254011	0.0649235	0.30397	0.302988	0.443704	6.21e-06
chr20_3871045	9094	1.01841	1353.36	368.872	0.000275625	20-3834188-G-A	-36857	-36857	15	16	0.0180995	0.000107882	0.877093	0.224349	0.30317	0.302855	0.443704	5.98e-06
chr22_39018816	6450	1.03079	785.742	356.785	0.00048532	22-38495246-A-AT	-523570	-523570	49	51	0.0595794	0.000159009	0.566236	0.148567	0.30117	0.302879	0.443704	1.1e-05
chr3_179397867	7001	1.03881	588.261	348.961	0.000657674	3-180324965-C-T	927098	927098	17	18	0.020362	0.00019234	-0.957541	0.254504	0.30337	0.302995	0.443704	1.53e-05
chr10_73778395	5496	1.00106	301.473	344.796	0.00119959	10-73371787-C-T	-406608	-406608	253	351	0.397059	0.000361464	0.233635	0.064967	0.30267	0.303128	0.443726	2.45e-05
chr11_32856996	7222	1.02885	935.943	379.347	0.000406419	11-33070579-A-G	213583	213583	127	138	0.156463	0.000205726	-0.39146	0.10453	0.307869	0.303107	0.443726	9.13e-06
chr6_42888334	6594	0.992314	635.145	332.721	0.000560225	6-43842732-C-T	954398	954398	240	281	0.318182	0.000109857	0.26307	0.0673684	0.30477	0.303048	0.443726	1.11e-05
chr7_128661171	6659	1.04139	737.448	371.23	0.000527248	7-129140232-C-CT	479061	479061	36	38	0.0430839	0.000234438	-0.641577	0.172889	0.30467	0.303105	0.443726	1.23e-05
chr15_61853836	7824	1.02579	1013.03	354.395	0.000373751	15-61125463-G-C	-728373	-728373	289	367	0.4161	0.000111325	0.14766	0.0378458	0.305169	0.303303	0.443939	8.3e-06
chr8_103071635	8112	0.979148	542.927	329.856	0.000640189	8-103182993-A-G	111358	111358	54	58	0.0656109	0.000121158	0.354478	0.0913521	0.30247	0.303397	0.444034	1.21e-05
chr17_7668707	7637	1.03838	1324.84	379.071	0.000292366	17-7864413-C-T	195706	195706	194	243	0.274887	0.000142585	-0.299113	0.0779117	0.308269	0.303443	0.444058	6.77e-06
chr1_9271195	6662	1.04164	866.101	355.881	0.000450315	1-9447740-A-G	176545	176545	84	89	0.100679	0.000142955	0.398325	0.103772	0.305669	0.303782	0.444081	1.05e-05
chr1_150993440	5527	1.0122	464.85	354.304	0.000795388	1-150540178-A-G	-453262	-453262	28	30	0.0341686	0.000268586	0.567234	0.154341	0.30237	0.303525	0.444081	1.69e-05
chr1_231565592	8082	1.01111	1029.06	361.019	0.000358869	1-230711856-C-G	-853736	-853736	9	9	0.0102041	0.000122889	1.0888	0.280853	0.306969	0.30367	0.444081	7.58e-06
chr11_64738465	5123	1.05027	559.182	357.085	0.000707454	11-64533890-G-T	-204575	-204575	40	41	0.0463801	0.000247777	0.364913	0.0987209	0.314569	0.303635	0.444081	1.7e-05
chr12_68843771	7933	1.01805	1071.97	376.781	0.000348608	12-68025406-T-TACACACAC	-818365	-818365	54	55	0.0635104	0.000165224	-0.518062	0.136278	0.30397	0.303493	0.444081	7.54e-06
chr15_44733639	6044	0.981136	436.278	344.442	0.000800224	15-44633542-A-C	-100097	-100097	13	13	0.0147392	0.000220861	0.860423	0.230894	0.30107	0.303579	0.444081	1.52e-05
chr16_31122765	3905	0.984225	320.801	334.232	0.0010954	16-31127940-A-G	5175	5175	60	63	0.0714286	0.000260588	-0.545548	0.148119	0.30387	0.303784	0.444081	2.1e-05
chr2_88947343	4448	1.02595	381.958	351.314	0.000992929	2-88839269-G-T	-108074	-108074	26	27	0.030543	0.000328339	0.617401	0.170462	0.30337	0.303747	0.444081	2.2e-05
chr3_156541534	7334	1.02418	705.05	374.221	0.000536039	3-156347655-G-A	-193879	-193879	95	104	0.117647	0.000252973	0.406203	0.110053	0.29907	0.303596	0.444081	1.18e-05
chr8_11843909	8257	1.06213	883.263	354.974	0.000457265	8-11857432-T-G	13523	13523	95	104	0.118182	0.000142702	-0.438913	0.114333	0.309069	0.303739	0.444081	1.14e-05
chr9_128331693	6066	1.03271	873.309	370.94	0.000439526	9-127787855-C-T	-543838	-543838	38	45	0.050905	0.000190161	-0.723423	0.192128	0.305169	0.303689	0.444081	9.98e-06
chr1_145935000	894	0.92422	106.149	326.329	0.00294047	1-146059902-A-G	124902	124902	97	98	0.113953	0.000761717	0.282543	0.0833131	0.294071	0.303962	0.444198	4.47e-05
chr16_88717778	10254	0.947999	701.198	305.649	0.00046771	16-87846483-G-A	-871295	-871295	10	10	0.0113122	4.27e-05	1.01357	0.245054	0.30257	0.304011	0.444198	7.82e-06
chr19_19682988	8329	1.00734	625.078	350.057	0.000587428	19-19979797-T-TAC	296809	296809	155	187	0.211538	0.000172246	-0.32453	0.0856096	0.310769	0.303987	0.444198	1.22e-05
chr22_50220421	7916	1.01329	1085.37	362.784	0.000342056	22-49304347-G-T	-916074	-916074	222	260	0.294118	0.000120848	-0.209325	0.053936	0.30467	0.304009	0.444198	7.27e-06
chr7_100857829	6869	1.01798	514.591	333.14	0.000727408	7-100532323-T-TAC	-325506	-325506	73	77	0.0887097	0.000153345	0.351925	0.0921128	0.30407	0.303998	0.444198	1.57e-05
chr10_73779349	5496	0.986454	266.586	335.217	0.00132513	10-74045265-G-GGATAGATA	265916	265916	36	36	0.0409091	0.000336336	0.563144	0.155758	0.311269	0.304079	0.444254	2.56e-05
chr12_31991153	9931	1.04302	845.965	347.265	0.000462861	12-32781782-T-G	790629	790629	24	24	0.0272109	0.00012207	0.633699	0.16339	0.30467	0.304187	0.444278	1.08e-05
chr16_10895731	10440	1.04303	1697	380.87	0.000230797	16-10260225-T-C	-635506	-635506	13	14	0.0158371	0.000114208	0.778884	0.19996	0.306069	0.304213	0.444278	5.41e-06
chr21_33450373	6489	1.0396	1028.14	374.952	0.000378518	21-33477697-T-C	27324	27324	183	215	0.243764	0.000174458	-0.210204	0.0554988	0.30357	0.304127	0.444278	8.77e-06
chr7_101096081	7007	0.999491	582.902	338.663	0.000621451	7-101515372-A-C	419291	419291	257	329	0.373016	0.000143318	0.218791	0.0570092	0.307169	0.304204	0.444278	1.26e-05
chr12_116714325	7757	0.950385	418.855	276.105	0.000787406	12-116883133-A-G	168808	168808	142	156	0.176471	3.6e-05	0.257928	0.0617482	0.30047	0.304258	0.4443	1.33e-05
chr17_27312870	3929	1.02958	313.324	344.482	0.0012209	17-27437224-A-G	124354	124354	16	16	0.0180995	0.000366893	0.710055	0.197665	0.30187	0.304343	0.444337	2.74e-05
chr7_100855267	6872	1.0504	754.307	367.384	0.000526025	7-99879803-G-A	-975464	-975464	268	346	0.391403	0.000216806	-0.2712	0.0726823	0.309069	0.304335	0.444337	1.26e-05
chr1_204557610	7510	1.04867	1028.59	366.468	0.000384927	1-205556624-G-A	999014	999014	44	45	0.050905	0.000149483	-0.68973	0.180223	0.309769	0.304526	0.444561	9.17e-06
chr1_204555846	7508	1.02132	905.549	355.058	0.000416836	1-205326779-C-T	770933	770933	62	62	0.0701357	0.000128325	0.461323	0.119333	0.30257	0.304572	0.444585	9.08e-06
chr16_9108420	12305	1.03662	1492.73	362.207	0.000260009	16-8400531-TA-T	-707889	-707889	10	10	0.0113895	8.72e-05	0.970808	0.244994	0.307369	0.304759	0.444782	5.95e-06
chr5_157478364	8172	1.0612	739.764	366.032	0.000547205	5-157702974-C-A	224610	224610	45	46	0.0520362	0.000220702	-0.612229	0.164283	0.309469	0.304765	0.444782	1.35e-05
chr6_42940300	6643	1.04382	1082.14	374.224	0.000363384	6-43337782-C-T	397482	397482	29	30	0.0340136	0.000164317	-0.747674	0.196606	0.30407	0.304922	0.444967	8.51e-06
chr17_8224963	7560	1.01767	932.041	345.898	0.000403092	17-7371686-TAAA-T	-853277	-853277	9	9	0.0104408	0.000100309	0.879251	0.223859	0.30327	0.305038	0.445051	8.66e-06
chr4_2839708	8002	0.997051	647.767	329.974	0.00055852	4-3512322-T-C	672614	672614	16	16	0.0180995	0.00010244	-1.11026	0.283054	0.305769	0.305015	0.445051	1.12e-05
chr16_23465792	7048	1.01807	957.047	356.256	0.000393286	16-24125083-ATAATTAATTG-A	659291	659291	17	17	0.0196759	0.000123116	0.774951	0.19992	0.305569	0.305328	0.445219	8.45e-06
chr19_4907884	8840	0.965378	907.612	326.709	0.000375928	19-5845963-A-G	938079	938079	285	370	0.419501	5.74e-05	0.210152	0.051696	0.308369	0.305325	0.445219	6.69e-06
chr2_37204419	9241	0.995019	509.847	297.017	0.000707905	2-37729403-A-G	524984	524984	12	12	0.0136986	5.86e-05	0.898693	0.221353	0.29917	0.305377	0.445219	1.4e-05
chr2_197474525	5306	0.987997	301.59	324.639	0.00118098	2-197050858-G-A	-423667	-423667	115	125	0.141723	0.000232309	0.305516	0.0822761	0.308769	0.30539	0.445219	2.28e-05
chr2_218236632	6703	1.00117	725.078	357.084	0.000503369	2-219197557-A-G	960925	960925	38	39	0.0441177	0.000166948	-0.71413	0.187987	0.309369	0.305311	0.445219	1.02e-05
chr20_37519160	5783	1.01776	667.565	357.677	0.00056359	20-37402652-C-T	-116508	-116508	73	78	0.0882353	0.000192693	-0.578612	0.153808	0.306269	0.305385	0.445219	1.21e-05
chr8_11842909	8255	1.01021	558.626	314.14	0.000664369	8-10949189-C-A	-893720	-893720	17	17	0.0192308	8.59e-05	1.06312	0.26805	0.308469	0.305388	0.445219	1.39e-05
chr8_37860618	5450	1.01275	917.525	383.591	0.000406379	8-38581980-TG-T	721362	721362	103	105	0.122951	0.000223122	0.394981	0.106068	0.311569	0.305366	0.445219	8.57e-06
chr1_160998094	7246	1.01742	961.434	373.433	0.000391239	1-160959390-GA-G	-38704	-38704	251	299	0.338673	0.000175555	-0.251964	0.0665528	0.307069	0.305464	0.445222	8.38e-06
chr16_74449048	7882	1.03373	906.857	350.001	0.000426948	16-73788719-T-TATATATCTATATATAG	-660329	-660329	15	16	0.0180995	0.000117963	0.595265	0.15314	0.313669	0.305462	0.445222	9.66e-06
chr2_218237669	6704	0.962561	554.699	332.523	0.000612071	2-217722264-T-C	-515405	-515405	12	13	0.0147059	0.000122036	-1.19158	0.307225	0.29797	0.305481	0.445222	1.08e-05
chr16_67996548	4884	1.00644	301.535	346.578	0.00122274	16-68516518-G-A	519970	519970	32	33	0.0373303	0.000382984	0.74491	0.208037	0.305969	0.305526	0.445244	2.52e-05
chr1_145923133	895	0.977192	154.065	367.029	0.00226605	1-145736450-C-T	-186683	-186683	15	18	0.0204082	0.00112075	-0.937931	0.285859	0.30487	0.305611	0.445325	4.21e-05
chr11_69666030	8159	1.0184	1031.06	350.623	0.000365869	11-70507171-G-A	841141	841141	92	99	0.111991	9.97e-05	-0.292406	0.0744179	0.309069	0.305744	0.445389	7.85e-06
chr16_8854061	12816	1.00943	1219.69	339.409	0.000304331	16-8544287-G-C	-309774	-309774	19	19	0.0214932	6.11e-05	0.770435	0.190239	0.30307	0.305737	0.445389	6.34e-06
chr17_27312821	3929	1.00493	278.989	333.48	0.00131897	17-27474934-G-A	162113	162113	17	18	0.020362	0.000322628	0.631879	0.174234	0.306469	0.305743	0.445389	2.7e-05
chr19_57866887	6973	1.03562	746.547	353.921	0.000521013	19-57870966-T-C	4079	4079	284	379	0.429705	0.000162488	0.303731	0.0798078	0.306869	0.30581	0.445442	1.18e-05
chr1_145934675	894	1.00247	164.222	371.315	0.00223169	1-145694551-A-G	-240124	-240124	48	52	0.0588235	0.00117741	-0.297232	0.0909856	0.307769	0.305974	0.44554	4.54e-05
chr1_235826877	9036	0.979394	796.668	336.656	0.000441096	1-235935086-T-TGTGG	108209	108209	33	34	0.0387244	8.99e-05	-0.566323	0.143193	0.30157	0.305985	0.44554	8.24e-06
chr19_14595999	7858	1.00235	1003.45	352.194	0.000365525	19-14602710-T-C	6711	6711	26	27	0.030543	0.000103208	-0.863072	0.220139	0.306069	0.305996	0.44554	7.42e-06
chr5_175707220	7352	1.02318	1389.19	377.436	0.000274099	5-175525431-A-G	-181789	-181789	63	72	0.081448	0.000128453	-0.460218	0.119055	0.308169	0.305946	0.44554	5.97e-06
chr20_32098181	5765	1.02515	470.772	356.667	0.000811891	20-32778437-A-G	680256	680256	151	166	0.188209	0.000288303	0.337525	0.0923083	0.305769	0.306089	0.44559	1.78e-05
chr6_42207345	7354	1.0371	1174.47	375.502	0.000332428	6-42472736-TA-T	265391	265391	18	19	0.0217391	0.000152778	-1.00453	0.262861	0.311269	0.306089	0.44559	7.58e-06
chr9_93111744	7541	1.03231	532.74	348.467	0.000726843	9-93960999-G-GT	849255	849255	73	77	0.0893271	0.000214317	-0.282722	0.075709	0.30387	0.306176	0.445674	1.63e-05
chr10_73778401	5496	0.939674	169.581	290.143	0.00191823	10-74249496-T-TAC	471095	471095	25	26	0.0295455	0.000195335	0.531746	0.141483	0.29837	0.306222	0.445681	3.08e-05
chr16_29665307	3828	1.01637	598.616	381.655	0.000629012	16-30546071-C-A	880764	880764	53	56	0.0633484	0.000346137	-0.442823	0.122739	0.311169	0.30624	0.445681	1.34e-05
chr16_67995815	4883	1.00852	283.053	339.515	0.00131152	16-68060889-G-A	65074	65074	10	10	0.0113379	0.000362378	-1.36045	0.378371	0.30387	0.306321	0.445712	2.72e-05
chr19_19681669	8330	1.0432	769.946	370.209	0.000512832	19-20329108-CCCA-C	647439	647439	15	15	0.0170068	0.000222782	1.04527	0.280669	0.317168	0.306295	0.445712	1.19e-05
chr19_48257690	8850	1.05968	1338.68	373.152	0.000303485	19-47880562-CATTATTATT-C	-377128	-377128	120	131	0.149203	0.000131571	-0.224887	0.0582681	0.309469	0.306363	0.44573	7.43e-06
chr9_129505979	8011	1.01014	1023.15	356.614	0.000364281	9-128535071-G-GCATAAAATTTTTA	-970908	-970908	12	12	0.0136986	0.000113516	-1.24921	0.320578	0.30387	0.306464	0.445834	7.58e-06
chr1_205769679	6385	1.00116	803.827	353.919	0.000456378	1-206504557-G-C	734878	734878	30	30	0.0344037	0.000139151	0.61471	0.159859	0.308169	0.306604	0.445865	9.2e-06
chr15_41839830	6343	1.03915	515.067	355.629	0.000761841	15-41516829-AATAGATAG-A	-323001	-323001	212	240	0.271991	0.000262285	-0.203219	0.0552006	0.314569	0.306536	0.445865	1.75e-05
chr21_33264802	6376	1.01805	1007.69	376.421	0.000375363	21-33368064-A-G	103262	103262	65	71	0.0803167	0.000177989	0.445137	0.117687	0.309469	0.306596	0.445865	8.02e-06
chr4_152622869	7129	1.06526	976.818	373.947	0.000420097	4-152333620-T-C	-289249	-289249	21	22	0.0248869	0.000191964	-0.809641	0.215165	0.312769	0.306546	0.445865	1.05e-05
chr1_27880610	5341	0.9936	425.008	340.656	0.000851175	1-27620735-G-T	-259875	-259875	18	19	0.021542	0.000219534	0.760556	0.204009	0.305569	0.30664	0.445875	1.67e-05
chr1_150993897	5531	1.03284	445.055	349.127	0.000872884	1-150351562-G-A	-642335	-642335	10	10	0.0113636	0.000269934	-1.4776	0.40219	0.30467	0.306803	0.445936	1.96e-05
chr16_31370217	3867	1.0292	419.159	353.625	0.000921078	16-31235757-G-A	-134460	-134460	217	255	0.289116	0.000314588	0.289488	0.0796755	0.30377	0.306857	0.445936	2.04e-05
chr19_54098372	11180	1.03314	2309.58	377.167	0.000168321	19-54085128-C-CAAAT	-13244	-13244	272	348	0.393836	7.46e-05	-0.30016	0.0750225	0.30247	0.306748	0.445936	3.78e-06
chr2_218389415	6659	1.03388	773.53	363.258	0.000503349	2-218156662-A-C	-232753	-232753	86	97	0.109977	0.00018978	-0.327176	0.08688	0.314469	0.30686	0.445936	1.13e-05
chr3_10152657	7708	1.03382	1398.37	382.171	0.000278374	3-11138180-A-ATTTTTT	985523	985523	80	85	0.0977012	0.000143876	-0.511383	0.133283	0.308469	0.306798	0.445936	6.27e-06
chr5_14716237	7105	0.964886	316.457	281.548	0.00108292	5-14688308-G-A	-27929	-27929	89	102	0.115385	6.8e-05	0.26909	0.0668765	0.29907	0.306723	0.445936	1.91e-05
chr14_74735827	6785	1.049	767.277	355.899	0.000521004	14-73995048-ATT-A	-740779	-740779	109	116	0.133949	0.000169464	-0.401339	0.105755	0.311769	0.306918	0.445973	1.23e-05
chr2_37100914	9100	1.04634	833.712	339.891	0.000477418	2-36218911-A-G	-882003	-882003	192	219	0.248864	0.00010694	0.261013	0.0667262	0.305169	0.306974	0.445973	1.12e-05
chr22_24574607	8208	1.00413	932.751	350.454	0.000396015	22-23619605-A-C	-955002	-955002	13	13	0.0147059	0.000109039	-1.17744	0.30138	0.30427	0.306965	0.445973	8.06e-06
chr2_101275213	7931	1.07322	781.989	363.826	0.000532686	2-101553111-C-A	277898	277898	173	198	0.225513	0.000204799	0.333195	0.0889442	0.307369	0.307024	0.446002	1.36e-05
chr19_55639381	9626	0.981419	1448.68	346.913	0.000244703	19-55024877-TGTTG-T	-614504	-614504	203	245	0.277149	5.66e-05	0.248277	0.0610264	0.307369	0.307193	0.446205	4.58e-06
chr10_101789388	4927	0.982508	349.627	323.03	0.00101597	10-101417010-G-GT	-372378	-372378	287	368	0.417234	0.000184985	0.192697	0.05108	0.306569	0.307277	0.446283	1.91e-05
chr1_204555773	7508	0.968049	474.659	298.443	0.000728324	1-204095554-A-G	-460219	-460219	106	114	0.128959	6.35e-05	0.275564	0.0681995	0.30247	0.307337	0.44629	1.3e-05
chr1_204557666	7510	1.0116	1038.37	366.923	0.000361435	1-204397585-G-A	-160081	-160081	126	138	0.156109	0.000140529	-0.42582	0.11081	0.315568	0.307562	0.44629	7.53e-06
chr1_205769700	6385	0.974315	509.573	311.366	0.00068688	1-206477299-T-G	707599	707599	16	17	0.0192308	8.35e-05	0.767114	0.193069	0.30367	0.307432	0.44629	1.25e-05
chr15_34231685	9456	1.0379	1506.06	380.084	0.00026098	15-34121919-A-G	-109766	-109766	337	442	0.5	0.000128532	0.309325	0.0800234	0.309469	0.307464	0.44629	5.94e-06
chr19_41871490	6107	0.977882	347.1	301.978	0.00101549	19-42417569-T-C	546079	546079	19	19	0.0214932	0.000110104	-0.839244	0.214949	0.313069	0.307527	0.44629	1.88e-05
chr20_3928959	9099	1.02297	1275.47	362.473	0.000300156	20-3833615-T-A	-95344	-95344	23	23	0.0260181	0.000103362	-0.874069	0.222965	0.308569	0.307442	0.44629	6.5e-06
chr22_36266845	8649	1.018	1160.52	359.355	0.00032709	22-36274709-G-A	7864	7864	14	14	0.0158371	0.000106489	0.988228	0.252566	0.30207	0.307529	0.44629	6.96e-06
chr3_10152927	7705	1.00388	1090.95	360.127	0.000338999	3-9874518-AAAT-A	-278409	-278409	19	20	0.022779	0.000112876	0.675072	0.173178	0.306569	0.307383	0.44629	6.88e-06
chr8_38973004	5597	0.982078	528.345	352.451	0.000672682	8-39268998-A-ATAAATGGT	295994	295994	17	17	0.0192308	0.000212542	0.715033	0.191366	0.30217	0.307578	0.44629	1.26e-05
chr9_128111518	5539	0.982298	375.726	307.835	0.000946006	9-128037954-G-A	-73564	-73564	18	20	0.0230947	0.000116509	0.714279	0.18361	0.30497	0.307529	0.44629	1.78e-05
chr1_203777317	7235	1.04597	892.705	347.863	0.00044673	1-203677062-T-G	-100255	-100255	174	196	0.221719	0.000118615	-0.324022	0.0833887	0.311469	0.307645	0.4463	1.04e-05
chr12_120461219	7430	0.97525	368.269	299.481	0.000952789	12-120421168-G-A	-40051	-40051	105	113	0.131395	9.44e-05	-0.304207	0.0771567	0.30387	0.307636	0.4463	1.74e-05
chr6_149724838	8667	1.01943	667.655	323.937	0.000570388	6-149847824-TACACACACAC-T	122986	122986	141	193	0.226526	9.06e-05	0.207353	0.0524556	0.30497	0.307737	0.446391	1.22e-05
chr5_180835116	6941	0.988179	715.775	340.275	0.000502796	5-180832088-T-C	-3028	-3028	10	10	0.0114679	0.000114913	1.07174	0.275252	0.30107	0.307834	0.446403	9.63e-06
chr7_74231897	3964	1.02044	501.319	351.873	0.000761055	7-74442465-A-C	210568	210568	52	54	0.0625	0.000242815	0.473609	0.127943	0.30497	0.307777	0.446403	1.63e-05
chr9_63819090	1014	1.03702	164.947	360.788	0.00237979	9-64469395-G-T	650305	650305	32	34	0.039627	0.00107334	0.490401	0.148896	0.313569	0.307826	0.446403	5.4e-05
chr19_51134305	9509	1.02502	1770.74	374.488	0.000217357	19-50763228-G-GT	-371077	-371077	22	22	0.0249433	9.34e-05	1.06584	0.270143	0.310269	0.307868	0.446409	4.73e-06
chr11_117209748	8862	1.01849	1204.79	364.16	0.000315925	11-116855993-C-T	-353755	-353755	63	66	0.0746606	0.000113709	-0.538715	0.138263	0.306869	0.308001	0.446474	6.72e-06
chr12_55821741	6769	0.941783	394.418	316.423	0.000834612	12-56481762-C-G	660021	660021	25	25	0.0282805	0.000122639	-0.586437	0.15125	0.308369	0.307975	0.446474	1.34e-05
chr7_74231965	3964	1.00094	554.895	360.127	0.000664312	7-74067559-T-A	-164406	-164406	102	107	0.121315	0.000244864	-0.440724	0.11913	0.311469	0.307961	0.446474	1.33e-05
chr17_35465043	6077	1.04676	893.542	373.05	0.0004476	17-35254111-T-G	-210932	-210932	100	105	0.119318	0.000202372	-0.425744	0.113556	0.312969	0.308047	0.446496	1.05e-05
chr5_151268583	8035	1.0448	1022.75	375.127	0.000389915	5-151233288-T-G	-35295	-35295	126	136	0.153846	0.000180917	0.375787	0.0994625	0.309569	0.308154	0.446609	9.05e-06
chr7_101096029	7007	0.979298	487.545	322.59	0.000727061	7-100799178-C-CTTCCTTCCTT	-296851	-296851	18	19	0.0217391	0.000119459	0.639366	0.164619	0.307169	0.30824	0.44669	1.35e-05
chr11_5664137	11199	1.01209	1107.29	353.214	0.000340218	11-4775924-AT-A	-888213	-888213	15	15	0.0169683	9.71e-05	0.706795	0.179581	0.311769	0.308301	0.446692	7.08e-06
chr3_45680429	8117	1.01063	443.215	321.99	0.000847436	3-46054169-C-T	373740	373740	174	192	0.217687	0.000143205	-0.382282	0.099604	0.307869	0.308276	0.446692	1.75e-05
chr1_9268257	6662	0.994506	753.33	334.573	0.000484502	1-8840509-C-G	-427748	-427748	72	73	0.0825792	9.6e-05	-0.37534	0.0952942	0.306569	0.308424	0.446695	9.47e-06
chr12_43787891	7663	0.979846	298.338	300.264	0.00118991	12-44588024-A-T	800133	800133	16	16	0.0180995	0.00013066	0.876849	0.227088	0.305569	0.308404	0.446695	2.21e-05
chr16_9110803	12302	1.03597	1520.38	365.057	0.000258713	16-9060567-A-G	-50236	-50236	207	242	0.274376	9.24e-05	0.271629	0.0687984	0.311869	0.308534	0.446695	5.83e-06
chr16_21640035	3699	1.03666	519.813	367.781	0.000757427	16-21533648-C-T	-106387	-106387	24	24	0.0277136	0.000329693	-1.01974	0.281632	0.312569	0.308545	0.446695	1.71e-05
chr16_31369978	3868	1.02927	487.806	371.005	0.000796334	16-31172799-C-CA	-197179	-197179	270	337	0.381279	0.000370242	-0.272103	0.0757996	0.314669	0.308406	0.446695	1.76e-05
chr20_36652232	5213	0.946875	308.452	308.097	0.00108061	20-37461979-C-T	809747	809747	11	11	0.0124434	0.000140052	0.876113	0.227936	0.30227	0.30857	0.446695	1.77e-05
chr4_37872151	10375	0.965986	519.56	292.782	0.000665913	4-37356338-C-T	-515813	-515813	9	9	0.010181	4.75e-05	1.0322	0.251113	0.29907	0.308515	0.446695	1.17e-05
chr7_56080498	7781	1.03327	605.826	362.416	0.000646068	7-55661457-C-T	-419041	-419041	35	35	0.0395928	0.000248192	0.624543	0.168979	0.312469	0.30853	0.446695	1.44e-05
chr8_23188284	8308	1.03903	1374.49	378.676	0.00028749	8-22241505-C-G	-946779	-946779	9	9	0.0103211	0.000138857	-1.30165	0.338455	0.314069	0.308349	0.446695	6.54e-06
chr4_2839802	8002	1.03824	749.939	342.223	0.000526706	4-3665346-A-G	825544	825544	17	17	0.0192308	0.000127136	0.758	0.195957	0.306369	0.308643	0.446758	1.19e-05
chr11_113798367	7243	1.02811	950.134	371.169	0.000408542	11-114021572-C-T	223205	223205	42	47	0.0531674	0.00017603	0.458727	0.121189	0.307469	0.308687	0.446779	8.96e-06
chr7_44578814	6905	1.00839	654.789	357.488	0.000572384	7-43941867-C-A	-636947	-636947	19	19	0.0214932	0.000195411	0.78773	0.209599	0.314469	0.308727	0.446794	1.17e-05
chr1_204556645	7508	1.01959	1057.93	371.06	0.000361628	1-204583976-A-C	27331	27331	301	380	0.430839	0.000153232	-0.288436	0.0754915	0.312169	0.308826	0.446851	7.7e-06
chr6_31673052	25788	1.0453	385.881	305.545	0.00103655	6-31227682-G-A	-445370	-445370	88	94	0.106576	0.000124178	0.387956	0.10014	0.311369	0.308817	0.446851	2.4e-05
chr19_16151274	8667	1.02892	890.686	351.776	0.000436804	19-16973779-T-C	822505	822505	209	254	0.2875	0.000126085	-0.340685	0.0880259	0.310369	0.308917	0.446939	9.6e-06
chr12_7095369	7855	1.0439	1153.25	364.611	0.000346463	12-6204193-G-T	-891176	-891176	19	20	0.0226244	0.00012754	0.643907	0.166497	0.311969	0.30907	0.447117	7.99e-06
chr22_38954123	6438	1.01061	805.961	361.898	0.000467724	22-38932818-C-A	-21305	-21305	176	209	0.238041	0.000169675	0.303816	0.0800635	0.312769	0.309174	0.447225	9.65e-06
chr3_197885363	4691	0.978774	334.281	308.309	0.00106329	3-197844830-A-G	-40533	-40533	97	107	0.121315	0.000137799	0.322352	0.0837758	0.307769	0.30921	0.447234	1.96e-05
chr19_8540906	9438	1.03074	1245.87	364.236	0.000313692	19-8523035-CT-C	-17871	-17871	267	323	0.365909	0.000112979	-0.242297	0.0621605	0.311669	0.309247	0.447246	6.92e-06
chr6_42080604	7365	1.04124	1239.16	378.877	0.000321247	6-42269725-C-T	189121	189121	23	26	0.0294785	0.000157494	-0.830713	0.21782	0.315668	0.30929	0.447264	7.34e-06
chr20_45078230	7282	1.02464	715.527	358.017	0.000540661	20-46044907-C-G	966677	966677	190	228	0.258503	0.000184945	0.249047	0.0660165	0.309869	0.309414	0.447401	1.17e-05
chr9_129504438	8009	1.01286	828.352	336.3	0.000457462	9-129516975-G-A	12537	12537	93	99	0.111991	9.32e-05	0.355472	0.0900844	0.307769	0.309477	0.447449	9.5e-06
chr10_100232576	6544	1.00438	588.518	339.33	0.000634434	10-100666658-CA-C	434082	434082	16	17	0.0196305	0.000149208	0.571992	0.14944	0.309269	0.309629	0.447453	1.28e-05
chr12_10316549	9355	1.03604	795.253	361.816	0.000496499	12-10128075-G-GA	-188474	-188474	215	272	0.307955	0.000181383	-0.340637	0.090175	0.310269	0.309537	0.447453	1.11e-05
chr3_49415330	3287	0.999553	176.629	335.365	0.00209371	3-48526500-G-A	-888830	-888830	28	29	0.033105	0.000591894	-0.403674	0.116608	0.312969	0.30961	0.447453	4.15e-05
chr3_53239432	6404	1.06349	545.906	340.356	0.000757799	3-53199493-C-CAA	-39939	-39939	270	344	0.390023	0.000189441	-0.202668	0.0538109	0.306569	0.309541	0.447453	1.86e-05
chr3_196707097	8437	0.992279	785.859	329.558	0.000464646	3-197424717-C-T	717620	717620	99	104	0.118451	8.05e-05	0.376558	0.0945614	0.309069	0.309576	0.447453	8.97e-06
chr19_38868521	7935	1.01111	886.041	365.852	0.000426753	19-39522675-G-A	654154	654154	14	14	0.015873	0.000165883	-0.99934	0.262951	0.309269	0.309722	0.447545	8.8e-06
chr8_11843882	8257	1.04036	973.923	363.948	0.000408822	8-11862718-G-C	18836	18836	273	331	0.374434	0.000151846	-0.276592	0.0723477	0.308969	0.30976	0.447557	9.3e-06
chr1_16635054	7087	1.02782	788.427	353.786	0.000494273	1-16494754-G-A	-140300	-140300	17	19	0.021542	0.000152328	0.637578	0.166806	0.312369	0.309858	0.447612	1.08e-05
chr1_156722901	6956	0.988189	639.912	345.154	0.000566872	1-157002588-T-C	279687	279687	38	39	0.0442177	0.000148349	0.545919	0.142574	0.310369	0.309841	0.447612	1.08e-05
chr11_65997214	4687	1.05109	391.744	344.979	0.00103564	11-65201816-CTTTTGT-C	-795398	-795398	59	59	0.0670455	0.000304227	0.345135	0.0947589	0.315568	0.309959	0.447655	2.44e-05
chr19_57867040	6972	1.03649	909.66	365.726	0.000435187	19-57273344-G-A	-593696	-593696	117	124	0.14059	0.000169168	0.287335	0.0757051	0.311969	0.310007	0.447655	9.76e-06
chr2_61189397	5767	1.03471	666.776	370.162	0.000591635	2-60285968-T-C	-903429	-903429	10	10	0.0113122	0.000261274	-1.21102	0.32886	0.314469	0.309919	0.447655	1.32e-05
chr3_50334982	4291	1.01579	165.679	326.972	0.00230164	3-50139619-TC-T	-195363	-195363	176	208	0.235294	0.000566565	0.214407	0.0617197	0.314169	0.309995	0.447655	4.82e-05
chr13_21374300	9229	1.01826	1155	357.577	0.000332205	13-21960005-G-C	585705	585705	23	24	0.0271493	0.00010421	0.734952	0.187575	0.311169	0.31019	0.447694	7.01e-06
chr16_11837478	11106	0.99015	1078.76	348.973	0.000338021	16-10986729-C-G	-850749	-850749	168	184	0.212471	8.74e-05	0.270611	0.068301	0.311369	0.310212	0.447694	6.46e-06
chr19_39334426	7772	1.06012	732.879	351.322	0.000562729	19-40244056-A-AAATAATAAT	909630	909630	42	43	0.0493119	0.000168237	-0.682085	0.179644	0.310269	0.310196	0.447694	1.36e-05
chr22_39033004	6470	1.01451	703.079	346.898	0.000542041	22-38765269-A-G	-267735	-267735	311	402	0.455682	0.000146152	0.222418	0.0580296	0.310269	0.31019	0.447694	1.13e-05
chr7_17344673	8394	0.972843	736.175	329.447	0.000479412	7-16908187-G-T	-436486	-436486	97	103	0.116516	8.35e-05	0.364166	0.0916565	0.306369	0.310185	0.447694	8.6e-06
chr8_23188320	8308	1.02765	1305.27	374.274	0.000298772	8-23156665-A-C	-31655	-31655	16	16	0.0180995	0.000132352	1.08251	0.280588	0.314369	0.310095	0.447694	6.51e-06
chr10_72220109	7225	1.03632	866.661	371.031	0.000457531	10-72765805-A-G	545696	545696	35	36	0.040724	0.000199261	0.688706	0.183497	0.312469	0.310518	0.447709	1.02e-05
chr12_31999211	9933	1.02375	737.337	341.401	0.000526014	12-32238640-T-C	239429	239429	32	34	0.0384615	0.000124571	0.709949	0.183291	0.313469	0.31049	0.447709	1.13e-05
chr13_21374332	9229	1.02382	1109.47	353.699	0.000349743	13-21351010-CAT-C	-23322	-23322	32	33	0.0373303	0.000101401	-0.490838	0.125055	0.307369	0.310552	0.447709	7.51e-06
chr15_64142123	6491	0.987643	317.485	307.734	0.00114383	15-64400950-G-GT	258827	258827	35	36	0.0408163	0.000149724	0.484059	0.126496	0.307069	0.31045	0.447709	2.17e-05
chr19_15662108	9539	1.05519	1170.72	376.25	0.000349563	19-14766818-T-A	-895290	-895290	256	323	0.366213	0.000163967	0.303923	0.0799071	0.317868	0.310316	0.447709	8.32e-06
chr2_128195119	7790	1.01877	767.162	361.7	0.00050105	2-128597783-A-C	402664	402664	29	31	0.0350679	0.000182851	0.485841	0.128685	0.312569	0.310443	0.447709	1.06e-05
chr20_3873373	9106	1.0378	1397.96	370.861	0.000284495	20-3756585-G-C	-116788	-116788	201	233	0.263575	0.000116653	-0.344009	0.0884368	0.310769	0.310609	0.447709	6.39e-06
chr5_91303577	6169	1.0173	619.234	363.877	0.00061931	5-91867833-G-C	564256	564256	225	295	0.334091	0.000243416	0.301407	0.0814379	0.314869	0.310541	0.447709	1.3e-05
chr5_131159923	4946	1.05538	263.741	352.185	0.00155165	5-131310801-G-T	150878	150878	50	52	0.0588235	0.000564149	0.531174	0.152853	0.315768	0.310411	0.447709	3.69e-05
chr6_36141621	7217	1.05921	743.513	355.546	0.00055427	6-36287755-AACAC-A	146134	146134	39	44	0.0501139	0.000180781	-0.588377	0.155722	0.314869	0.310406	0.447709	1.34e-05
chr6_149724751	8666	0.99174	577.199	313.663	0.000634467	6-149865677-G-A	140926	140926	10	11	0.0124717	7.99e-05	0.960518	0.241086	0.310269	0.310594	0.447709	1.22e-05
chr7_66154053	6736	0.846687	48.8149	184.077	0.00554231	7-65417704-C-A	-736349	-736349	10	10	0.0113122	2.88e-05	0.51283	0.121248	0.29637	0.310405	0.447709	5.78e-05
chr8_38970683	5596	0.996921	434.383	332.334	0.0008506	8-38438201-T-TCA	-532482	-532482	17	21	0.0237557	0.000182804	0.616039	0.163167	0.309269	0.310459	0.447709	1.66e-05
chr15_34231756	9456	1.04795	1302.04	369.496	0.000310955	15-33455755-G-A	-776001	-776001	313	410	0.463801	0.000125216	0.290455	0.0750135	0.316468	0.310726	0.447814	7.22e-06
chr16_8853814	12818	1.04349	1866.14	379.107	0.000215361	16-8853425-T-C	-389	-389	285	348	0.394558	0.000102038	0.300396	0.0765646	0.307469	0.310771	0.447814	4.93e-06
chr19_8495435	9429	1.03622	1609.4	384.047	0.000246584	19-8681496-G-C	186061	186061	15	16	0.0180995	0.000130988	-1.09728	0.284221	0.310469	0.310752	0.447814	5.51e-06
chr16_89737931	6802	0.997187	535.907	327.83	0.000690773	16-88878946-A-G	-858985	-858985	15	18	0.020362	0.00012701	0.590111	0.152545	0.312269	0.310802	0.447815	1.35e-05
chr6_25986468	8285	0.966002	254.538	282.082	0.00137159	6-25598915-G-A	-387553	-387553	294	389	0.440045	9.73e-05	0.16758	0.0425844	0.30497	0.31084	0.447827	2.39e-05
chr17_75944105	8228	1.01313	711.863	335.205	0.000535591	17-75502571-G-A	-441534	-441534	25	25	0.0282805	0.000110235	-0.946699	0.242489	0.309169	0.310943	0.447932	1.11e-05
chr6_42887523	6588	0.964461	585.139	326.423	0.000595496	6-43831723-T-C	944200	944200	53	70	0.0791855	0.000101817	-0.480147	0.122363	0.311569	0.311009	0.447985	1.03e-05
chr17_39760294	5860	1.04789	708.107	365.834	0.000572406	17-40028107-G-T	267813	267813	38	40	0.0455581	0.000231349	-0.679076	0.182824	0.312269	0.311088	0.448038	1.33e-05
chr6_42889346	6599	1.00391	885.872	359.673	0.000423588	6-42115949-T-G	-773397	-773397	14	16	0.0182648	0.000144473	0.548348	0.142956	0.309369	0.311106	0.448038	8.47e-06
chr6_42888223	6595	1.00763	637.943	332.031	0.000592298	6-43853891-C-CTT	965668	965668	15	16	0.0183066	0.000115801	-1.12502	0.289081	0.307469	0.31118	0.448089	1.2e-05
chr7_102451150	6091	1.00072	435.276	332.882	0.000857236	7-102171533-C-A	-279617	-279617	64	66	0.0746606	0.000186852	0.415575	0.110236	0.313269	0.3112	0.448089	1.7e-05
chr1_204555785	7508	1.02269	898.284	351.903	0.000432479	1-205138048-C-T	582263	582263	20	21	0.0238095	0.000124969	0.922627	0.238249	0.312369	0.311394	0.448325	9.22e-06
chr1_28335115	5418	0.976863	257.92	294.32	0.00138565	1-27530012-A-G	-805103	-805103	38	43	0.0486425	0.000138035	0.582361	0.151366	0.311369	0.311534	0.448342	2.51e-05
chr10_124619822	8645	0.991858	730.791	327.069	0.000503245	10-123698436-G-T	-921386	-921386	234	283	0.320862	8.37e-05	-0.193215	0.0486347	0.312769	0.311602	0.448342	9.63e-06
chr12_98733238	6695	0.975523	692.815	349.765	0.000514917	12-99486455-CTTAT-C	753217	753217	292	363	0.41129	0.000146462	0.174754	0.0456005	0.313269	0.311614	0.448342	9.28e-06
chr19_19681548	8329	0.966128	445.738	315.129	0.000786069	19-18747328-C-CA	-934220	-934220	13	13	0.0148402	0.000109821	0.872091	0.223325	0.312369	0.311615	0.448342	1.37e-05
chr19_39331652	7776	0.968009	484.409	314.286	0.000725764	19-39563834-T-C	232182	232182	9	9	0.010181	9.68e-05	1.09436	0.278007	0.308869	0.311552	0.448342	1.27e-05
chr20_58678453	7725	1.0329	1686.95	385.568	0.000234658	20-58685051-A-G	6598	6598	248	297	0.335973	0.000128029	0.297896	0.0770469	0.314169	0.311607	0.448342	5.17e-06
chr22_39032673	6466	1.044	1014.57	378.986	0.000397666	22-39036210-T-C	3537	3537	34	34	0.0391705	0.000199472	0.754362	0.201005	0.313769	0.311602	0.448342	9.09e-06
chr1_160289650	7650	0.975217	508.571	307.122	0.00070133	1-160288108-A-AT	-1542	-1542	218	287	0.325342	7.67e-05	0.149026	0.0373093	0.308369	0.311735	0.448387	1.26e-05
chr12_31996556	9927	1.0108	691.231	334.629	0.000550935	12-32249187-G-C	252631	252631	303	382	0.432127	0.000112597	0.243832	0.0625407	0.311169	0.311727	0.448387	1.13e-05
chr16_21640143	3698	1.04448	521.322	370.084	0.000774734	16-21074377-T-C	-565766	-565766	224	260	0.294118	0.000352987	0.280227	0.077785	0.310369	0.311716	0.448387	1.77e-05
chr20_32098374	5765	1.04245	490.602	353.415	0.000820773	20-32625845-A-G	527471	527471	145	168	0.190045	0.000273726	-0.301752	0.0822166	0.313669	0.311845	0.448503	1.86e-05
chr10_72234878	7208	1.02108	676.822	351.225	0.000573597	10-72713470-G-A	478592	478592	9	9	0.0102273	0.000171717	-1.38597	0.365537	0.314169	0.311976	0.448562	1.21e-05
chr10_72235062	7206	1.05104	854.377	368.055	0.000478512	10-71301594-T-C	-933468	-933468	15	15	0.0169683	0.000197467	1.13099	0.301149	0.313569	0.311938	0.448562	1.12e-05
chr12_50930662	5916	0.991668	530.525	352.841	0.000693873	12-51269931-G-GCCCGCGC	339269	339269	35	42	0.0476191	0.000222208	0.557517	0.149673	0.317368	0.311959	0.448562	1.32e-05
chr13_32524814	7085	1.02736	892.666	368.622	0.000439983	13-32098050-C-A	-426764	-426764	13	13	0.0147059	0.000181706	0.899184	0.238065	0.316568	0.312108	0.448622	9.5e-06
chr16_48353453	4959	0.981525	308.746	320.413	0.00117045	16-48497897-T-C	144444	144444	20	20	0.0226244	0.000208773	0.57183	0.15285	0.313269	0.312102	0.448622	2.15e-05
chr7_48106495	8636	1.01252	949.445	373.254	0.000402954	7-48112660-C-T	6165	6165	39	39	0.0441177	0.000180764	-0.737292	0.195134	0.317368	0.3121	0.448622	8.27e-06
chr19_48249841	8818	0.992398	1042.68	351.502	0.000353965	19-48245905-G-A	-3936	-3936	210	241	0.272727	9.78e-05	-0.28673	0.0728859	0.308269	0.312235	0.448763	6.77e-06
chr1_145923032	895	1.00156	157.057	365.363	0.00239151	1-145487964-T-C	-435068	-435068	440	439	0.497653	0.00116052	2.60684	0.796955	0.309469	0.312707	0.448872	4.72e-05
chr10_101788622	4923	1.03908	516.872	358.282	0.000776958	10-100832231-G-A	-956391	-956391	19	19	0.0221445	0.00028283	0.8153	0.222664	0.313769	0.312656	0.448872	1.74e-05
chr11_6711208	9544	1.02924	1258.88	369.636	0.000313565	11-7481575-CT-C	770367	770367	13	13	0.0147727	0.00012677	-1.14655	0.29635	0.314669	0.312552	0.448872	6.8e-06
chr11_65180258	5231	1.06002	529.816	356.12	0.000784606	11-66163400-C-T	983142	983142	36	37	0.0420455	0.000274094	-0.678662	0.184929	0.318268	0.312402	0.448872	1.88e-05
chr11_74456323	6496	1.0539	568.649	359.456	0.000724343	11-74459484-G-A	3161	3161	34	34	0.0384615	0.000266941	-0.732967	0.199348	0.317968	0.312682	0.448872	1.7e-05
chr12_45921078	6361	0.997966	481.263	345.837	0.000775015	12-45589956-C-T	-331122	-331122	324	431	0.487557	0.000218904	0.181921	0.0487879	0.315168	0.312378	0.448872	1.51e-05
chr16_3242132	7484	1.05088	1038.83	365.642	0.000394476	16-3016741-C-G	-225391	-225391	312	384	0.43508	0.000151064	-0.314307	0.0821844	0.315968	0.31263	0.448872	9.18e-06
chr16_10931252	10436	0.958687	499.42	283.376	0.000693972	16-11448632-G-A	517380	517380	276	368	0.41629	3.78e-05	-0.213228	0.0511888	0.305269	0.312461	0.448872	1.17e-05
chr16_30357894	3275	0.974334	287.82	332.783	0.00124173	16-30876691-G-A	518797	518797	17	17	0.0192308	0.000295086	0.66896	0.18326	0.308769	0.312729	0.448872	2.22e-05
chr17_35010572	7354	1.0115	865.174	356.302	0.0004423	17-35463968-G-A	453396	453396	21	21	0.0237557	0.000141276	0.57385	0.149383	0.315168	0.31264	0.448872	9.03e-06
chr19_11449659	7350	1.03522	659.97	356.041	0.000604008	19-11706303-T-G	256644	256644	286	354	0.400452	0.000201872	-0.255099	0.0680289	0.313969	0.312436	0.448872	1.34e-05
chr2_88947339	4448	1.0604	387.271	357.118	0.00107426	2-88105378-T-TACAC	-841961	-841961	17	20	0.0226757	0.000402434	-0.755	0.211644	0.317668	0.312487	0.448872	2.58e-05
chr3_10151035	7705	1.04272	1176.44	366.199	0.000343597	3-11128887-A-G	977852	977852	18	18	0.020362	0.000130692	-1.10634	0.286528	0.309269	0.312671	0.448872	7.79e-06
chr6_33301461	23189	1.05369	980.654	357.711	0.000419768	6-32751858-G-A	-549603	-549603	75	82	0.0929705	0.000137069	-0.514696	0.133717	0.317868	0.312567	0.448872	9.86e-06
chr12_101745848	7753	1.02499	751.106	350.428	0.000522215	12-102596540-G-C	850692	850692	43	45	0.050905	0.000151094	-0.429632	0.112341	0.305869	0.312863	0.449021	1.12e-05
chr12_50931510	5915	1.00135	517.346	349.498	0.000726984	12-50752094-G-C	-179416	-179416	28	31	0.0350679	0.000219037	-0.626039	0.1679	0.305869	0.31293	0.44907	1.43e-05
chr15_44733617	6044	1.00629	387.087	334.359	0.00098053	15-44251866-C-CATAT	-481751	-481751	15	15	0.0172414	0.000227915	0.804673	0.21641	0.313169	0.313016	0.44907	1.96e-05
chr19_38868414	7935	1.0026	700.611	344.916	0.000538191	19-38400839-AT-A	-467575	-467575	313	424	0.480726	0.000138663	-0.285095	0.0741238	0.312469	0.312977	0.44907	1.06e-05
chr22_17113310	8087	1.01542	1445.21	379.857	0.000267033	22-17113326-A-G	16	16	100	105	0.118778	0.000131186	-0.454695	0.117789	0.315268	0.312999	0.44907	5.52e-06
chr1_1663637	7228	1.03634	1245.53	381.133	0.00032193	1-1630781-C-T	-32856	-32856	51	56	0.0634921	0.00016512	0.585068	0.153898	0.308769	0.313439	0.449086	7.12e-06
chr1_184791993	6059	1.02619	709.715	371.426	0.000554924	1-184821231-G-C	29238	29238	23	23	0.0260181	0.000249186	-0.848262	0.229575	0.317368	0.313384	0.449086	1.19e-05
chr1_205087333	7099	0.988069	768.019	341.173	0.000478477	1-204437497-A-AAAC	-649836	-649836	30	31	0.0350679	0.000110485	0.648528	0.166139	0.307669	0.313188	0.449086	8.97e-06
chr12_14502589	7402	1.05995	857.591	367.175	0.000486502	12-14255598-C-G	-246991	-246991	15	15	0.0169683	0.000197667	0.6998	0.18635	0.318568	0.313369	0.449086	1.16e-05
chr12_50931499	5915	1.01515	479.291	340.924	0.000805543	12-51618848-A-G	687349	687349	10	10	0.0113379	0.000206539	0.862061	0.230256	0.313869	0.313312	0.449086	1.66e-05
chr12_50931660	5915	0.998272	527.279	352.184	0.000709788	12-50308824-C-CT	-622836	-622836	326	431	0.488532	0.000225133	0.23357	0.0627625	0.316768	0.3131	0.449086	1.38e-05
chr16_1937726	8175	0.976085	579.908	304.482	0.000620019	16-2483918-G-A	546192	546192	13	14	0.0158371	6.04e-05	-1.18986	0.293606	0.310569	0.313345	0.449086	1.11e-05
chr17_17212621	6430	1.01652	568.852	339.12	0.000680345	17-17222039-T-TA	9418	9418	309	411	0.465909	0.000161697	-0.200687	0.0527148	0.319968	0.313287	0.449086	1.41e-05
chr17_64321540	5440	1.06773	692.728	367.592	0.000609847	17-64681527-G-A	359987	359987	31	31	0.0350679	0.000257248	0.753945	0.204511	0.321868	0.31327	0.449086	1.49e-05
chr19_39334986	7770	1.00822	712.106	349.237	0.000535782	19-38585369-G-GATATAT	-749617	-749617	10	10	0.0115741	0.000151753	-1.46114	0.382173	0.315268	0.313408	0.449086	1.08e-05
chr19_49907634	8279	1.01505	1207.16	358.774	0.000319938	19-49610203-G-A	-297431	-297431	17	18	0.0204082	0.000102472	0.618503	0.157686	0.318468	0.313379	0.449086	6.59e-06
chr22_50624160	5386	1.02356	671.141	362.679	0.000584251	22-50453615-G-A	-170545	-170545	126	135	0.153061	0.000222389	0.364758	0.0979299	0.312469	0.313445	0.449086	1.24e-05
chr4_152623015	7128	1.0216	1090.07	385.688	0.000358386	4-152382971-T-G	-240044	-240044	16	16	0.0181406	0.00020268	0.969944	0.258733	0.316468	0.313348	0.449086	7.55e-06
chr6_42889351	6599	0.960894	461.799	304.302	0.000756619	6-42127143-T-C	-762208	-762208	49	49	0.0554299	7.86e-05	-0.430043	0.107834	0.307469	0.313432	0.449086	1.28e-05
chr2_201218540	6248	1.00305	566.938	347.924	0.000666936	2-201141702-AGT-A	-76838	-76838	79	86	0.0972851	0.000191291	0.291171	0.0773611	0.316768	0.313502	0.449125	1.32e-05
chr4_152622865	7129	1.02939	873.952	364.274	0.000453501	4-153320842-A-AC	697977	697977	291	380	0.430839	0.000172056	-0.259228	0.068378	0.313969	0.313566	0.449174	9.8e-06
chr1_631531	3748	1.03855	538.909	370.18	0.000747302	1-1630798-C-T	999267	999267	204	240	0.271493	0.000339609	-0.290788	0.0804855	0.311469	0.313648	0.449206	1.66e-05
chr12_53297334	7653	1.00293	743.415	351.619	0.000508794	12-53943347-C-T	646013	646013	14	14	0.0158371	0.000150372	0.985797	0.257686	0.310969	0.313629	0.449206	1e-05
chr12_109851603	5772	1.01599	513.253	356.642	0.000754553	12-109171601-C-T	-680002	-680002	157	180	0.20362	0.00026467	0.293269	0.0797125	0.316168	0.313717	0.449261	1.56e-05
chr16_66568708	5829	1.0277	516.392	340.116	0.000765773	16-67487704-G-C	918996	918996	13	13	0.0147059	0.000190865	0.556194	0.147752	0.314969	0.313786	0.449317	1.64e-05
chr16_69322884	5981	0.909108	108.965	215.804	0.00289384	16-69167855-A-T	-155029	-155029	20	20	0.0226244	3.35e-05	0.345508	0.0823887	0.306069	0.313911	0.449411	3.96e-05
chr9_129827850	8442	1.04398	1302.61	367.932	0.000312433	9-130221581-G-A	393731	393731	16	16	0.0181818	0.000121775	-0.876912	0.226063	0.320068	0.313904	0.449411	7.08e-06
chr2_69880585	7721	0.964252	339.434	288.179	0.00103871	2-69806579-G-C	-74006	-74006	230	281	0.317873	7.78e-05	-0.194041	0.0486225	0.309469	0.314112	0.449657	1.78e-05
chr3_196707154	8437	0.986005	853.874	333.774	0.000430497	3-196595488-C-T	-111666	-111666	164	179	0.202948	8.13e-05	0.284237	0.0714203	0.314769	0.314236	0.449749	7.98e-06
chr6_149724791	8667	1.0503	1099.29	369.447	0.000374642	6-149434569-C-T	-290222	-290222	19	20	0.0226244	0.000154223	-0.990602	0.259379	0.321068	0.314221	0.449749	8.65e-06
chr11_761082	7242	1.02688	711.344	342.445	0.000556203	11-669053-C-T	-92029	-92029	63	65	0.0735294	0.00013647	0.370183	0.0961451	0.311469	0.314278	0.449765	1.19e-05
chr1_160998012	7246	1.01797	665.394	342.766	0.000585846	1-161375403-GGGCTGGGCACGGT-G	377391	377391	26	26	0.0294785	0.000146344	0.600896	0.15679	0.311569	0.31449	0.450007	1.21e-05
chr5_134581437	6149	1.01855	794.478	356.351	0.000491222	5-134302343-C-A	-279094	-279094	83	91	0.102941	0.000159773	0.232391	0.0609935	0.316068	0.314507	0.450007	1.02e-05
chr16_11837456	11106	1.02945	1325.18	363.828	0.000300331	16-11397388-C-T	-440068	-440068	92	99	0.112245	0.000106558	0.296136	0.0756879	0.316468	0.314617	0.450096	6.47e-06
chr3_45681020	8119	1.03569	572.625	344.903	0.000702455	3-46646852-G-T	965832	965832	28	28	0.0316742	0.000190774	-0.790226	0.209916	0.318268	0.314628	0.450096	1.54e-05
chr17_45219975	7518	1.03368	497.507	349.897	0.00080582	17-44767685-G-A	-452290	-452290	12	12	0.0136054	0.000249455	1.1365	0.307608	0.316468	0.314678	0.450124	1.76e-05
chr1_89182609	6715	1.03482	611.404	359.24	0.000657242	1-90133154-A-G	950545	950545	235	281	0.318594	0.00023761	-0.213202	0.0575073	0.312869	0.314756	0.450136	1.44e-05
chr14_106153748	7555	1.07051	662.061	353.76	0.00064457	14-106869104-G-A	715356	715356	15	16	0.0181406	0.000207732	0.875091	0.23383	0.321568	0.314772	0.450136	1.58e-05
chr19_35906083	7184	1.04975	906.334	365.335	0.000454897	19-35905897-G-C	-186	-186	68	72	0.081448	0.000176468	0.562213	0.148553	0.317068	0.314776	0.450136	1.05e-05
chr11_65776909	4862	1.02759	481.327	360.357	0.000824625	11-66656688-TCTCA-T	879779	879779	13	13	0.0147059	0.000315405	1.09474	0.301362	0.316768	0.314827	0.450166	1.76e-05
chr1_244844495	8949	1.03521	1593.54	368.366	0.000252571	1-244404138-AT-A	-440357	-440357	43	47	0.0531674	9.67e-05	0.287194	0.0729508	0.316568	0.314938	0.45017	5.54e-06
chr14_106153664	7555	0.974283	307.625	288.022	0.00117193	14-105997059-GT-G	-156605	-156605	23	23	0.0261959	9.19e-05	0.559871	0.141758	0.309969	0.31495	0.45017	2.07e-05
chr17_4959346	9305	0.862646	117.896	170.561	0.00242932	17-4493857-G-A	-465489	-465489	13	13	0.0147059	2.03e-06	0.5003	0.10383	0.30187	0.314923	0.45017	2.68e-05
chr22_20062972	8131	1.02792	1039.25	363.208	0.000382375	22-20098147-G-GA	35175	35175	19	19	0.0223005	0.000138513	0.951716	0.247425	0.317568	0.314928	0.45017	8.18e-06
chr3_45680512	8117	1.02768	554.179	343.822	0.000716841	3-46065664-C-T	385152	385152	28	29	0.0328054	0.000190974	0.646246	0.171681	0.325167	0.315	0.4502	1.53e-05
chr1_204555798	7508	1.01792	995.834	362.742	0.000392749	1-205347535-A-G	791737	791737	122	129	0.146591	0.000141408	-0.368368	0.0958986	0.315668	0.315358	0.450252	8.11e-06
chr11_10878603	9508	1.03505	1023	345.905	0.000393513	11-11685561-C-T	806958	806958	12	13	0.0147392	9.75e-05	0.756211	0.192184	0.316468	0.315091	0.450252	8.62e-06
chr11_32856935	7221	1.00601	732.675	357.712	0.00052256	11-32312700-A-T	-544235	-544235	16	16	0.0180995	0.000176665	0.908058	0.239954	0.317568	0.315345	0.450252	1.04e-05
chr11_67298154	5976	0.971445	391.684	332.264	0.000916982	11-67284995-G-A	-13159	-13159	128	158	0.178733	0.000200363	0.326274	0.0869646	0.313569	0.315326	0.450252	1.6e-05
chr12_98549383	6832	1.03138	859.692	370.288	0.000465639	12-97557258-G-A	-992125	-992125	20	21	0.0237557	0.000200242	0.75535	0.201322	0.311969	0.315289	0.450252	1.01e-05
chr19_8418598	9505	1.0217	1648.78	386.034	0.000238598	19-8695238-AAAACAAACAAAC-A	276640	276640	130	141	0.162069	0.000131578	0.386947	0.100258	0.320668	0.315114	0.450252	5e-06
chr19_19682985	8329	1.01936	738.289	364.271	0.000531026	19-20224621-G-A	541636	541636	10	11	0.0124434	0.000205915	-1.21487	0.324424	0.319768	0.315338	0.450252	1.1e-05
chr21_33432941	6517	0.964316	520.16	312.55	0.000681835	21-33346609-C-A	-86332	-86332	13	13	0.0147059	8.53e-05	0.82462	0.207819	0.307069	0.315531	0.450252	1.16e-05
chr22_22322880	8357	1.02193	1015.85	364.447	0.000387622	22-22110587-G-A	-212293	-212293	15	16	0.0180995	0.00014442	0.809843	0.211124	0.316768	0.315277	0.450252	8.12e-06
chr22_31285247	7362	1.03641	639.675	365.715	0.000631798	22-30523719-C-A	-761528	-761528	29	30	0.0340136	0.00025815	-0.734782	0.199363	0.317168	0.315545	0.450252	1.39e-05
chr3_10152703	7707	0.984062	829.148	337.595	0.00044388	3-10379556-C-T	226853	226853	77	84	0.0950226	9.27e-05	0.370812	0.0939375	0.319168	0.315475	0.450252	8.13e-06
chr4_39548080	8303	0.972904	377.346	278.231	0.000954831	4-40471677-G-A	923597	923597	9	9	0.010514	5.11e-05	0.990396	0.24198	0.317268	0.315433	0.450252	1.68e-05
chr5_175707416	7349	1.01591	840.949	332.283	0.000463471	5-174730708-A-G	-976708	-976708	140	157	0.178005	8.59e-05	0.299601	0.0755379	0.312569	0.315388	0.450252	9.51e-06
chr6_119178351	7753	1.04757	420.082	344.566	0.000978991	6-119944266-G-A	765915	765915	22	22	0.0248869	0.000282021	-0.827596	0.225976	0.314869	0.315171	0.450252	2.23e-05
chr7_44801973	6849	0.995632	495.45	326.359	0.000758793	7-44765641-G-C	-36332	-36332	14	14	0.0159453	0.000138065	0.714325	0.185669	0.308869	0.31551	0.450252	1.45e-05
chr8_23569008	8394	1.00505	1015.32	359.392	0.000376566	8-24491904-T-C	922896	922896	11	13	0.0147059	0.000125381	0.74374	0.192096	0.322468	0.315413	0.450252	7.44e-06
chr9_112471625	8195	1.04007	1005.72	376.804	0.000404287	9-112000455-C-CT	-471170	-471170	16	16	0.0183066	0.000194647	1.05005	0.279321	0.318968	0.315454	0.450252	8.99e-06
chr11_108367168	6861	1.05293	735.991	364.786	0.000565016	11-108961148-T-C	593980	593980	219	258	0.291855	0.000223269	-0.274667	0.0737626	0.320168	0.315663	0.450291	1.31e-05
chr16_10924432	10436	1.01818	1458.71	371.075	0.00026853	16-10923871-G-C	-561	-561	53	53	0.0599548	0.000109848	-0.615049	0.157504	0.314169	0.31562	0.450291	5.55e-06
chr4_2839785	8002	1.0158	668.132	333.623	0.000583758	4-3283024-G-A	443239	443239	265	333	0.377551	0.000118104	-0.252133	0.0648696	0.313669	0.315639	0.450291	1.2e-05
chr7_100855251	6872	1.04876	681.992	359.875	0.000605562	7-101352436-CAGG-C	497185	497185	9	9	0.0102273	0.000218995	1.28751	0.345299	0.318868	0.3157	0.450301	1.38e-05
chr3_10153204	7703	1.01085	971.228	353.509	0.000398345	3-9809721-A-G	-343483	-343483	22	22	0.0248869	0.000117596	0.773521	0.198958	0.315868	0.315792	0.45039	8.02e-06
chr2_218235417	6703	1.0305	821.163	367.841	0.00048773	2-218395121-A-G	159704	159704	291	391	0.442308	0.000200897	-0.273408	0.0728874	0.319868	0.315831	0.450403	1.05e-05
chr5_132474636	5557	1.02031	529.169	354.953	0.000743675	5-132220616-C-T	-254020	-254020	67	72	0.0816327	0.000251574	0.49218	0.133295	0.320268	0.315919	0.450486	1.55e-05
chr21_33358726	6479	1.02632	958.833	370.941	0.000415003	21-34168983-A-G	810257	810257	38	40	0.0453515	0.000178328	-0.673189	0.178003	0.320268	0.316026	0.450596	8.8e-06
chr8_11843864	8257	1.03244	710.036	339.335	0.000566512	8-11390540-C-T	-453324	-453324	41	49	0.0554299	0.000130006	-0.524344	0.135751	0.315168	0.316099	0.450658	1.23e-05
chr4_119297698	8046	1.0056	389.841	332.468	0.000984167	4-119134268-A-AGATAGATAGATAGATAGATAGATAGATAGAT	-163430	-163430	39	39	0.0443182	0.00021972	0.406705	0.109099	0.316068	0.316144	0.450678	1.94e-05
chr1_184793375	6068	1.01691	652.797	364.782	0.000600553	1-184799450-C-T	6075	6075	40	50	0.058548	0.000239283	0.664923	0.179439	0.317568	0.316474	0.450687	1.23e-05
chr12_66347315	7220	0.96265	439.964	303.58	0.000806381	12-66960475-T-A	613160	613160	18	20	0.0226757	8.41e-05	0.570607	0.143672	0.314769	0.316432	0.450687	1.36e-05
chr16_1936322	8179	1.0382	1148.93	360.47	0.00035385	16-2172154-G-C	235832	235832	11	12	0.0135747	0.00011948	0.830429	0.213816	0.321168	0.316268	0.450687	7.8e-06
chr16_9106501	12336	1.03456	1511.21	364.222	0.000267533	16-9308110-C-A	201609	201609	240	296	0.334842	9.42e-05	0.194316	0.0492773	0.319468	0.316439	0.450687	5.82e-06
chr16_27345712	7692	0.951524	532.361	299.2	0.000651923	16-27849474-G-A	503762	503762	15	16	0.0180995	5.57e-05	0.692495	0.170051	0.309969	0.316275	0.450687	1.05e-05
chr17_39763951	5855	0.975024	357.888	305.86	0.00101431	17-40757181-T-C	993230	993230	316	424	0.479638	0.000121591	-0.296378	0.0763971	0.319968	0.316331	0.450687	1.79e-05
chr17_75110148	8006	0.965566	721.209	327.906	0.000494747	17-75701311-C-T	591163	591163	277	333	0.376697	8.36e-05	-0.240271	0.0604778	0.315668	0.316438	0.450687	8.42e-06
chr18_32070923	7021	1.01752	893.758	370.143	0.000438919	18-31456555-ATATT-A	-614368	-614368	9	9	0.0102273	0.000186856	1.25191	0.332084	0.317968	0.316339	0.450687	9.02e-06
chr2_201164106	6230	1.03326	735.183	370.972	0.000548698	2-201171512-C-T	7406	7406	32	35	0.0397727	0.000243911	-0.645832	0.174524	0.321368	0.316479	0.450687	1.19e-05
chr22_38953466	6436	1.01252	955.117	375.927	0.000407101	22-38535534-A-G	-417932	-417932	23	23	0.0260771	0.000192791	0.722645	0.192102	0.313569	0.316332	0.450687	8.22e-06
chr4_87337972	7757	1.02551	489.951	334.35	0.000811919	4-87072683-A-G	-265289	-265289	40	44	0.0498866	0.000180541	-0.646462	0.17108	0.314469	0.316375	0.450687	1.71e-05
chr10_100232501	6544	1.01547	568.843	335.783	0.000687576	10-99856895-A-G	-375606	-375606	10	13	0.0147059	0.000151939	-1.11429	0.291475	0.316868	0.31654	0.450689	1.4e-05
chr12_7097340	7845	1.0366	1098.5	359.558	0.000369441	12-6529727-T-C	-567613	-567613	22	23	0.0260181	0.000123092	0.695618	0.179452	0.316468	0.316527	0.450689	8.09e-06
chr7_102449316	6086	1.02868	553.549	353.155	0.000723213	7-102320665-G-A	-128651	-128651	34	34	0.0384615	0.000234773	0.577717	0.155696	0.318268	0.316584	0.450708	1.54e-05
chr10_73249993	5842	0.98818	215.571	310.557	0.00172786	10-72986580-G-A	-263413	-263413	101	117	0.132353	0.000276895	-0.275922	0.0752411	0.313369	0.316761	0.450917	3.2e-05
chr1_11029694	8084	0.937171	371.468	274.976	0.000910381	1-11324733-C-T	295039	295039	55	56	0.0633484	4.3e-05	0.411072	0.099424	0.312969	0.316872	0.451032	1.38e-05
chr9_134905580	10116	1.00733	1499.6	354.409	0.000257492	9-135753870-C-T	848290	848290	207	245	0.277149	7.2e-05	0.24962	0.0622554	0.312469	0.316914	0.451049	5.1e-06
chr3_14944868	7727	0.988536	553.533	325.615	0.000674192	3-15654189-A-T	709321	709321	13	13	0.0147392	0.000116796	0.72727	0.186979	0.316468	0.316952	0.451061	1.25e-05
chr19_13759871	7308	1.0121	1098.67	359.15	0.000354541	19-14531284-T-A	771413	771413	15	16	0.0180995	0.00011634	-0.931143	0.239334	0.319968	0.316989	0.451071	7.13e-06
chr1_183558728	6917	1.0404	708.201	372.104	0.000578125	1-183312569-TA-T	-246159	-246159	299	368	0.416667	0.000264265	-0.296321	0.0805333	0.327167	0.317181	0.451302	1.28e-05
chr6_33302256	23181	1.02238	787.026	338.673	0.000504633	6-34149234-C-T	846978	846978	15	16	0.0181406	0.000111194	0.830277	0.212787	0.319168	0.317351	0.451501	1.05e-05
chr16_3051873	6974	1.00848	934.583	360.293	0.000414891	16-3203261-G-A	151388	151388	16	17	0.0192744	0.000142941	0.815818	0.212536	0.313369	0.317486	0.451566	8.23e-06
chr19_4522797	8850	1.0461	1766.74	378.54	0.000234297	19-5200747-A-T	677950	677950	121	138	0.156109	0.000110603	-0.444224	0.113809	0.322168	0.317477	0.451566	5.27e-06
chr3_10153188	7703	1.00744	995.052	351.186	0.000388942	3-10619604-C-T	466416	466416	121	132	0.14966	0.000108528	0.240459	0.0615298	0.316568	0.317476	0.451566	7.68e-06
chr7_73232391	4294	1.01488	470.987	354.099	0.000832674	7-73925287-G-A	692896	692896	190	223	0.252847	0.000282199	0.352067	0.0961364	0.317168	0.317547	0.451609	1.69e-05
chr1_205768733	6390	1.00181	724.548	345.206	0.000529112	1-205768828-G-C	95	95	84	94	0.106576	0.000136748	-0.353698	0.0918759	0.321068	0.317657	0.451639	1.02e-05
chr12_121642561	7618	0.980819	320.989	295.219	0.00114883	12-121880856-G-A	238295	238295	250	312	0.352941	0.00010896	-0.229834	0.0588261	0.313969	0.317607	0.451639	2.06e-05
chr20_3928998	9100	1.04992	1420.9	373.151	0.000293411	20-4169303-T-G	240305	240305	113	123	0.139456	0.000126716	-0.386136	0.099802	0.321768	0.317672	0.451639	6.68e-06
chr4_87338134	7756	1.00088	423.898	323.448	0.000902822	4-88019177-C-T	681043	681043	16	16	0.0180995	0.000160703	0.774678	0.203402	0.316168	0.317688	0.451639	1.74e-05
chr12_50931698	5915	0.983604	340.044	306.887	0.00109103	12-51182361-C-T	250663	250663	22	24	0.0272727	0.000137615	-0.531832	0.138205	0.318868	0.317829	0.451755	1.98e-05
chr17_75944911	8235	1.03631	844.948	348.937	0.000482325	17-76471014-T-C	526103	526103	50	54	0.061086	0.00013309	0.54505	0.141329	0.320268	0.317802	0.451755	1.05e-05
chr1_12031800	7498	0.987143	671.595	334.451	0.000556596	1-12226072-C-T	194272	194272	13	13	0.0147059	0.000113549	0.672608	0.172611	0.318468	0.318027	0.451759	1.02e-05
chr11_67296779	5978	1.03842	503.955	350.641	0.000811851	11-66421433-T-C	-875346	-875346	200	237	0.2681	0.000255514	-0.201342	0.0545887	0.321768	0.317928	0.451759	1.78e-05
chr19_3181810	9655	1.01499	1776.22	366.828	0.000221256	19-3134940-G-A	-46870	-46870	29	30	0.0339367	8.05e-05	-0.817457	0.205271	0.320168	0.31796	0.451759	4.48e-06
chr19_4907345	8837	1.03988	1736.77	381.335	0.000236259	19-5813220-A-T	905875	905875	80	91	0.103645	0.000118294	-0.492308	0.126676	0.318168	0.317955	0.451759	5.2e-06
chr19_45066236	7785	0.971984	671.502	321.474	0.000541257	19-44893914-G-C	-172322	-172322	24	29	0.0328054	7.96e-05	0.577167	0.144837	0.313869	0.318048	0.451759	9.38e-06
chr19_54237133	11072	1.0278	2620.28	388.234	0.000153453	19-54336761-C-T	99628	99628	99	106	0.11991	8.56e-05	-0.413407	0.104212	0.320068	0.318073	0.451759	3.24e-06
chr7_74231852	3964	0.992689	393.754	327.964	0.000958822	7-73729779-A-AT	-502073	-502073	45	48	0.0544218	0.000192404	0.434399	0.115461	0.320068	0.318023	0.451759	1.79e-05
chr9_128331683	6066	1.04093	687.991	348.917	0.000597313	9-128936537-G-A	604854	604854	10	10	0.0113122	0.000171432	-1.42316	0.375304	0.320768	0.317935	0.451759	1.32e-05
chr2_201168084	6239	1.02963	647.972	362.209	0.000622596	2-200473914-T-C	-694170	-694170	180	205	0.2319	0.00023693	0.293825	0.0792378	0.318968	0.318182	0.451871	1.32e-05
chr17_75944919	8234	0.992659	980.897	359.667	0.000385261	17-76616463-AGAGATGGG-A	671544	671544	15	15	0.0169683	0.000129495	-1.23531	0.319735	0.320268	0.318212	0.451872	7.2e-06
chr16_31123711	3903	1.04235	543.689	382.355	0.000759045	16-31985116-T-A	861405	861405	53	63	0.0725806	0.000429967	0.649151	0.182891	0.326267	0.318444	0.452042	1.68e-05
chr19_38331369	7084	0.999556	516.097	332.409	0.000741971	19-38199011-C-T	-132358	-132358	294	416	0.471655	0.000154553	-0.237643	0.0622333	0.316268	0.318445	0.452042	1.42e-05
chr3_121637859	7027	0.996311	378.834	340.129	0.0010048	3-122152436-T-TC	514577	514577	78	80	0.0925926	0.000265514	0.350153	0.0951957	0.319168	0.318452	0.452042	1.9e-05
chr6_25986489	8285	0.990968	328.547	310.108	0.00114719	6-26202136-G-A	215647	215647	15	15	0.0170455	0.000159369	0.805507	0.211378	0.321268	0.318425	0.452042	2.13e-05
chr7_100858260	6869	1.03508	706.109	359.673	0.000577419	7-101555977-C-T	697717	697717	22	22	0.0248869	0.000206464	0.743758	0.198652	0.323868	0.3185	0.452066	1.25e-05
chr7_100469192	5984	1.01848	451.684	334.985	0.000877064	7-101241254-C-T	772062	772062	119	135	0.153409	0.000201378	0.287404	0.076631	0.317668	0.318544	0.452087	1.79e-05
chr17_64468319	5906	1.04627	841.776	375.437	0.000493866	17-65402117-T-A	933798	933798	69	71	0.0806818	0.000236454	-0.466009	0.125654	0.325367	0.318596	0.452117	1.11e-05
chr1_27627089	5029	0.929185	205.818	273.927	0.00162969	1-28050189-TA-T	423100	423100	150	171	0.19746	9.9e-05	-0.18265	0.0464638	0.308669	0.318863	0.452311	2.38e-05
chr12_50930682	5916	1.038	681.355	370.517	0.000602113	12-49960654-A-C	-970028	-970028	123	143	0.162132	0.000268288	0.319973	0.0870555	0.327567	0.318823	0.452311	1.31e-05
chr16_11837621	11106	1.01715	1459.5	377.02	0.000271151	16-12149199-C-G	311578	311578	11	11	0.0124434	0.000125843	-1.25769	0.324919	0.322968	0.318802	0.452311	5.51e-06
chr6_33301410	23190	1.06745	945.846	352.094	0.000455732	6-33824154-G-T	522744	522744	13	13	0.0147059	0.000133474	1.13163	0.293483	0.324668	0.318856	0.452311	1.09e-05
chr8_143590794	7565	1.02326	780.37	351.91	0.000512665	8-143891399-C-CTGCCGCGGTCGATGGTGGCTTT	300605	300605	16	16	0.0181406	0.00015268	-0.973049	0.254612	0.322468	0.318882	0.452311	1.06e-05
chr19_39400227	7734	1.01796	706.267	348.899	0.00056137	19-38862196-T-C	-538031	-538031	33	36	0.0408163	0.000159204	0.63538	0.166723	0.318668	0.318956	0.452373	1.14e-05
chr2_230165922	8216	1.05581	1054.24	368.785	0.000401309	2-230836910-C-T	670988	670988	20	20	0.0226244	0.000164372	0.85882	0.225837	0.321568	0.319002	0.452395	9.26e-06
chr14_92163830	8656	0.999901	664.998	322.617	0.000577727	14-93146972-T-C	983142	983142	27	28	0.0316742	8.91e-05	0.508305	0.128454	0.317568	0.319119	0.452475	1.1e-05
chr7_102450130	6086	1.02374	588.902	360.942	0.00068045	7-101927147-AAC-A	-522983	-522983	281	345	0.391156	0.000255823	-0.275294	0.0746453	0.318668	0.319117	0.452475	1.41e-05
chr11_67352316	5985	0.966454	245.028	284.887	0.00147372	11-67901438-T-G	549122	549122	21	24	0.0273349	0.000116786	0.595372	0.153068	0.314769	0.319159	0.452491	2.49e-05
chr20_3870157	9094	1.02815	979.163	338.091	0.00041257	20-4422551-C-CGT	552394	552394	325	431	0.48861	8.58e-05	0.187846	0.0473562	0.325467	0.319197	0.452502	8.69e-06
chr1_226070288	7083	1.02971	747.789	369.01	0.000541731	1-226069049-CT-C	-1239	-1239	230	264	0.299296	0.000231421	0.29427	0.0792263	0.319568	0.319239	0.452518	1.15e-05
chr10_100232684	6544	0.997293	662.46	353.91	0.00057767	10-100348766-A-G	116082	116082	30	30	0.0339367	0.000183303	0.674724	0.178744	0.322568	0.319323	0.452577	1.09e-05
chr16_29665111	3828	1.02996	476.338	361.579	0.000850998	16-29259225-A-C	-405886	-405886	31	35	0.0395928	0.000334755	-0.697143	0.192753	0.324368	0.319341	0.452577	1.8e-05
chr17_28885147	3880	1.04936	485.239	366.019	0.000863962	17-29234615-T-A	349468	349468	16	16	0.0180995	0.00037021	0.652237	0.181692	0.321368	0.319516	0.452783	1.95e-05
chr1_184793470	6068	1.01751	584.209	355.512	0.000679725	1-185470126-C-A	676656	676656	294	382	0.432802	0.000229122	-0.196684	0.0529161	0.322768	0.319597	0.452855	1.38e-05
chr1_1316460	5932	1.03539	832.361	367.901	0.000492238	1-1189158-G-A	-127302	-127302	16	16	0.0181406	0.00020324	-1.00461	0.268032	0.318268	0.319657	0.452855	1.06e-05
chr6_42888392	6594	0.99776	1083	380.51	0.000354116	6-43528924-A-C	640532	640532	272	352	0.399093	0.000180991	-0.266987	0.0706674	0.322668	0.319637	0.452855	6.71e-06
chr1_1316326	5932	1.0018	437.535	308.518	0.000882946	1-1073843-C-T	-242483	-242483	18	18	0.020362	0.000108155	0.832151	0.212888	0.319068	0.319713	0.452892	1.7e-05
chr1_204556538	7507	1.00511	939.529	358.866	0.000414314	1-205537469-A-G	980931	980931	48	49	0.0554299	0.000138414	0.660086	0.1716	0.321568	0.320092	0.4529	8.04e-06
chr10_80521843	9339	0.983234	504.974	324.804	0.000739838	10-79767446-T-C	-754397	-754397	22	22	0.025	0.000128851	0.669298	0.173178	0.317368	0.319767	0.4529	1.33e-05
chr12_108785177	8261	1.02837	737.219	348.095	0.000549894	12-108485773-C-T	-299404	-299404	243	297	0.335973	0.000152644	-0.218867	0.0572688	0.323168	0.320051	0.4529	1.16e-05
chr14_20366272	8135	1.00175	1360.68	363.058	0.000284237	14-21157738-T-G	791466	791466	31	31	0.0350679	9.84e-05	-0.848038	0.215647	0.318068	0.319957	0.4529	5.45e-06
chr15_64955257	5812	1.05041	536.646	366.378	0.000783811	15-64955036-CTTCTTTCT-C	-221	-221	248	312	0.353881	0.000333793	0.28192	0.0779315	0.320668	0.319933	0.4529	1.77e-05
chr15_65444053	6287	1.05154	581.163	341.298	0.00072502	15-65847136-G-A	403083	403083	58	60	0.0686499	0.000183285	-0.360753	0.0955681	0.322768	0.319879	0.4529	1.65e-05
chr17_4733952	8956	1.04566	1169.73	366.65	0.000356626	17-4736105-G-A	2153	2153	299	379	0.429545	0.000137623	0.207705	0.0539758	0.320568	0.319784	0.4529	7.95e-06
chr19_8497288	9416	0.971497	949.029	338.869	0.000385313	19-8267817-A-C	-229471	-229471	45	49	0.0555556	8.04e-05	-0.702225	0.176322	0.318768	0.319821	0.4529	6.62e-06
chr2_101275721	7930	1.02956	725.947	361.969	0.000559801	2-101230764-C-T	-44957	-44957	97	102	0.115385	0.000208765	-0.401567	0.107338	0.325767	0.320158	0.4529	1.18e-05
chr22_31286093	7367	1.03235	527.598	347.806	0.000773688	22-31590951-TTTTATTTATTTA-T	304858	304858	219	235	0.266821	0.000227657	0.366407	0.0985342	0.317368	0.320097	0.4529	1.65e-05
chr22_38954317	6438	1.01468	661.417	345.738	0.000598635	22-38920727-A-G	-33590	-33590	294	373	0.421946	0.000160406	0.303242	0.0796103	0.322568	0.320136	0.4529	1.2e-05
chr3_10151045	7705	0.997879	1155.72	363.264	0.000332588	3-9608812-G-A	-542233	-542233	209	248	0.281179	0.000118254	-0.291931	0.0751151	0.319368	0.320171	0.4529	6.29e-06
chr3_50112895	4083	1.03811	191.401	342.719	0.0021526	3-50043881-C-CT	-69014	-69014	9	9	0.0103926	0.000701361	0.776662	0.227458	0.325367	0.320149	0.4529	4.68e-05
chr4_7057624	10868	1.03618	1320.6	335.021	0.000311283	4-7369303-T-G	311679	311679	268	323	0.365385	5.62e-05	0.286353	0.0703558	0.321268	0.320159	0.4529	6.71e-06
chr7_99493452	5545	1.00634	488.409	355.544	0.000798175	7-98600229-T-C	-893223	-893223	22	25	0.0284091	0.000276439	0.829381	0.226137	0.322768	0.31995	0.4529	1.56e-05
chr19_13760897	7315	1.01344	767.035	328.34	0.000515413	19-13495310-A-T	-265587	-265587	227	264	0.298864	8.9e-05	0.336508	0.0850309	0.320168	0.320297	0.452954	1.03e-05
chr6_31199304	18193	1.07196	404.868	321.62	0.00107778	6-31210017-CAAA-C	10713	10713	243	299	0.338824	0.000193099	0.293372	0.0779963	0.322668	0.320299	0.452954	2.61e-05
chr9_129809746	8477	1.0105	1322.23	372.606	0.000297436	9-130127352-G-A	317606	317606	16	16	0.0180995	0.000127195	1.00483	0.259776	0.324468	0.320255	0.452954	5.88e-06
chr19_17826185	8200	1.04639	1374.05	377.278	0.000304669	19-18526384-G-C	700199	700199	323	429	0.486364	0.000143856	-0.292425	0.0762147	0.322368	0.320397	0.453007	6.79e-06
chr2_128191611	7798	1.02427	752.632	357.708	0.000535459	2-128564141-T-C	372530	372530	16	16	0.0180995	0.00018171	0.67612	0.179007	0.326267	0.320369	0.453007	1.11e-05
chr2_37101620	9102	1.06123	925.46	346.917	0.000463784	2-37374445-T-A	272825	272825	56	58	0.0659091	0.000121404	-0.400549	0.103239	0.325367	0.320491	0.453098	1.08e-05
chr1_211373832	8682	1.0266	507.745	320.593	0.000797537	1-211455765-G-A	81933	81933	306	412	0.46712	0.000128103	-0.182468	0.0471948	0.322868	0.320609	0.453179	1.66e-05
chr7_56080428	7782	1.00731	443.371	335.057	0.000882924	7-56442283-C-T	361855	361855	9	9	0.0102273	0.000203358	0.879336	0.234618	0.321168	0.320609	0.453179	1.72e-05
chr17_75944005	8228	1.04916	855.472	348.654	0.000492203	17-76030076-G-A	86071	86071	16	16	0.0181818	0.000135475	0.923643	0.239776	0.324668	0.320741	0.453323	1.11e-05
chr11_761802	7245	1.01339	783.05	354.524	0.000505815	11-1648558-C-T	886756	886756	246	300	0.339367	0.000158997	0.224158	0.0588134	0.317468	0.320813	0.453341	1.01e-05
chr19_14734254	8566	1.0396	1220.55	372.337	0.00033957	19-13780525-C-A	-953729	-953729	22	22	0.025	0.000146625	-0.919137	0.239858	0.326767	0.3208	0.453341	7.39e-06
chr12_47208623	7746	0.991131	642.923	347.324	0.000592478	12-47275763-A-G	67140	67140	140	149	0.168552	0.000164025	0.295549	0.0777073	0.320068	0.321034	0.45361	1.09e-05
chr19_8573774	9405	1.04317	1529.33	379.204	0.000273062	19-8197374-C-T	-376400	-376400	300	389	0.441043	0.000132652	0.218863	0.0567378	0.317668	0.321197	0.453797	6e-06
chr15_64957232	5813	1.01002	388.738	336.339	0.00101438	15-65721783-T-C	764551	764551	146	167	0.189342	0.000247967	0.217653	0.0588854	0.319868	0.321283	0.453876	1.99e-05
chr13_19672822	10591	1.01518	888.912	354.543	0.000447938	13-19526263-A-G	-146559	-146559	19	20	0.0226244	0.000138009	0.760004	0.197537	0.325667	0.321371	0.453934	8.96e-06
chr8_11843956	8257	1.01354	695.445	335.351	0.000570898	8-11231454-C-G	-612502	-612502	14	14	0.0158371	0.000119665	0.776521	0.199956	0.323068	0.321384	0.453934	1.14e-05
chr6_30491932	25935	1.03957	385.62	311.702	0.00107699	6-29611873-A-G	-880059	-880059	13	13	0.0147059	0.000152443	0.691973	0.181046	0.325667	0.321475	0.45402	2.34e-05
chr15_41305417	6410	1.05072	590.078	362.656	0.000717372	15-41345327-G-A	39910	39910	23	23	0.0260181	0.000281072	-0.745102	0.203401	0.325667	0.321509	0.454026	1.61e-05
chr15_63489571	7357	1.01659	899.97	372.036	0.000443916	15-63489424-C-T	-147	-147	115	124	0.140271	0.000196531	-0.405344	0.107896	0.324968	0.321602	0.454115	8.91e-06
chr19_57866805	6973	1.0262	934.869	368.463	0.000434695	19-57796474-C-CTTT	-70331	-70331	15	16	0.0183486	0.000178672	1.08499	0.286929	0.323468	0.321695	0.454202	9.02e-06
chr7_100153048	5283	1.05729	481.706	355.243	0.000889506	7-99197020-AAACAACAACAAC-A	-956028	-956028	53	55	0.0623583	0.000311763	0.522341	0.143669	0.326867	0.321872	0.454411	2.04e-05
chr11_60394409	6744	0.982639	512.643	339.831	0.000734045	11-60891631-T-G	497222	497222	10	11	0.0124434	0.000180171	0.893724	0.236482	0.319968	0.321922	0.454414	1.3e-05
chr19_39332835	7776	1.05885	924.114	368.984	0.000465085	19-39376038-A-G	43203	43203	28	30	0.0339367	0.000194831	-0.734123	0.195295	0.326667	0.321935	0.454414	1.07e-05
chr10_73249804	5842	1.03007	284.666	332.736	0.00143815	10-74088153-T-C	838349	838349	18	19	0.0214932	0.000353606	0.587957	0.163225	0.324468	0.322028	0.454423	3.02e-05
chr19_53800786	11216	1.02771	2636.37	384.191	0.000154766	19-53290658-T-A	-510128	-510128	323	430	0.486425	7.93e-05	-0.312809	0.0784783	0.322568	0.322032	0.454423	3.22e-06
chr4_75916881	8781	1.01492	636.487	348.537	0.000626785	4-75449239-A-C	-467642	-467642	13	13	0.0149083	0.000180037	0.984821	0.260573	0.325467	0.32203	0.454423	1.25e-05
chr20_3929070	9099	1.03808	1486.64	376.555	0.000279418	20-3750257-G-C	-178813	-178813	18	19	0.0214932	0.000128836	-1.0292	0.266299	0.325867	0.322095	0.45447	6.02e-06
chr1_89183797	6723	1.04511	656.898	365.689	0.000639912	1-88874930-TA-T	-308867	-308867	13	13	0.0149083	0.000261779	-1.00778	0.273707	0.326067	0.32215	0.454503	1.41e-05
chr1_150732136	5002	1.00673	423.256	352.749	0.000929429	1-150474982-T-G	-257154	-257154	17	17	0.0192744	0.000312504	-0.782503	0.215263	0.323268	0.32218	0.454503	1.8e-05
chr19_8492459	9432	1.03595	1732.55	389.164	0.00023901	19-9245844-G-T	753385	753385	232	277	0.313636	0.000140321	-0.327709	0.08527	0.325967	0.322226	0.454526	5.11e-06
chr1_9268261	6662	0.986186	658.682	333.163	0.000576175	1-9359231-T-C	90970	90970	113	123	0.13914	0.000114948	-0.338107	0.0868369	0.323268	0.322424	0.454591	1.04e-05
chr1_25817475	6025	0.99718	739.536	363.664	0.000523465	1-26208891-ATATATGTATATATAATATATATT-A	391416	391416	320	413	0.468037	0.000200107	-0.186625	0.0497385	0.326467	0.322393	0.454591	9.79e-06
chr1_150993835	5530	1.02933	396.473	339.77	0.00103291	1-151724399-G-A	730564	730564	52	59	0.0668934	0.000272517	-0.573938	0.156328	0.327667	0.322398	0.454591	2.16e-05
chr3_196734351	8421	1.04761	1197.51	364.782	0.000352785	3-197421792-A-AT	687441	687441	16	16	0.0186916	0.000130666	-1.10444	0.28603	0.327767	0.322326	0.454591	7.84e-06
chr7_74785762	4159	1.0013	670.136	377.268	0.00058198	7-74619967-G-A	-165795	-165795	25	26	0.0296128	0.000293416	-0.801396	0.21945	0.323668	0.32241	0.454591	1.1e-05
chr11_59805037	7003	1.0087	512.521	348.888	0.000771156	11-59096681-A-G	-708356	-708356	10	10	0.0113122	0.000231932	1.065	0.286775	0.319668	0.322477	0.454624	1.5e-05
chr12_50930639	5916	1.03398	580.128	360.06	0.000712188	12-51900702-C-G	970063	970063	286	370	0.418552	0.000264926	-0.220787	0.0600157	0.324968	0.322589	0.454739	1.51e-05
chr14_67690325	6919	1.02403	502.166	350.228	0.000808949	14-67708833-G-A	18508	18508	12	12	0.01373	0.000252301	-0.7023	0.190239	0.325967	0.322649	0.454739	1.66e-05
chr3_10153348	7702	1.03193	1435.99	382.755	0.000286817	3-10428823-G-A	275475	275475	63	67	0.0757919	0.000150378	0.525335	0.137322	0.324268	0.322628	0.454739	6.04e-06
chr4_152624491	7135	1.03483	907.78	369.077	0.00045616	4-151966727-T-C	-657764	-657764	133	148	0.167421	0.000190989	0.325893	0.0865769	0.326667	0.322771	0.454868	9.7e-06
chr7_66153278	6727	0.98645	211.935	339.224	0.00179335	7-65775694-G-C	-377584	-377584	9	9	0.010181	0.000527074	0.895491	0.25631	0.319768	0.322834	0.454872	3.22e-05
chr9_134904552	10123	0.997127	1994.24	377.854	0.000194444	9-135387612-T-C	483060	483060	14	14	0.0158371	8.88e-05	0.987247	0.24943	0.322568	0.322814	0.454872	3.63e-06
chr4_99869798	8449	1.02709	432.423	332.893	0.000945123	4-99744750-T-C	-125048	-125048	76	82	0.0931818	0.000210926	-0.335832	0.0898315	0.322368	0.322879	0.454893	1.96e-05
chr3_3150790	11184	1.0441	1832.42	368.675	0.00022971	3-3014047-T-TACACAC	-136743	-136743	51	52	0.0599078	8.75e-05	0.370698	0.0935708	0.323268	0.322918	0.454905	5.03e-06
chr22_24572681	8224	1.03838	927.501	348.615	0.000449704	22-23840285-C-T	-732396	-732396	15	15	0.0169683	0.0001216	1.03847	0.267688	0.327967	0.323098	0.455116	9.66e-06
chr11_761793	7245	1.08619	872.475	363.654	0.000517244	11-715059-G-A	-46734	-46734	90	101	0.114253	0.000197358	-0.408937	0.108884	0.324068	0.323201	0.455203	1.29e-05
chr7_17344679	8394	1.05058	994.173	345.46	0.000428433	7-16656081-A-ATG	-688598	-688598	60	64	0.0725624	0.000106814	0.343377	0.0877756	0.319568	0.323221	0.455203	9.58e-06
chr14_74736158	6783	1.01345	859.983	372.753	0.000464966	14-75410080-C-T	673922	673922	29	31	0.0350679	0.000209904	0.722152	0.193103	0.323568	0.323308	0.455284	9.18e-06
chr14_106153745	7555	1.04085	647.415	354.468	0.000647854	14-106850615-G-C	696870	696870	23	24	0.0271493	0.00021205	-0.813738	0.217747	0.331867	0.323503	0.455346	1.4e-05
chr16_3052001	6974	0.979386	622.711	327.132	0.000604226	16-3046076-G-C	-5925	-5925	166	183	0.207014	0.000105519	-0.242447	0.0619271	0.323268	0.323433	0.455346	1.05e-05
chr17_78110535	9373	1.01084	1510.84	359.386	0.000263654	17-77128389-CATTTTATTTTATTTTATTTTATTTTATTTT-C	-982146	-982146	21	23	0.0269953	8.31e-05	0.588266	0.148012	0.319368	0.323485	0.455346	5.15e-06
chr2_201218030	6249	1.04089	632.099	357.604	0.000663569	2-202074931-T-C	856901	856901	312	418	0.472851	0.000232471	-0.275244	0.0741276	0.317868	0.323498	0.455346	1.44e-05
chr5_69280803	4128	1.01565	357.767	334.91	0.00112232	5-68627280-G-T	-653523	-653523	28	34	0.0384615	0.000272397	0.524352	0.142817	0.323368	0.323483	0.455346	2.23e-05
chr1_244844698	8955	1.02906	1909.72	384.114	0.000215467	1-244299471-A-G	-545227	-545227	65	74	0.0837104	0.000113332	0.272262	0.069862	0.325367	0.323693	0.455442	4.48e-06
chr10_72234943	7208	0.996928	629.583	343.121	0.000617561	10-71609951-C-CGT	-624992	-624992	118	129	0.148617	0.000157183	0.241049	0.0631967	0.325467	0.323669	0.455442	1.15e-05
chr11_67296668	5978	0.978635	269.157	288.891	0.00139684	11-67953619-C-CTT	656951	656951	17	17	0.0197674	0.000120759	0.683862	0.1762	0.320068	0.323691	0.455442	2.43e-05
chr2_69459441	7233	0.99954	418.348	315.956	0.000933645	2-70192241-T-G	732800	732800	238	300	0.339367	0.000140283	0.182178	0.047402	0.328167	0.323682	0.455442	1.75e-05
chr14_21497943	9704	0.977803	1004.33	333.918	0.000374105	14-20934635-C-T	-563308	-563308	147	162	0.185355	6.86e-05	0.260419	0.0647553	0.321068	0.323795	0.455544	6.48e-06
chr1_145925496	895	1.00414	144.151	355.103	0.00273133	1-145742338-A-G	-183158	-183158	17	17	0.0193622	0.00114854	0.624193	0.190651	0.326467	0.323868	0.455574	5.21e-05
chr6_116277929	7175	0.917824	167.481	260.005	0.0019971	6-117264488-A-G	986559	986559	10	10	0.0113122	8.85e-05	0.818596	0.206774	0.319968	0.323878	0.455574	2.72e-05
chr12_53296646	7656	0.990825	502.164	312.449	0.000766613	12-53751202-G-A	454556	454556	40	43	0.0486425	9.93e-05	0.491363	0.125019	0.321368	0.323972	0.455661	1.39e-05
chr8_38973023	5597	1.00824	448.497	337.67	0.000885529	8-38870565-G-C	-102458	-102458	15	16	0.0180995	0.000216046	0.579765	0.15534	0.318168	0.324	0.455661	1.71e-05
chr20_36891815	5091	1.03631	694.031	377.337	0.000601091	20-37544385-C-T	652570	652570	13	14	0.0158371	0.000304432	0.94013	0.258131	0.325367	0.324124	0.455793	1.28e-05
chr16_31122733	3905	1.00277	318.663	331.895	0.00123482	16-31365134-C-T	242401	242401	252	300	0.339367	0.00028761	-0.308635	0.0843925	0.318768	0.324158	0.455798	2.34e-05
chr6_42207369	7354	0.943817	304.321	257.766	0.00115905	6-42132536-G-T	-74833	-74833	16	17	0.0192744	3.49e-05	0.674092	0.161115	0.319668	0.324192	0.455804	1.76e-05
chr19_19179429	6984	1.02897	581.412	335.343	0.000708863	19-18563917-C-T	-615512	-615512	14	15	0.0169683	0.000156178	0.681553	0.178608	0.322768	0.32424	0.455829	1.47e-05
chr12_98549054	6833	0.963912	500.319	320.191	0.000733274	12-98875490-G-A	326436	326436	85	92	0.104072	0.000113866	0.285133	0.073187	0.317268	0.324372	0.455886	1.2e-05
chr15_40419885	6590	1.07224	539.831	341.451	0.000820666	15-39508457-T-TCA	-911428	-911428	266	322	0.364989	0.000213645	-0.217268	0.0581686	0.326667	0.324329	0.455886	1.96e-05
chr17_39763888	5855	1.04946	681.356	363.176	0.000626489	17-40073178-T-C	309290	309290	14	14	0.0158371	0.000243247	-1.05813	0.285883	0.324168	0.324358	0.455886	1.39e-05
chr15_57305714	8030	1.03688	719.025	346.216	0.000581759	15-57380214-A-G	74500	74500	32	32	0.0361991	0.00015665	0.6429	0.168513	0.326967	0.324586	0.45589	1.24e-05
chr16_67996583	4884	1.0021	295.609	342.76	0.00133153	16-68327921-AC-A	331338	331338	298	379	0.428733	0.000393635	0.215437	0.0602912	0.321868	0.32457	0.45589	2.51e-05
chr17_75943298	8229	1.06423	987.295	361.118	0.000443198	17-76319600-T-C	376302	376302	91	105	0.119048	0.000156928	-0.392477	0.102886	0.330067	0.324444	0.45589	1.03e-05
chr19_8495036	9426	1.03309	1479.87	376.622	0.000280721	19-8916472-C-A	421436	421436	9	9	0.010181	0.000129679	1.26426	0.327258	0.331967	0.324422	0.45589	5.9e-06
chr19_47343623	7904	1.0265	1127.92	366.664	0.000364241	19-48273428-G-GTT	929805	929805	205	235	0.266515	0.000140997	-0.328136	0.0854082	0.322768	0.324478	0.45589	7.48e-06
chr3_179393995	7000	0.987309	426.928	320.479	0.000897808	3-179320133-G-A	-73862	-73862	16	17	0.0192744	0.00014874	0.860147	0.224678	0.320068	0.324525	0.45589	1.61e-05
chr8_102829408	8142	1.07019	912.016	372.134	0.000484601	8-102058537-C-G	-770871	-770871	34	34	0.0384615	0.000217158	-0.666446	0.178629	0.333567	0.324537	0.45589	1.15e-05
chr22_42383469	7778	1.03642	841.453	368.025	0.000496844	22-42788129-G-A	404660	404660	277	362	0.409502	0.000205892	-0.279048	0.0745173	0.328967	0.324639	0.45592	1.05e-05
chr1_9267071	6659	1.0057	685.396	337.064	0.000578505	1-10006560-GA-G	739489	739489	19	19	0.0214932	0.000126579	0.834612	0.215701	0.323668	0.324716	0.45594	1.11e-05
chr1_150996504	5536	0.954706	232.07	287.092	0.0015552	1-150191340-C-G	-805164	-805164	16	16	0.0180995	0.000133958	0.686251	0.178018	0.321468	0.324744	0.45594	2.46e-05
chr2_200977646	6013	1.03824	592.253	354.97	0.000708268	2-201669061-C-T	691415	691415	13	13	0.0147727	0.000237741	-0.645974	0.174246	0.328667	0.324742	0.45594	1.51e-05
chr11_65375974	5215	1.02078	490.274	350.864	0.000830626	11-64814636-G-T	-561338	-561338	250	299	0.339002	0.00026369	-0.270292	0.0734478	0.323768	0.324829	0.45598	1.67e-05
chr7_102544318	5885	1.02128	614.846	367.366	0.000662967	7-102418022-TTTCTTC-T	-126296	-126296	73	76	0.087156	0.000281451	-0.457378	0.124869	0.324068	0.324833	0.45598	1.34e-05
chr2_37100514	9103	1.0439	984.986	356.143	0.000430247	2-36243961-A-C	-856553	-856553	16	19	0.0214932	0.000136338	-1.12487	0.292137	0.329967	0.324894	0.456023	9.35e-06
chr13_21374506	9230	1.03312	1514.26	379.581	0.00027492	13-21362618-G-C	-11888	-11888	162	187	0.211538	0.000134676	-0.289868	0.0752198	0.325467	0.324975	0.45609	5.77e-06
chr7_102448760	6081	1.05637	575.966	357.42	0.000751369	7-102220809-T-G	-227951	-227951	24	25	0.0282805	0.000267479	-0.847526	0.230538	0.328367	0.325002	0.45609	1.7e-05
chr12_32000325	9933	1.05809	818.21	347.247	0.000531024	12-31701156-C-T	-299169	-299169	127	141	0.159502	0.000143724	0.294427	0.0767317	0.326367	0.325285	0.456164	1.21e-05
chr12_50930747	5916	1.01661	567.882	357.421	0.000713007	12-51042291-T-C	111544	111544	66	71	0.0806818	0.000251728	-0.317529	0.0859984	0.330967	0.325218	0.456164	1.41e-05
chr16_29670177	3825	1.00194	412.12	347.702	0.000957628	16-29716010-C-T	45833	45833	11	13	0.0147392	0.000292751	0.798615	0.218652	0.324068	0.325297	0.456164	1.8e-05
chr17_5489969	9487	0.976571	774.69	322.031	0.000486445	17-4638700-G-A	-851269	-851269	15	15	0.0169683	7.05e-05	0.902974	0.224899	0.321468	0.325177	0.456164	8.35e-06
chr19_13773520	7340	1.05852	1479.22	381.776	0.000293891	19-14315757-A-G	542237	542237	153	174	0.196833	0.000151429	-0.314482	0.0822433	0.328567	0.325208	0.456164	6.69e-06
chr2_218237221	6703	1.00821	537.792	328.634	0.000742058	2-218982446-C-CT	745225	745225	24	27	0.030543	0.00014163	-0.87581	0.228026	0.327467	0.325276	0.456164	1.43e-05
chr22_30660872	6810	0.983006	337.981	312.4	0.00112784	22-30045230-G-A	-615642	-615642	60	62	0.0702948	0.000164767	0.448718	0.118015	0.326967	0.325163	0.456164	1.98e-05
chr4_2839970	8002	1.06234	867.075	354.924	0.000504297	4-2629947-A-G	-210023	-210023	23	23	0.0260181	0.000159802	0.859613	0.225618	0.329467	0.325116	0.456164	1.16e-05
chr17_35010611	7354	1.0294	1183.9	385.967	0.000349937	17-34238746-G-T	-771865	-771865	24	24	0.0271493	0.000198588	-0.875296	0.233157	0.326467	0.325396	0.456259	7.24e-06
chr19_51741092	10670	1.03635	1886	380.102	0.000222321	19-51651184-G-T	-89908	-89908	178	209	0.236961	0.000107892	0.368233	0.0941897	0.329367	0.325428	0.456262	4.7e-06
chr5_157477825	8177	1.0336	812.84	376.558	0.000513563	5-158038691-G-T	560866	560866	48	50	0.0565611	0.00025224	-0.562164	0.152276	0.327167	0.325535	0.456369	1.08e-05
chr8_11843037	8256	1.02991	1088.22	375.212	0.000381377	8-11173205-G-T	-669832	-669832	16	16	0.0182232	0.000176833	1.07078	0.282971	0.331867	0.325641	0.456475	7.89e-06
chr2_101275367	7931	1.01895	721.194	360.279	0.000564798	2-101103319-T-A	-172048	-172048	326	420	0.475581	0.000203781	0.171344	0.0457231	0.329467	0.325711	0.456531	1.13e-05
chr1_184793447	6068	1.04217	705.859	370.319	0.000601251	1-184789760-C-A	-3687	-3687	40	48	0.0542986	0.000266844	0.644846	0.175377	0.332167	0.326109	0.456533	1.29e-05
chr13_32524941	7085	0.967255	449.669	311.238	0.000826323	13-33405907-C-T	880966	880966	11	11	0.0124434	0.000106224	0.825079	0.210835	0.324268	0.326055	0.456533	1.36e-05
chr16_1937772	8175	0.98758	735.208	329.204	0.00052472	16-2443622-C-T	505850	505850	9	9	0.010181	9.3e-05	-1.50832	0.382183	0.324168	0.326044	0.456533	9.35e-06
chr16_31359009	3863	1.04894	441.725	360.365	0.000971078	16-31348505-C-T	-10504	-10504	323	426	0.482916	0.00038068	-0.236891	0.0661281	0.330067	0.325989	0.456533	2.14e-05
chr16_88718871	10250	1.01009	1681.51	376.829	0.000238796	16-89517809-C-T	798938	798938	11	11	0.0124434	0.000108952	0.809418	0.20717	0.330167	0.325972	0.456533	4.61e-06
chr19_12733187	7300	1.00649	617.125	332.771	0.000646735	19-13368293-C-T	635106	635106	12	12	0.0136054	0.000131428	0.962023	0.249242	0.327567	0.326103	0.456533	1.23e-05
chr19_13760012	7310	0.984042	749.666	326.693	0.00051081	19-14590574-A-G	830562	830562	105	118	0.133787	8.44e-05	0.328728	0.0827938	0.320668	0.32579	0.456533	8.99e-06
chr19_54238233	11068	1.03211	2376.06	378.263	0.000175524	19-54089636-T-G	-148597	-148597	44	45	0.0511364	8e-05	0.636386	0.159749	0.328867	0.325919	0.456533	3.66e-06
chr2_85609828	7269	1.04874	704.453	359.536	0.000609005	2-85641691-C-G	31863	31863	17	18	0.020362	0.000218923	0.956839	0.256609	0.331067	0.326067	0.456533	1.34e-05
chr2_218237459	6704	1.03984	835.687	367.766	0.000505939	2-217790385-G-A	-447074	-447074	10	10	0.0113122	0.000209065	1.14442	0.305932	0.325067	0.326137	0.456533	1.08e-05
chr6_33300902	23193	1.04253	1059.63	363.747	0.00040084	6-33923121-T-C	622219	622219	291	388	0.438914	0.000147848	0.284913	0.0743918	0.331367	0.326133	0.456533	8.64e-06
chr6_42942550	6648	0.998312	590.173	321.662	0.000666588	6-42006005-A-T	-936545	-936545	209	238	0.269318	0.000104489	0.24228	0.0618457	0.325967	0.326131	0.456533	1.23e-05
chr7_100856733	6873	1.04731	823.284	373.92	0.000519904	7-101034805-T-C	178072	178072	52	55	0.0630734	0.000243124	0.594882	0.160719	0.327767	0.326076	0.456533	1.14e-05
chr8_11843118	8254	1.02405	1011.3	371.542	0.000406744	8-11419924-T-C	-423194	-423194	284	378	0.427602	0.00017649	0.284817	0.0752577	0.332867	0.325952	0.456533	8.24e-06
chr16_3051921	6974	1.02988	1067.14	369.905	0.000389933	16-2271035-A-G	-780886	-780886	291	354	0.400452	0.000162836	-0.230981	0.0607009	0.327067	0.326374	0.456586	8.05e-06
chr17_8224985	7560	1.01096	1101.4	365.415	0.000365519	17-7329843-C-G	-895142	-895142	272	331	0.375283	0.00013788	0.316935	0.0823712	0.329267	0.326279	0.456586	7.07e-06
chr17_37515622	4927	1.01551	835.573	367.327	0.000485755	17-36921067-A-G	-594555	-594555	277	367	0.4161	0.000197929	-0.278738	0.0742318	0.328267	0.326352	0.456586	9.55e-06
chr17_39761481	5857	1.0136	773.224	375.826	0.000523025	17-40445145-C-G	683664	683664	24	24	0.0271493	0.000253821	-0.889705	0.241107	0.326467	0.326275	0.456586	1.02e-05
chr20_32096640	5758	1.01805	459.565	349.289	0.000887031	20-32800274-C-T	703634	703634	26	26	0.0295455	0.000276032	-0.931465	0.253944	0.333667	0.326387	0.456586	1.76e-05
chr6_36498757	7315	0.911782	238.836	248.604	0.00139702	6-37308944-TA-T	810187	810187	105	113	0.128702	3.4e-05	0.267079	0.0637354	0.318668	0.326264	0.456586	1.84e-05
chr7_66956910	8763	0.983126	238.899	297.434	0.00160279	7-67403859-C-T	446949	446949	11	11	0.0124434	0.000182885	0.599629	0.158826	0.326467	0.326344	0.456586	2.81e-05
chr1_184792183	6061	1.04308	671.384	367.899	0.000634554	1-183973816-C-T	-818367	-818367	255	335	0.379819	0.000270635	-0.305967	0.083297	0.331967	0.326744	0.456934	1.37e-05
chr2_68180317	8761	1.01117	818.082	351.172	0.000493248	2-67291493-CTA-C	-888824	-888824	13	14	0.0159817	0.000143569	0.640781	0.166984	0.325567	0.326818	0.456934	9.53e-06
chr2_201218185	6250	1.01013	558.918	346.788	0.000720489	2-201969350-T-C	751165	751165	16	16	0.0180995	0.000204718	0.893884	0.23861	0.327567	0.32679	0.456934	1.39e-05
chr22_24573726	8214	1.02323	1125.37	358.873	0.000366138	22-23829884-G-A	-743842	-743842	9	9	0.010181	0.000120014	0.736631	0.18972	0.330567	0.326791	0.456934	7.38e-06
chr7_30517350	7733	1.02697	831.225	353.914	0.000498915	7-30630717-C-A	113367	113367	15	15	0.0169683	0.000154429	-1.06873	0.27986	0.327667	0.326818	0.456934	1.02e-05
chr7_100857877	6869	1.0326	562.359	340.561	0.000744146	7-101536450-C-T	678573	678573	102	112	0.126697	0.00018614	0.349318	0.0926367	0.327267	0.326703	0.456934	1.55e-05
chr2_88885956	4468	1.03119	402.436	353.654	0.00103827	2-88097803-GCA-G	-788153	-788153	28	29	0.0329545	0.000362115	-0.562938	0.156557	0.328967	0.326982	0.45712	2.15e-05
chr12_31991701	9931	1.01432	879.691	352.432	0.000461682	12-31870732-T-C	-120969	-120969	318	413	0.468037	0.000136535	-0.207833	0.0539808	0.327167	0.327073	0.457205	9.01e-06
chr16_31123382	3902	1.06593	416.323	359.013	0.00106391	16-31763187-C-T	639805	639805	12	12	0.0136054	0.000412323	-1.19681	0.336112	0.329467	0.327158	0.45725	2.46e-05
chr7_102545499	5890	1.05417	514.519	348.747	0.000844591	7-102995330-A-C	449831	449831	15	15	0.0169683	0.000257594	0.890703	0.241631	0.332267	0.327166	0.45725	1.88e-05
chr17_39760595	5859	1.01541	495.214	334.523	0.00082207	17-38829961-C-CTT	-930634	-930634	278	352	0.398851	0.000184036	0.297591	0.0788577	0.324568	0.327251	0.457292	1.61e-05
chr19_8492432	9432	1.03224	1377.47	369.316	0.000304304	19-8686888-C-CG	194456	194456	18	18	0.0204082	0.000121743	1.06436	0.274381	0.327267	0.327256	0.457292	6.31e-06
chr6_42207465	7354	1.00802	1169.13	371.254	0.000343872	6-42130800-C-CT	-76665	-76665	159	180	0.206422	0.000145417	-0.338078	0.0881762	0.330867	0.327288	0.457293	6.56e-06
chr15_90921798	8602	1.02627	1108.7	358.592	0.000374429	15-91829513-C-T	907715	907715	23	24	0.0271493	0.000122405	0.715441	0.184498	0.331267	0.327402	0.457391	7.61e-06
chr7_74786572	4163	1.02498	515.296	352.614	0.000803703	7-74061906-T-C	-724666	-724666	73	77	0.0871041	0.000262799	0.502029	0.136386	0.331067	0.327418	0.457391	1.63e-05
chr4_77056010	8653	1.0382	897.733	376.312	0.000472026	4-77231829-T-C	175819	175819	17	17	0.0192744	0.000228738	-0.950927	0.255808	0.332167	0.327502	0.457425	9.98e-06
chr7_139979550	6953	1.00838	736.542	339.101	0.000546558	7-138995422-T-C	-984128	-984128	11	11	0.0124434	0.000123782	0.999459	0.257929	0.322368	0.327504	0.457425	1.04e-05
chr1_89182578	6715	1.0555	564.572	350.875	0.000772529	1-89041613-G-A	-140965	-140965	42	47	0.0531674	0.000242134	0.471436	0.127331	0.329667	0.32756	0.457461	1.73e-05
chr19_1458621	9668	1.04244	2349.83	382.29	0.000181718	19-1722332-T-C	263711	263711	129	145	0.164773	9.07e-05	-0.359634	0.0909811	0.330767	0.327601	0.457476	3.89e-06
chr19_17825776	8201	1.03965	1614.16	388.605	0.000263319	19-17018717-T-TACACAC	-807059	-807059	20	23	0.0268692	0.00015395	0.824404	0.215836	0.328967	0.327632	0.457477	5.59e-06
chr19_47345034	7906	1.02915	1350.07	378.934	0.00030933	19-46601522-A-C	-743512	-743512	17	18	0.020362	0.000151267	-0.976898	0.25546	0.330167	0.32768	0.457501	6.34e-06
chr1_235826737	9036	1.00374	782.487	340.969	0.000510722	1-235042839-G-A	-783898	-783898	312	427	0.484127	0.000119011	0.281558	0.0724761	0.325567	0.32773	0.457505	9.58e-06
chr16_84906905	12490	1.01308	2157.81	359.99	0.000188327	16-85083475-CA-C	176570	176570	12	12	0.0135747	5.72e-05	1.09728	0.26987	0.323068	0.327774	0.457505	3.65e-06
chr20_32096600	5758	0.991511	401.489	340.847	0.000973846	20-32039240-G-GTA	-57360	-57360	16	16	0.0183486	0.000259492	0.880673	0.239035	0.328767	0.327772	0.457505	1.75e-05
chr16_3050810	6971	1.03046	1140.43	378.785	0.000367598	16-3386938-TAA-T	336128	336128	133	157	0.179634	0.000182266	-0.327408	0.0867016	0.330567	0.328123	0.457899	7.55e-06
chr3_10153294	7703	1.02842	1487.54	386.063	0.000280841	3-10526119-T-A	372825	372825	12	12	0.0135747	0.000156951	1.26228	0.330904	0.336466	0.328109	0.457899	5.73e-06
chr7_100857649	6867	1.04383	710.609	361.373	0.000603356	7-101638760-T-C	781111	781111	13	13	0.0147059	0.00022477	-1.23035	0.330569	0.330367	0.328147	0.457899	1.3e-05
chr19_35770297	7254	0.958148	536.371	313.746	0.000686656	19-35334439-CAT-C	-435858	-435858	37	38	0.0429864	8.88e-05	0.488129	0.123328	0.326567	0.328183	0.457907	1.09e-05
chr19_53798945	11226	1.04915	2282.01	376.054	0.000189655	19-54540990-C-T	742045	742045	70	73	0.0827664	8.31e-05	0.525318	0.132173	0.334367	0.328233	0.457933	4.14e-06
chr6_42889341	6599	1.00547	652.65	334.386	0.000615446	6-43796622-C-T	907281	907281	238	294	0.332579	0.000128354	0.225763	0.0584003	0.325067	0.32829	0.457971	1.16e-05
chr12_121778339	7472	1.04228	652.242	358.903	0.000656792	12-122705683-C-A	927344	927344	152	177	0.200226	0.000235822	0.306108	0.0825228	0.334367	0.328637	0.458067	1.4e-05
chr17_7002595	8343	0.998379	674.384	304.881	0.000589014	17-6357527-A-G	-645068	-645068	20	22	0.0249433	5.7e-05	0.673211	0.165545	0.325367	0.328663	0.458067	1.08e-05
chr17_29550046	4051	1.03704	356.798	355.985	0.00118922	17-29585452-C-A	35406	35406	10	10	0.0113379	0.000443356	0.673046	0.190069	0.332467	0.328502	0.458067	2.5e-05
chr19_1988683	9324	1.01643	2277.08	387.477	0.000180056	19-1386890-C-T	-601793	-601793	318	440	0.497738	0.000100087	0.30196	0.076869	0.331467	0.328602	0.458067	3.52e-06
chr19_17414863	8374	1.01686	1120.33	353.271	0.000366234	19-17229738-G-A	-185125	-185125	25	28	0.0316742	0.000105997	0.654537	0.167233	0.330267	0.328626	0.458067	7.17e-06
chr19_39330698	7777	1.01274	623.332	337.382	0.000653151	19-38775802-G-T	-554896	-554896	61	68	0.0794393	0.000147937	0.587328	0.15336	0.331467	0.328503	0.458067	1.26e-05
chr20_32083682	5694	1.02885	479.438	356.718	0.000872703	20-32073327-T-C	-10355	-10355	9	9	0.010181	0.000313832	1.13667	0.312789	0.330667	0.328415	0.458067	1.78e-05
chr20_36047112	4803	0.973949	255.838	310.776	0.00148424	20-36677463-G-A	630351	630351	31	33	0.0373303	0.000227671	0.340474	0.0915606	0.323168	0.328557	0.458067	2.49e-05
chr20_62202655	9772	1.00088	944.863	326.141	0.000422213	20-62925760-G-A	723105	723105	10	10	0.0113122	6.55e-05	0.995287	0.246784	0.323268	0.328603	0.458067	7.82e-06
chr7_102448435	6079	1.05771	579.578	359.322	0.000758043	7-101519817-C-T	-928618	-928618	19	21	0.0238095	0.00028057	0.874438	0.238677	0.333167	0.328579	0.458067	1.7e-05
chr16_3237859	7481	1.03237	895.138	350.761	0.000471002	16-3960052-A-G	722193	722193	221	260	0.294785	0.000134738	0.267557	0.0694323	0.329567	0.328807	0.458182	9.72e-06
chr22_31285279	7361	1.03599	630.648	365.202	0.000672506	22-32158175-C-T	872896	872896	181	213	0.242045	0.00027436	0.282731	0.0770468	0.333667	0.328782	0.458182	1.4e-05
chr4_176331636	8970	1.02961	1257.3	381.583	0.000333824	4-176288667-C-G	-42969	-42969	36	37	0.0418552	0.000173317	0.802459	0.211774	0.329367	0.32884	0.458185	6.82e-06
chr16_8853828	12818	0.990434	917.046	319.684	0.000427756	16-9128477-G-T	274649	274649	83	89	0.100907	5.61e-05	0.358955	0.0881878	0.329767	0.329086	0.458459	7.61e-06
chr2_201218333	6250	1.01955	562.73	345.254	0.000733661	2-201661077-C-G	442744	442744	66	72	0.081448	0.000202486	0.512892	0.136805	0.329967	0.329097	0.458459	1.45e-05
chr19_4907957	8841	1.03658	1406.72	360.079	0.000302275	19-4127088-T-A	-780869	-780869	65	76	0.0861678	9.88e-05	-0.581026	0.147789	0.330767	0.32917	0.458518	6.32e-06
chr1_183559270	6917	1.05997	638.063	362.068	0.000692779	1-183402069-TA-T	-157201	-157201	39	39	0.0445205	0.000266999	0.394553	0.10731	0.340466	0.329241	0.458529	1.56e-05
chr11_760731	7242	1.02797	665.082	338.152	0.000630134	11-364915-C-T	-395816	-395816	191	214	0.243736	0.000144085	0.267613	0.0697552	0.329867	0.329239	0.458529	1.28e-05
chr11_64350413	5195	0.978795	423.885	325.426	0.000906588	11-63734111-T-C	-616302	-616302	30	30	0.0339367	0.000169171	-0.409956	0.108013	0.327067	0.329289	0.458529	1.54e-05
chr12_31998905	9930	1.00217	643.665	329.06	0.000622894	12-31710551-T-TACAC	-288354	-288354	91	100	0.114155	0.000114869	0.339616	0.0872206	0.328267	0.32936	0.458529	1.16e-05
chr19_41550676	5954	1.0356	780.887	368.732	0.000543887	19-40691494-C-T	-859182	-859182	72	74	0.0837104	0.000231194	-0.455669	0.122671	0.333667	0.329334	0.458529	1.13e-05
chr19_54097725	11181	1.0192	2270.49	370.515	0.000181943	19-54010936-AG-A	-86789	-86789	295	371	0.420455	7.02e-05	-0.209936	0.0522738	0.332267	0.329344	0.458529	3.58e-06
chr1_150993472	5527	1.04611	560.384	371.133	0.000771522	1-151201025-G-A	207553	207553	87	91	0.103175	0.000358204	-0.466609	0.129662	0.335366	0.329433	0.458549	1.66e-05
chr16_84982087	12493	1.02658	1867.99	350.454	0.00022406	16-84261480-A-G	-720607	-720607	171	198	0.22449	5.56e-05	0.302347	0.0742392	0.330767	0.329467	0.458549	4.52e-06
chr22_20067383	8146	0.985481	554.48	307.427	0.000702011	22-20617633-G-GTT	550250	550250	23	25	0.0290698	7.74e-05	0.675415	0.169193	0.329067	0.329441	0.458549	1.23e-05
chr19_39334977	7770	0.992074	820.834	363.249	0.000480211	19-39358405-C-T	23428	23428	60	69	0.0782313	0.000179822	0.563315	0.149035	0.329367	0.329596	0.458645	8.58e-06
chr8_37861883	5449	1.01219	672.85	356.136	0.00060697	8-38464828-A-G	602945	602945	281	341	0.385747	0.000203423	0.18426	0.0491639	0.326567	0.329592	0.458645	1.17e-05
chr19_16151236	8666	0.992558	736.237	331.725	0.000535971	19-15921375-A-G	-229861	-229861	22	23	0.0260181	0.000101522	0.634293	0.161616	0.325567	0.329662	0.458694	9.59e-06
chr1_150725351	4995	1.00943	460.391	357.044	0.000883342	1-150543268-T-C	-182083	-182083	175	198	0.226027	0.000320298	-0.333056	0.0917876	0.334367	0.329793	0.458708	1.68e-05
chr12_10315504	9353	1.01246	554.422	327.815	0.000737242	12-9385437-C-T	-930067	-930067	19	19	0.0214932	0.000137798	0.84116	0.218608	0.325267	0.329711	0.458708	1.42e-05
chr12_32000029	9933	1.04744	1024.28	366.466	0.00042385	12-31715265-A-G	-284764	-284764	15	15	0.0169683	0.000166702	0.871903	0.229496	0.338466	0.329916	0.458708	9.15e-06
chr15_40419763	6590	0.948513	231.449	266.53	0.00157211	15-39777101-A-AT	-642662	-642662	22	22	0.0252294	7.5e-05	0.562805	0.140707	0.318568	0.329881	0.458708	2.38e-05
chr17_39760596	5859	0.981124	405.972	316.71	0.000952267	17-40352504-C-T	591908	591908	13	13	0.0147059	0.000146593	-1.17247	0.305963	0.325567	0.329752	0.458708	1.63e-05
chr17_45217370	7503	1.04222	557.639	359.429	0.000771655	17-45154122-C-T	-63248	-63248	24	24	0.0271493	0.000286983	-0.871533	0.238273	0.333667	0.329913	0.458708	1.64e-05
chr3_10152191	7709	1.03107	1356.63	378.203	0.000311347	3-10569458-A-G	417267	417267	45	46	0.0520362	0.000150119	-0.658835	0.172199	0.336366	0.32989	0.458708	6.37e-06
chr6_149724691	8666	0.986792	666.283	321.982	0.000586542	6-149296818-C-T	-427873	-427873	10	11	0.0124434	8.94e-05	0.845469	0.213703	0.329967	0.329853	0.458708	1.03e-05
chr16_31123525	3903	1.05607	481.266	370.864	0.000914889	16-30367200-C-A	-756325	-756325	64	81	0.091629	0.00043133	0.618544	0.17431	0.332467	0.329963	0.45873	2.03e-05
chr5_157478373	8172	1.06705	682.085	358.63	0.00065782	5-156676126-C-T	-802247	-802247	14	15	0.0169683	0.000234957	-0.937426	0.252653	0.335066	0.330206	0.459001	1.51e-05
chr7_74787622	4168	1.05957	705.029	378.119	0.000628782	7-74169507-C-CTTTA	-618115	-618115	283	369	0.417421	0.000324525	-0.278223	0.0767501	0.337366	0.330218	0.459001	1.41e-05
chr1_28335643	5415	1.02353	512.238	356.051	0.000814967	1-27601363-T-G	-734280	-734280	22	28	0.0316742	0.000286076	0.447194	0.122233	0.331767	0.330265	0.459023	1.62e-05
chr1_28509398	5787	1.02758	515.13	345.324	0.000816653	1-29357666-A-G	848268	848268	29	30	0.0339367	0.000230547	0.531075	0.142943	0.334367	0.330483	0.459113	1.65e-05
chr1_37861818	6792	1.03133	977.66	362.352	0.000434269	1-38589560-G-A	727742	727742	34	36	0.040724	0.000157337	0.620447	0.162675	0.329767	0.331203	0.459113	8.85e-06
chr1_89182602	6715	1.01554	550.322	349.146	0.000750195	1-90182277-G-GT	999675	999675	119	124	0.143519	0.000225683	-0.30857	0.0829298	0.330567	0.330977	0.459113	1.45e-05
chr11_769487	7265	0.966226	514.042	316.34	0.000735441	11-1387850-C-T	618363	618363	29	29	0.0328798	0.000103817	0.634452	0.161887	0.324068	0.331053	0.459113	1.19e-05
chr11_5664906	11205	1.03232	1327.31	368.883	0.000320098	11-5401852-TCTG-T	-263054	-263054	166	191	0.217045	0.000127698	-0.198107	0.0512293	0.332767	0.330925	0.459113	6.55e-06
chr11_47572596	5503	1.00482	240.947	341.521	0.00168245	11-46911760-G-A	-660836	-660836	8	9	0.0102506	0.000509613	0.670664	0.191452	0.336966	0.331216	0.459113	3.13e-05
chr12_7095187	7857	1.03013	983.326	352.858	0.000430735	12-7222347-G-A	127160	127160	15	16	0.0180995	0.000127038	0.849528	0.219608	0.336666	0.331104	0.459113	8.75e-06
chr12_32000261	9933	1.06149	912.69	356.456	0.000489187	12-32303393-T-C	303132	303132	113	126	0.142857	0.000159361	0.259293	0.0680425	0.338466	0.331318	0.459113	1.1e-05
chr12_53174563	8024	1.00105	694.702	338.354	0.000578502	12-52430175-C-A	-744388	-744388	14	14	0.0158371	0.000130401	0.897712	0.232461	0.325767	0.330521	0.459113	1.06e-05
chr12_66347300	7220	1.03502	698.999	347.636	0.000610045	12-66249170-C-CT	-98130	-98130	43	45	0.0514874	0.000170985	-0.566824	0.149451	0.330667	0.330714	0.459113	1.26e-05
chr15_32518326	7191	1.02171	1053.69	367.776	0.00039575	15-31993997-C-T	-524329	-524329	18	18	0.0204082	0.000158486	0.956191	0.250827	0.334167	0.330759	0.459113	7.82e-06
chr15_34231758	9456	1.00175	1045.24	353.836	0.000385644	15-34572349-G-A	340591	340591	128	138	0.156109	0.000114047	0.287154	0.0737131	0.332167	0.330971	0.459113	7.1e-06
chr15_34232316	9453	1.0329	1666.24	389.412	0.000255162	15-33769575-G-A	-462741	-462741	172	198	0.22449	0.000151226	0.3478	0.0909486	0.335666	0.330834	0.459113	5.23e-06
chr16_21640048	3699	1.02631	532.346	370.268	0.000790377	16-21334709-G-A	-305339	-305339	56	59	0.0667421	0.000362213	-0.547369	0.15223	0.328867	0.331117	0.459113	1.58e-05
chr16_21640704	3697	1.03479	489.977	363.099	0.000870201	16-21965441-G-A	324737	324737	31	32	0.0361991	0.000353432	0.715365	0.198589	0.332667	0.330833	0.459113	1.8e-05
chr19_14618454	8001	1.00831	959.881	351.741	0.000424022	19-14438883-C-T	-179571	-179571	24	27	0.0307517	0.00012166	0.466387	0.120224	0.327467	0.330475	0.459113	8e-06
chr19_19177370	6985	1.04965	815.784	370.753	0.000536683	19-19586472-C-T	409102	409102	9	9	0.010181	0.000236929	-1.43103	0.385916	0.337166	0.331263	0.459113	1.16e-05
chr19_39333516	7773	1.01949	931.161	372.546	0.000447109	19-39236707-A-G	-96809	-96809	23	24	0.0272727	0.000200123	0.943478	0.251453	0.335466	0.331366	0.459113	8.75e-06
chr19_39335029	7770	1.00296	782.296	357.055	0.000515314	19-38958728-A-G	-376301	-376301	68	71	0.0803167	0.000171447	-0.550926	0.145286	0.335366	0.330435	0.459113	9.55e-06
chr19_47342641	7902	1.02463	1005.73	354.901	0.000417722	19-47026483-T-C	-316158	-316158	227	277	0.313348	0.0001282	0.319775	0.082713	0.331967	0.331428	0.459113	8.31e-06
chr2_101275089	7929	1.0595	761.266	363.982	0.000584574	2-100575357-G-A	-699732	-699732	32	32	0.0361991	0.000228401	-0.796525	0.21425	0.335666	0.331319	0.459113	1.31e-05
chr2_218237645	6704	1.03183	791.429	365.741	0.000537093	2-218569322-A-G	331677	331677	37	38	0.0429864	0.000214835	0.686006	0.183734	0.332367	0.331313	0.459113	1.1e-05
chr20_3928887	9099	1.05098	1437.69	369.353	0.000305097	20-3813224-G-A	-115663	-115663	14	14	0.0158371	0.000122195	-1.03179	0.26605	0.336866	0.331133	0.459113	6.64e-06
chr22_22720977	10035	1.05989	1557	381.48	0.000285999	22-23120996-A-G	400019	400019	322	437	0.494344	0.000146133	-0.261426	0.0682063	0.333767	0.331275	0.459113	6.4e-06
chr22_24573191	8219	1.0372	1309.64	376.638	0.000327329	22-25303579-A-G	730388	730388	149	169	0.196056	0.000153688	0.330812	0.0865997	0.331467	0.331125	0.459113	6.8e-06
chr3_10150996	7705	1.00267	797.652	331.753	0.000506923	3-10151825-A-G	829	829	17	17	0.0192308	9.48e-05	0.795262	0.201751	0.329067	0.331387	0.459113	9.35e-06
chr3_10153116	7703	1.0173	1262.27	371.059	0.000327978	3-10118030-C-G	-35086	-35086	34	36	0.040724	0.000137362	0.562771	0.146227	0.332067	0.330845	0.459113	6.38e-06
chr3_179397805	7001	1.02469	570.459	348.21	0.000734897	3-179515813-G-A	118008	118008	235	277	0.313348	0.000215975	-0.185128	0.0496014	0.328567	0.330869	0.459113	1.47e-05
chr5_14715174	7108	0.932156	221.302	249.412	0.00159655	5-15088518-T-TATAGATATAGATATAGATATAG	373344	373344	22	23	0.0268065	4.35e-05	0.544684	0.131829	0.324268	0.330456	0.459113	2.25e-05
chr6_36144128	7214	1.03976	824.75	368.772	0.000522231	6-35786076-C-T	-358052	-358052	226	268	0.303855	0.000221036	-0.295952	0.079423	0.333767	0.331273	0.459113	1.09e-05
chr6_149724764	8667	0.993547	613.646	319.906	0.000647316	6-150518222-C-T	793458	793458	11	12	0.0135747	9.63e-05	0.986264	0.250457	0.329367	0.330974	0.459113	1.16e-05
chr7_100151842	5284	0.9887	353.286	328.037	0.00111548	7-101098198-A-G	946356	946356	44	46	0.0520362	0.000233065	0.460535	0.124052	0.330667	0.331233	0.459113	1.96e-05
chr7_100856575	6872	1.05354	716.798	361.088	0.000614993	7-100838256-C-T	-18319	-18319	36	47	0.053288	0.00022844	0.675687	0.181749	0.333967	0.331401	0.459113	1.35e-05
chr8_38972253	5598	0.974292	382.815	324.859	0.00100197	8-39901466-A-ATTTTATTTTATT	929213	929213	15	15	0.0172811	0.000189539	0.565521	0.150158	0.329467	0.330981	0.459113	1.67e-05
chr8_38972406	5598	1.00858	502.642	351.037	0.000810182	8-38839918-A-G	-132488	-132488	16	16	0.0180995	0.000256958	0.830194	0.225176	0.330667	0.330551	0.459113	1.53e-05
chr9_134905623	10116	0.996398	2192.39	378.137	0.000182106	9-134203606-G-A	-702017	-702017	30	30	0.0339367	8.31e-05	-0.756525	0.190352	0.334967	0.330912	0.459113	3.29e-06
chr19_54178078	11120	1.03089	2014.88	365.05	0.000210785	19-53372763-G-A	-805315	-805315	78	80	0.0909091	7.32e-05	0.373564	0.0932567	0.329467	0.331467	0.459125	4.28e-06
chr11_761849	7245	1.02563	797.829	353.763	0.000527702	11-1468190-C-T	706341	706341	13	14	0.0158371	0.000164376	0.889529	0.233913	0.328967	0.331565	0.459149	1.05e-05
chr16_10924333	10436	1.03855	1407.78	369.285	0.000305771	16-11390194-T-G	465861	465861	103	113	0.127828	0.000122322	0.419203	0.1081	0.335766	0.331639	0.459149	6.37e-06
chr16_67995839	4883	1.00561	293.243	344.258	0.0013862	16-68916420-A-G	920581	920581	14	14	0.015873	0.000425379	-1.11933	0.315101	0.331967	0.331543	0.459149	2.58e-05
chr17_29259387	4056	1.03387	447.092	370.402	0.000955305	17-28899047-A-C	-360340	-360340	49	54	0.061086	0.000448998	-0.239274	0.067637	0.337466	0.331748	0.459149	1.96e-05
chr19_13773193	7338	0.993966	772.875	328.8	0.00051575	19-12985422-C-T	-787771	-787771	17	17	0.0192308	9.01e-05	0.833823	0.210857	0.324568	0.33169	0.459149	9.21e-06
chr19_57866949	6972	1.04292	933.183	371.211	0.000464613	19-57975485-C-G	108536	108536	297	382	0.432127	0.00020344	0.281443	0.0750945	0.340366	0.331635	0.459149	9.83e-06
chr2_159769557	8027	1.02678	541.565	351.326	0.000779369	2-159618662-G-A	-150895	-150895	12	12	0.0138249	0.000246931	1.0155	0.27466	0.332467	0.331757	0.459149	1.56e-05
chr3_179394120	7000	0.982259	446.591	322.61	0.000873507	3-179985253-A-T	591133	591133	14	16	0.0181406	0.00015107	0.799614	0.209082	0.330067	0.33159	0.459149	1.49e-05
chr7_128660928	6659	0.991207	539.4	344.078	0.000735469	7-129086764-C-T	425836	425836	26	27	0.030543	0.000198042	0.668645	0.178077	0.332767	0.331759	0.459149	1.3e-05
chr15_34231772	9457	1.04493	1259.58	366.24	0.000345654	15-34231916-ATT-A	144	144	118	121	0.137188	0.000131691	0.475008	0.123082	0.330467	0.331849	0.459231	7.35e-06
chr15_34232473	9454	1.02551	1287.1	367.053	0.00032756	15-34381387-G-C	148914	148914	87	90	0.104651	0.000126074	0.497766	0.128611	0.341366	0.331978	0.45926	6.53e-06
chr22_42376322	7784	1.0373	733.829	355.676	0.000586029	22-42478625-G-A	102303	102303	322	429	0.485294	0.000193426	0.243485	0.0647408	0.332067	0.331992	0.45926	1.21e-05
chr4_2839235	8002	1.05784	936.287	361.438	0.000475144	4-2306423-G-C	-532812	-532812	170	194	0.219457	0.000171121	-0.319739	0.0843083	0.339366	0.33197	0.45926	1.05e-05
chr7_102449555	6087	1.03812	571.716	354.672	0.000753075	7-102447534-T-C	-2021	-2021	30	34	0.0384615	0.000253844	0.586087	0.158828	0.338066	0.331959	0.45926	1.57e-05
chr1_27880578	5342	1.05544	619.095	368.674	0.000717011	1-28088404-T-G	207826	207826	96	101	0.114773	0.000315189	0.430837	0.118595	0.336066	0.33249	0.459713	1.57e-05
chr1_160998147	7246	1.02228	748.543	353.216	0.000560839	1-161271062-T-C	272915	272915	14	15	0.0169683	0.000174485	-1.00945	0.266522	0.333467	0.332351	0.459713	1.1e-05
chr16_48353319	4959	0.959168	266.788	308.36	0.00140614	16-48718161-C-T	364842	364842	33	33	0.0373303	0.000200171	0.550313	0.14667	0.326467	0.332559	0.459713	2.19e-05
chr16_75444274	8774	0.790769	74.6243	118.817	0.00349642	16-74690237-T-C	-754037	-754037	28	30	0.0340136	4.12e-08	0.239998	0.0429382	0.290171	0.332625	0.459713	2.44e-05
chr19_10351479	7613	1.00948	509.459	320.641	0.000806315	19-10912691-G-A	561212	561212	18	19	0.0215909	0.00013007	0.706646	0.182954	0.329967	0.332481	0.459713	1.52e-05
chr19_15662202	9538	1.03641	1194.22	377.312	0.000360412	19-15073044-A-G	-589158	-589158	67	69	0.0780543	0.000173226	0.507409	0.133904	0.338066	0.332609	0.459713	7.43e-06
chr2_37204416	9241	0.964575	490.163	295.336	0.000773497	2-36923862-C-T	-280554	-280554	10	10	0.0113122	6.31e-05	0.92297	0.228351	0.326367	0.332621	0.459713	1.23e-05
chr22_45340999	9816	1.04889	1845.75	373.768	0.000238098	22-44368772-G-C	-972227	-972227	218	256	0.290249	0.000101756	-0.298986	0.0761918	0.336166	0.332616	0.459713	5.12e-06
chr7_92200522	4976	0.953707	283.373	300.832	0.00131055	7-91352816-A-G	-847706	-847706	118	127	0.143991	0.000151242	0.263438	0.0688886	0.326267	0.332593	0.459713	2e-05
chr9_137616133	4985	1.06069	871.692	370.546	0.000513726	9-137017726-G-A	-598407	-598407	275	338	0.38322	0.000224699	0.276751	0.0743557	0.331867	0.332524	0.459713	1.15e-05
chr8_38850592	5232	1.01969	534.849	349.794	0.000782512	8-37975059-CT-C	-875533	-875533	22	23	0.0263761	0.00024044	0.507693	0.137055	0.334667	0.33276	0.459857	1.52e-05
chr3_50335092	4291	0.945061	149.15	316.21	0.00245079	3-49538981-T-TTTATTA	-796111	-796111	32	33	0.0377574	0.000494645	0.455748	0.129798	0.326067	0.33287	0.459883	3.61e-05
chr7_17345138	8391	1.05648	1253.07	371.741	0.000355397	7-17624796-T-C	279658	279658	229	284	0.321267	0.000152399	0.296628	0.0776074	0.330967	0.332865	0.459883	7.82e-06
chr8_23432626	8253	0.96249	676.949	320.048	0.000558409	8-24064937-G-A	632311	632311	22	22	0.0248869	7.99e-05	0.691633	0.173599	0.329467	0.332833	0.459883	8.82e-06
chr1_35434212	5346	1.03829	602.458	362.182	0.000717311	1-35302910-G-A	-131302	-131302	21	22	0.0249433	0.000278466	0.852111	0.232457	0.335366	0.332907	0.459892	1.49e-05
chr1_204555805	7508	1.01383	1181.33	376.496	0.00035121	1-204584776-CT-C	28971	28971	302	371	0.420375	0.000165635	-0.305803	0.0804562	0.340566	0.333074	0.460035	6.69e-06
chr12_98733689	6691	1.03725	743.171	351.573	0.000580931	12-98114925-A-T	-618764	-618764	205	235	0.26644	0.000175607	0.220112	0.0581407	0.331067	0.333097	0.460035	1.2e-05
chr7_100858251	6869	1.04511	790.019	372.731	0.000553687	7-101456400-C-T	598149	598149	9	9	0.0102273	0.000254877	-1.5254	0.4135	0.333967	0.333102	0.460035	1.17e-05
chr1_145922123	896	0.970772	133.097	349.06	0.0028844	1-145853424-G-GAAAAGA	-68699	-68699	35	38	0.043379	0.00110946	0.356752	0.108632	0.329167	0.33315	0.460035	4.7e-05
chr16_3242353	7482	1.01841	1202.92	379.823	0.000347793	16-3242667-G-C	314	314	279	359	0.407029	0.000175079	0.283978	0.0749951	0.332367	0.333194	0.460035	6.73e-06
chr19_1458608	9668	0.987498	932.593	307.424	0.000424887	19-1682280-AAAAAT-A	223672	223672	18	18	0.0204545	3.95e-05	0.760082	0.182949	0.330367	0.333183	0.460035	7.37e-06
chr2_201173945	6244	1.04749	726.051	368.011	0.000605177	2-201888080-G-T	714135	714135	15	15	0.0169683	0.000257104	1.16574	0.316201	0.334067	0.333264	0.460089	1.29e-05
chr12_32000356	9933	1.04393	918.202	359.196	0.000475872	12-31777314-C-CCTATTCTATT	-223042	-223042	53	55	0.0626424	0.000163564	0.61755	0.162338	0.331867	0.33333	0.460108	1e-05
chr4_152625600	7140	1.02295	1072.48	381.676	0.000393334	4-151795048-T-TA	-830552	-830552	13	13	0.0150812	0.000207621	1.07358	0.286858	0.337566	0.333339	0.460108	7.73e-06
chr1_226070350	7083	1.02309	676.166	360.535	0.000624405	1-226520989-A-G	450639	450639	223	275	0.311364	0.000229895	0.26122	0.0702956	0.337166	0.333543	0.460294	1.23e-05
chr2_85609848	7269	1.01122	491.212	327.774	0.00084217	2-84770819-C-CA	-839029	-839029	94	105	0.11959	0.000162743	-0.412962	0.108521	0.329067	0.333577	0.460294	1.59e-05
chr22_31285927	7365	1.00063	453.074	337.078	0.000896381	22-31456439-G-C	170512	170512	177	216	0.244898	0.000216499	0.255138	0.0683708	0.334567	0.333596	0.460294	1.63e-05
chr7_35633244	7685	0.981554	479.787	319.995	0.00081802	7-35717187-T-A	83943	83943	329	435	0.492081	0.00013044	-0.138252	0.0358007	0.329467	0.333539	0.460294	1.39e-05
chr2_101275241	7931	1.04539	829.48	370.448	0.000528605	2-101616514-C-T	341273	341273	36	42	0.0490654	0.000231561	0.630533	0.169765	0.333567	0.333634	0.460304	1.12e-05
chr10_110900492	7737	1.05309	688.902	355.036	0.000644874	10-111815998-A-C	915506	915506	19	23	0.0269321	0.000213397	0.449819	0.120419	0.341266	0.333785	0.460436	1.4e-05
chr16_21640740	3697	1.04014	493.858	363.606	0.000880475	16-21559233-C-G	-81507	-81507	12	12	0.0136364	0.000361623	-1.19762	0.333033	0.341866	0.333791	0.460436	1.83e-05
chr1_148532141	2330	1.04329	451.569	376.99	0.000968147	1-147809667-T-C	-722474	-722474	21	21	0.0237557	0.000511447	-0.944395	0.269669	0.334367	0.333855	0.460483	2.03e-05
chr2_85321730	7238	1.06011	709.146	362.175	0.000634106	2-85789340-T-C	467610	467610	93	97	0.109729	0.000241785	-0.366326	0.0989311	0.334867	0.333978	0.460546	1.41e-05
chr2_218236693	6703	1.04513	726.462	357.126	0.000604058	2-219227418-G-A	990725	990725	16	16	0.0180995	0.000206457	-1.03342	0.276019	0.335666	0.333993	0.460546	1.28e-05
chr20_45077503	7291	1.03643	850.779	373.419	0.000508332	20-44494106-A-ACAT	-583397	-583397	128	143	0.1625	0.000234837	0.339868	0.0915971	0.338066	0.333948	0.460546	1.04e-05
chr10_101787877	4923	1.01725	452.107	349.692	0.000926258	10-101694634-C-G	-93243	-93243	12	12	0.0136054	0.000292898	-1.14883	0.314548	0.333567	0.334085	0.460596	1.78e-05
chr21_33357640	6483	0.955898	650.609	332.634	0.000576681	21-34337724-G-A	980084	980084	56	60	0.0680272	0.000113639	0.396376	0.101727	0.328867	0.334105	0.460596	8.83e-06
chr3_197884794	4692	1.05703	610.369	361.773	0.000733379	3-196970708-G-A	-914086	-914086	42	46	0.0520362	0.000283354	0.671755	0.183486	0.340966	0.334121	0.460596	1.61e-05
chr3_170089002	6939	0.997173	390.427	301.37	0.00103625	3-169090476-G-A	-998526	-998526	18	18	0.0204082	0.000111379	0.727626	0.186499	0.327667	0.33423	0.460704	1.85e-05
chr19_17511737	8279	1.01725	1552.78	383.582	0.000269983	19-16965396-A-G	-546341	-546341	127	146	0.165533	0.000143168	-0.308559	0.080394	0.332867	0.334292	0.460747	5.18e-06
chr1_37861533	6794	1.02739	1032.86	367.37	0.000413048	1-37863217-A-AT	1684	1684	93	99	0.1125	0.000164945	-0.463436	0.121895	0.334467	0.334369	0.460795	8.21e-06
chr8_38972234	5598	1.04797	656.738	372.088	0.000672244	8-39749586-C-CATGT	777352	777352	309	392	0.444191	0.000312607	-0.263335	0.072444	0.339466	0.334388	0.460795	1.43e-05
chr19_8492994	9431	1.05624	1369.86	371.012	0.000326825	19-8608840-T-C	115846	115846	14	15	0.0170455	0.000136687	-1.17373	0.304877	0.335466	0.334462	0.460856	7.14e-06
chr7_66153340	6728	0.998967	181.763	325.252	0.00223384	7-65903601-A-G	-249739	-249739	19	19	0.021542	0.000527433	0.703459	0.201357	0.332967	0.334504	0.460871	4.02e-05
chr11_119009968	7013	0.999479	420.73	298.862	0.000966842	11-119541764-T-A	531796	531796	215	257	0.290724	9.48e-05	0.22668	0.0575056	0.330767	0.334588	0.460902	1.74e-05
chr15_44414115	5310	1.01267	325.142	332.276	0.00127993	15-44839510-A-G	425395	425395	13	13	0.0147059	0.000303132	0.725989	0.199273	0.332667	0.33458	0.460902	2.42e-05
chr11_769409	7265	1.03993	981.836	371.965	0.000444214	11-1293189-G-A	523780	523780	19	19	0.0214932	0.0001964	-0.943541	0.251144	0.335666	0.334663	0.460909	9.2e-06
chr7_66153832	6732	1.04163	234.155	350.115	0.00186659	7-66377757-G-A	223925	223925	15	15	0.0170068	0.00067562	0.853807	0.249288	0.338266	0.334684	0.460909	3.89e-05
chr8_11843948	8257	1.03804	695.139	337.122	0.000625435	8-10880509-T-TACAC	-963439	-963439	34	35	0.0404157	0.000139457	-0.726429	0.18894	0.339666	0.334685	0.460909	1.29e-05
chr16_8853840	12818	0.964245	905.981	316.563	0.000421867	16-8456440-A-G	-397400	-397400	316	417	0.472789	5.07e-05	-0.235069	0.057402	0.333267	0.334861	0.461067	6.65e-06
chr20_3875317	9102	1.03605	1398.26	368.727	0.00031014	20-3059008-G-A	-816309	-816309	44	46	0.0520362	0.000122827	0.409909	0.105731	0.333567	0.33485	0.461067	6.34e-06
chr1_235826914	9035	1.00141	989.988	356.712	0.000412869	1-236570771-A-G	743857	743857	29	29	0.0328054	0.000131575	-0.794243	0.205789	0.334667	0.334892	0.461067	7.48e-06
chr11_59798982	6995	1.00139	445.918	335.414	0.000917002	11-60765881-C-CA	966899	966899	15	15	0.0169683	0.000214731	0.737424	0.197499	0.332267	0.335086	0.461166	1.66e-05
chr16_29670397	3825	1.05825	528.722	370.582	0.000851149	16-29315676-G-A	-354721	-354721	13	13	0.0147059	0.00039582	-1.09297	0.306002	0.339366	0.335085	0.461166	1.87e-05
chr19_16156777	8669	1.01501	863.874	352.088	0.00048477	19-15459757-G-A	-697020	-697020	11	11	0.0125	0.000143513	0.961307	0.250505	0.335266	0.335085	0.461166	9.21e-06
chr3_44749355	6617	1.03859	610.706	361.817	0.000713479	3-45137652-C-CA	388297	388297	229	268	0.303695	0.000274801	-0.295987	0.0806686	0.339666	0.335059	0.461166	1.47e-05
chr10_73779329	5496	0.994416	235.378	316.333	0.00171559	10-73370055-A-AAAG	-409274	-409274	9	9	0.0102041	0.000312141	0.751391	0.206687	0.329767	0.335124	0.461176	3.03e-05
chr16_29668961	3824	1.04338	479.685	357.827	0.000916175	16-29364823-C-T	-304138	-304138	15	15	0.0169683	0.000339219	-1.0397	0.287748	0.337366	0.335265	0.461272	1.92e-05
chr19_16158454	8667	1.03468	1246.37	385.125	0.000347636	19-16264107-G-A	105653	105653	34	36	0.0408163	0.000194024	-0.844191	0.224512	0.343566	0.335252	0.461272	7.06e-06
chr7_75412821	4796	1.01106	598.205	361.65	0.000695752	7-75537080-C-T	124259	124259	250	327	0.36991	0.00026612	-0.249969	0.0679699	0.341066	0.335286	0.461272	1.3e-05
chr19_51741111	10670	1.0409	1934.91	381.87	0.000226394	19-50921829-GTTT-G	-819282	-819282	68	71	0.0803167	0.000114175	-0.59146	0.15184	0.336366	0.335399	0.461386	4.69e-06
chr19_16150554	8668	0.97641	673.638	329.813	0.000581495	19-16823684-T-A	673130	673130	13	13	0.0147059	0.000107317	0.91564	0.23413	0.329767	0.335482	0.461413	9.59e-06
chr2_85313093	7219	0.958173	451.803	324.247	0.000838168	2-85299492-CA-C	-13601	-13601	97	103	0.11678	0.000148984	-0.327775	0.085627	0.332767	0.335451	0.461413	1.29e-05
chr9_134904527	10122	1.05693	2042.13	376.038	0.000220309	9-134700330-T-A	-204197	-204197	20	20	0.0226244	9.8e-05	1.03004	0.261866	0.338466	0.335511	0.461413	4.81e-06
chr12_31996586	9927	1.02916	744.264	342.713	0.000577469	12-31366578-C-T	-630008	-630008	128	145	0.164027	0.000143653	0.397352	0.103552	0.333167	0.335615	0.461437	1.15e-05
chr19_1988703	9324	1.00787	1492.62	352.538	0.000277662	19-1039620-C-T	-949083	-949083	17	17	0.0192744	7.53e-05	-1.01891	0.254809	0.338366	0.335582	0.461437	5.13e-06
chr19_12631646	7417	0.956938	474.066	304.441	0.000797494	19-13341057-G-A	709411	709411	11	11	0.0124434	8.48e-05	0.791071	0.199285	0.329867	0.33562	0.461437	1.22e-05
chr1_89183817	6723	1.0574	596.347	359.2	0.000755642	1-89349515-T-G	165698	165698	196	230	0.260181	0.000278871	0.308633	0.0842042	0.336366	0.335835	0.461452	1.65e-05
chr10_72234371	7206	1.02667	876.004	371.699	0.000488936	10-71805499-G-A	-428872	-428872	18	19	0.0214932	0.000217463	0.805924	0.216035	0.339566	0.335807	0.461452	9.65e-06
chr12_98549361	6832	1.02089	759.576	358.327	0.000558131	12-99094740-C-G	545379	545379	10	11	0.0124434	0.00019311	0.804734	0.213948	0.339666	0.335698	0.461452	1.08e-05
chr17_75889299	7986	1.03624	1039.1	369.539	0.000418882	17-75309422-G-A	-579877	-579877	49	50	0.0565611	0.00017516	-0.565345	0.149305	0.341266	0.335807	0.461452	8.54e-06
chr21_33357787	6481	1.02318	1030.87	372.105	0.000413149	21-33427752-G-A	69965	69965	105	114	0.132867	0.000181641	0.414561	0.109755	0.334967	0.335875	0.461452	8.05e-06
chr22_20067370	8145	1.01484	1195.23	374.045	0.000351161	22-20219805-T-C	152435	152435	147	156	0.176471	0.000157617	0.367491	0.0963642	0.338666	0.335758	0.461452	6.65e-06
chr7_35633233	7685	0.961497	479.884	319.283	0.000794891	7-36624908-G-A	991675	991675	13	13	0.0147059	0.000123541	0.647533	0.167087	0.330067	0.335734	0.461452	1.24e-05
chr7_66153277	6727	0.99635	214.353	338.883	0.0018954	7-65929994-C-T	-223283	-223283	10	10	0.0113379	0.000560135	0.873403	0.251192	0.334667	0.335877	0.461452	3.36e-05
chr10_133264233	6091	1.04007	756.528	361.301	0.000579176	10-133644026-A-C	379793	379793	10	14	0.016055	0.000214152	0.77051	0.206321	0.341766	0.335908	0.461453	1.19e-05
chr19_14618419	8002	1.04062	1428.73	384.122	0.000307045	19-15460120-G-A	841701	841701	253	309	0.349548	0.000166361	0.300155	0.0789936	0.341166	0.335944	0.46146	6.34e-06
chr11_65776005	4865	1.06463	465.465	358.231	0.000980104	11-66510498-C-T	734493	734493	193	222	0.251131	0.000369578	0.336064	0.0936043	0.341866	0.336056	0.46153	2.19e-05
chr18_32071928	7024	1.01285	872.763	371.752	0.000479724	18-32733389-G-GGAGAGAGA	661461	661461	22	22	0.0251716	0.000213114	-0.878058	0.23504	0.334667	0.336041	0.46153	9.01e-06
chr1_633039	3750	1.05889	453.725	353.39	0.000996563	1-737560-G-C	104521	104521	17	18	0.0207373	0.000343391	0.866425	0.240009	0.346365	0.33616	0.461545	2.18e-05
chr17_32380966	7074	0.991045	756.328	347.442	0.000533154	17-32211581-A-G	-169385	-169385	91	94	0.106576	0.000145035	0.380615	0.0992532	0.332867	0.3362	0.461545	9.26e-06
chr17_39761533	5857	0.983233	614.431	351.559	0.000647199	17-40200947-C-A	439414	439414	27	29	0.0330296	0.000199362	0.533537	0.142159	0.338866	0.33622	0.461545	1.09e-05
chr2_69880640	7721	1.02198	817.955	364.431	0.000520206	2-69789890-A-G	-90750	-90750	314	415	0.470387	0.000201797	-0.177135	0.0472365	0.337966	0.336193	0.461545	1.01e-05
chr3_196734341	8421	0.988397	885.592	336.39	0.000453209	3-197560724-G-T	826383	826383	10	10	0.0113122	9.23e-05	0.965148	0.244446	0.330767	0.336199	0.461545	7.79e-06
chr18_32070964	7021	1.01456	853.088	365.294	0.000492829	18-32453123-G-A	382159	382159	311	399	0.452381	0.000193109	-0.273865	0.0728104	0.336666	0.336376	0.461716	9.31e-06
chr17_45218455	7508	1.06482	535.419	354.237	0.000853499	17-45128258-G-A	-90197	-90197	16	16	0.0181406	0.000291265	-1.03626	0.283612	0.335966	0.336431	0.461751	1.9e-05
chr16_53491403	8032	1.00295	1174.2	376.565	0.000351079	16-52816487-A-G	-674916	-674916	226	285	0.323129	0.000165795	-0.206764	0.0544027	0.343166	0.336473	0.461766	6.36e-06
chr6_36490637	7323	1.03619	684.737	342.653	0.000637123	6-37141909-C-A	651272	651272	113	123	0.140411	0.000161524	-0.23719	0.0622987	0.334767	0.336504	0.461766	1.29e-05
chr8_30678470	7435	1.00383	579.572	333.562	0.000712434	8-31132174-C-T	453704	453704	224	262	0.297052	0.000150898	0.243228	0.0635943	0.338566	0.336546	0.461782	1.29e-05
chr10_73249131	5843	0.988048	267.057	334.112	0.00150349	10-72385049-C-T	-864082	-864082	16	16	0.0180995	0.00038419	0.623568	0.17419	0.335966	0.336612	0.46183	2.58e-05
chr1_150996780	5535	1.04148	440.653	345.583	0.000999143	1-151117412-A-C	120632	120632	65	78	0.0882353	0.00029503	-0.506335	0.138707	0.339266	0.336667	0.461863	2.07e-05
chr21_33262624	6376	0.983454	519.253	318.681	0.000767529	21-33416432-A-T	153808	153808	119	126	0.142857	0.000116343	0.285637	0.073418	0.332667	0.336725	0.461901	1.29e-05
chr16_88718936	10250	1.03759	1461.55	369.143	0.000299515	16-89441596-C-T	722660	722660	9	9	0.010181	0.000119152	1.35501	0.348822	0.343066	0.336758	0.461904	6.11e-06
chr14_74735686	6785	1.01783	830.463	366.873	0.000509898	14-74512947-AG-A	-222739	-222739	89	94	0.106335	0.000207187	-0.460891	0.12313	0.338666	0.33681	0.461933	9.72e-06
chr6_25986454	8285	0.991597	363.735	316.563	0.00111204	6-25386618-C-G	-599836	-599836	26	28	0.0318182	0.000178682	0.464109	0.122735	0.337966	0.336847	0.461942	1.93e-05
chr10_80522371	9340	1.0299	763.244	363.796	0.000566523	10-81429110-G-A	906739	906739	243	282	0.319318	0.000219562	0.299343	0.0802952	0.342266	0.336944	0.462019	1.13e-05
chr20_3873454	9106	1.03236	1554.57	379.307	0.000279357	20-3447659-C-G	-425795	-425795	15	18	0.0204082	0.000136295	0.923836	0.239921	0.340266	0.336965	0.462019	5.59e-06
chr16_1936239	8176	1.04255	1540.17	389.034	0.000286846	16-1200831-G-A	-735408	-735408	10	10	0.0113122	0.00017014	-1.34163	0.35362	0.346565	0.337023	0.462057	5.94e-06
chr12_47842515	8253	1.00196	599.652	334.263	0.000687715	12-47339161-A-G	-503354	-503354	285	358	0.405682	0.000146793	0.23455	0.0612127	0.338166	0.33709	0.462107	1.24e-05
chr18_32072092	7024	1.04289	935.183	376.6	0.000472868	18-32424334-C-T	352242	352242	16	16	0.0180995	0.000230463	0.94618	0.254666	0.338366	0.337167	0.46217	9.8e-06
chr7_44877806	6947	1.00575	670.661	348.49	0.000619259	7-44158360-G-C	-719446	-719446	17	17	0.0192308	0.000177292	0.746798	0.197389	0.340566	0.337208	0.462184	1.13e-05
chr1_28335141	5418	1.04583	619.986	372.428	0.000716892	1-27669005-CCGCA-C	-666136	-666136	79	94	0.109557	0.000337975	0.463167	0.128152	0.338066	0.337267	0.462222	1.5e-05
chr1_184793436	6068	1.03546	683.086	367.877	0.000639813	1-184782407-A-G	-11029	-11029	251	299	0.338235	0.000273053	0.258579	0.070441	0.338966	0.337345	0.46224	1.29e-05
chr11_67352283	5985	1.02651	578.189	361.779	0.00074458	11-67726383-T-G	374100	374100	70	76	0.0861678	0.000288349	0.26598	0.0727427	0.343166	0.337339	0.46224	1.46e-05
chr16_53491361	8033	1.01268	1460.38	391.875	0.000288034	16-52835162-G-A	-656199	-656199	286	380	0.429864	0.000180473	-0.156392	0.0413866	0.337966	0.337372	0.46224	5.38e-06
chr7_101091570	7000	1.01796	729.337	359.723	0.000582005	7-101137622-C-T	46052	46052	9	9	0.010181	0.000208567	-1.39118	0.371835	0.337266	0.337428	0.462275	1.11e-05
chr19_39331009	7777	1.02577	856.817	365.997	0.000502367	19-38878729-T-G	-452280	-452280	311	422	0.478458	0.000200176	-0.28454	0.0758361	0.340966	0.337604	0.462474	9.82e-06
chr17_27623957	4564	1.04266	523.726	373.275	0.000845507	17-27447568-G-A	-176389	-176389	313	402	0.455782	0.000412447	-0.261303	0.073386	0.341866	0.337709	0.462575	1.75e-05
chr1_173864054	5894	0.989348	310.155	346.309	0.00130374	1-173401196-G-A	-462858	-462858	185	209	0.236425	0.000411273	0.23892	0.0670853	0.338266	0.337867	0.462721	2.24e-05
chr1_204551142	7505	1.02226	865.593	350.095	0.000494811	1-205457492-G-A	906350	906350	105	119	0.138372	0.00014074	-0.397173	0.103365	0.340366	0.337877	0.462721	9.54e-06
chr2_201218395	6250	1.02197	716.67	367.966	0.000597804	2-201246297-C-A	27902	27902	95	103	0.116516	0.000253356	0.432335	0.117146	0.340266	0.338107	0.462995	1.15e-05
chr11_769337	7265	0.995729	571.423	324.723	0.000716682	11-528764-C-T	-240573	-240573	17	17	0.0192308	0.000123516	0.678458	0.175064	0.339766	0.338176	0.463047	1.26e-05
chr14_106153667	7555	1.03524	593.96	346.847	0.000737834	14-105851436-T-C	-302231	-302231	118	139	0.157955	0.00021087	-0.290101	0.0775975	0.336266	0.33823	0.463053	1.49e-05
chr3_50333608	4287	1.02121	229.103	364.404	0.00186728	3-50131421-A-ACG	-202187	-202187	78	82	0.0927602	0.000862962	0.453058	0.134998	0.342866	0.338242	0.463053	3.59e-05
chr16_27361871	7623	1.02583	1139.21	361.609	0.00037892	16-27460201-T-TA	98330	98330	24	24	0.0272727	0.000132478	0.747815	0.193846	0.337066	0.338356	0.463097	7.39e-06
chr19_8518101	9404	1.02821	1592.55	382.458	0.000272112	19-9507271-G-A	989170	989170	40	40	0.0454545	0.000141171	0.829874	0.21602	0.336266	0.338308	0.463097	5.35e-06
chr19_11449601	7350	0.975151	455.259	322.991	0.000867649	19-11745327-G-A	295726	295726	48	49	0.0554299	0.000151133	0.403966	0.105631	0.335066	0.338366	0.463097	1.41e-05
chr3_50111480	4082	1.05253	204.693	348.806	0.0022023	3-51026433-GT-G	914953	914953	204	235	0.265909	0.000802793	-0.298506	0.0884065	0.345265	0.338408	0.463112	4.7e-05
chr10_72234399	7206	0.99201	505.248	325.361	0.000806136	10-71933122-C-T	-301277	-301277	31	32	0.0362812	0.000145575	0.58386	0.152291	0.344666	0.338487	0.463125	1.39e-05
chr12_10315251	9353	1.05815	818.958	363.924	0.000556234	12-10306191-A-C	-9060	-9060	266	340	0.384615	0.000215574	0.277	0.0742071	0.337766	0.338532	0.463125	1.21e-05
chr16_29666312	3824	1.01789	443.54	354.318	0.000960576	16-29909673-CCTTT-C	243361	243361	12	12	0.0136364	0.000334918	0.966386	0.267205	0.339866	0.338541	0.463125	1.82e-05
chr19_18367107	7533	0.97013	612.538	310.484	0.000639335	19-19229542-C-A	862435	862435	12	13	0.0147392	7.42e-05	0.771695	0.192807	0.329967	0.338477	0.463125	1.02e-05
chr12_31998441	9930	1.04168	882.285	357.393	0.000502765	12-31871210-G-A	-127231	-127231	307	397	0.449886	0.000167804	0.296094	0.0779701	0.339866	0.3386	0.463158	1.03e-05
chr22_50624131	5386	1.01373	429.085	323.742	0.0009862	22-49727614-CCT-C	-896517	-896517	24	25	0.0282805	0.000181058	-0.919295	0.24333	0.336966	0.338627	0.463158	1.84e-05
chr22_22712969	10048	0.994009	1183.75	359.713	0.000345635	22-23605283-G-A	892314	892314	24	26	0.0294118	0.000114382	0.651769	0.167342	0.332567	0.338696	0.46321	6.01e-06
chr17_75943521	8229	1.05944	956.99	359.641	0.000477476	17-75888160-A-AATAT	-55361	-55361	19	20	0.0234742	0.000165745	-0.983283	0.258712	0.341266	0.338807	0.46332	1.04e-05
chr3_9700935	8210	1.04771	1217.22	365.871	0.000368436	3-10608276-C-T	907341	907341	43	46	0.0520362	0.000140475	0.596616	0.155251	0.345065	0.338875	0.46332	7.71e-06
chr3_45681009	8119	1.03494	535.232	340.183	0.000820319	3-45219364-C-T	-461645	-461645	26	27	0.0308924	0.000207799	0.681335	0.182061	0.343166	0.338902	0.46332	1.65e-05
chr3_49319071	3370	0.972169	149.342	314.271	0.0026338	3-50063607-A-G	744536	744536	12	12	0.0135747	0.000521976	-1.15015	0.328946	0.337066	0.338904	0.46332	4.22e-05
chr6_33005367	23184	1.03756	741.446	339.723	0.000594872	6-34001086-G-A	995719	995719	38	40	0.0452489	0.000139198	0.516523	0.134328	0.340366	0.33893	0.46332	1.2e-05
chr12_66123299	6837	0.964444	417.27	303.814	0.000930412	12-65631284-TAA-T	-492015	-492015	23	23	0.0261364	0.000102637	0.561894	0.143268	0.331167	0.338978	0.463323	1.45e-05
chr7_17345210	8390	0.995336	916.93	346.214	0.000447722	7-18131406-G-T	786196	786196	279	354	0.401361	0.000114556	-0.246343	0.0632549	0.341866	0.338994	0.463323	7.82e-06
chr1_244844558	8950	1.00847	1638.43	371.108	0.000256545	1-244321167-T-C	-523391	-523391	31	32	0.0363636	0.000104449	0.382355	0.0975994	0.342966	0.339167	0.463405	4.69e-06
chr16_75443976	8775	0.974133	598.229	327.318	0.000661128	16-74781294-AGTT-A	-662682	-662682	313	408	0.461538	0.000118725	0.180501	0.0464556	0.340166	0.339176	0.463405	1.07e-05
chr19_57866937	6972	0.989813	522.301	320.108	0.000778568	19-56902116-C-T	-964821	-964821	39	41	0.0463801	0.000122742	0.543043	0.140065	0.336366	0.339104	0.463405	1.33e-05
chr2_201218052	6249	1.02595	683.432	365.074	0.000633414	2-200335121-G-A	-882931	-882931	85	88	0.0997732	0.000255677	0.442453	0.119965	0.342066	0.339126	0.463405	1.23e-05
chr7_74787362	4166	1.02068	633.162	368.056	0.000678061	7-74771887-A-G	-15475	-15475	105	108	0.125581	0.000292528	-0.312184	0.085468	0.342866	0.339302	0.463535	1.29e-05
chr16_1937658	8175	1.04625	1291.48	374.121	0.000347021	16-1441853-C-T	-495805	-495805	235	277	0.314059	0.000155796	0.257038	0.0673485	0.342966	0.339361	0.463572	7.22e-06
chr1_89183666	6723	0.99403	408.435	322.588	0.00100562	1-89239666-T-A	56000	56000	17	17	0.0192308	0.000180729	0.699639	0.185166	0.343766	0.339829	0.463817	1.74e-05
chr1_168251290	8166	0.983112	791.887	341.159	0.000508846	1-168007722-G-T	-243568	-243568	13	16	0.0180995	0.000119001	0.762606	0.196302	0.339666	0.339826	0.463817	8.47e-06
chr1_184792067	6060	1.01656	786.802	382.692	0.000542628	1-184829330-T-C	37263	37263	10	11	0.0124717	0.000300326	-1.15602	0.317095	0.336866	0.339682	0.463817	1.02e-05
chr17_7002530	8343	1.03361	1797.74	389.906	0.000244379	17-6716594-A-G	-285936	-285936	16	16	0.0181406	0.000145814	-1.14099	0.297642	0.344666	0.339611	0.463817	4.87e-06
chr19_17552451	8299	1.0327	1405.21	373.473	0.000312242	19-17156393-T-C	-396058	-396058	204	241	0.272624	0.00013671	0.283458	0.073629	0.339566	0.339687	0.463817	6.2e-06
chr2_201218523	6248	0.969695	433.232	322.378	0.000906941	2-201252518-C-T	33995	33995	88	95	0.107466	0.000157626	0.307996	0.0807636	0.334967	0.33961	0.463817	1.44e-05
chr3_50333046	4287	1.03289	219.729	359.505	0.00199628	3-49361082-A-C	-971964	-971964	15	15	0.0171233	0.000858885	-0.895534	0.266735	0.341766	0.339771	0.463817	3.97e-05
chr6_25984671	8292	0.982957	396.225	322.074	0.00101652	6-25361715-G-A	-622956	-622956	30	31	0.0350679	0.000181066	0.580105	0.153549	0.339066	0.339848	0.463817	1.69e-05
chr8_11842751	8256	1.04222	956.776	362.98	0.000465931	8-11423228-A-G	-419523	-419523	70	72	0.081448	0.000172764	-0.515112	0.135912	0.345865	0.339745	0.463817	9.55e-06
chr8_11842917	8254	1.04507	807.367	345.271	0.000554784	8-11857189-A-T	14272	14272	36	38	0.0429864	0.000144943	-0.652297	0.170093	0.344666	0.339777	0.463817	1.15e-05
chr2_230167378	8210	1.0483	1157.38	378.696	0.000389509	2-230449419-T-G	282041	282041	25	25	0.0284091	0.000193885	0.820322	0.218153	0.344766	0.340082	0.464094	8.14e-06
chr11_108365863	6857	1.0367	722.329	364.054	0.000612367	11-107498615-C-T	-867248	-867248	33	39	0.0441177	0.000241154	0.594037	0.160398	0.343566	0.340136	0.464125	1.23e-05
chr12_31991180	9931	1.05738	881.005	353.654	0.000519535	12-31217842-A-G	-773338	-773338	190	212	0.242009	0.000161024	-0.21428	0.0562696	0.339166	0.340245	0.464184	1.12e-05
chr20_3928634	9100	1.04103	1604.95	378.442	0.000277706	20-4105366-G-A	176732	176732	188	209	0.236961	0.000133038	0.3178	0.0824019	0.346765	0.340212	0.464184	5.66e-06
chr22_42383336	7778	1.05965	809.622	362.696	0.000567452	22-43300682-C-T	917346	917346	40	43	0.0486425	0.000215169	0.679941	0.182129	0.343966	0.340271	0.464184	1.23e-05
chr3_50332663	4287	1.03673	217.289	356.68	0.00203554	3-51251499-C-T	918836	918836	18	18	0.0204082	0.000837742	-1.01413	0.301424	0.343666	0.340322	0.464212	4.09e-05
chr19_39330793	7777	1.01749	660.084	341.948	0.000649639	19-38903841-C-T	-426952	-426952	56	58	0.0656109	0.000162803	0.430929	0.113245	0.341166	0.340475	0.464378	1.22e-05
chr16_69701173	6099	1.03892	440.536	351.256	0.00100909	16-70600943-G-C	899770	899770	10	10	0.0118203	0.000334259	0.754081	0.208473	0.344766	0.340568	0.464435	2.04e-05
chr8_11843117	8254	1.03372	820.399	349.586	0.000537375	8-11668954-A-G	-174163	-174163	87	103	0.11678	0.000153451	0.33137	0.0867367	0.345165	0.340579	0.464435	1.07e-05
chr16_3240767	7486	1.01814	1088.86	369.755	0.000394723	16-3903883-C-G	663116	663116	152	170	0.192308	0.000164576	0.380016	0.0999384	0.341866	0.340767	0.464565	7.43e-06
chr2_37204403	9241	1.00104	754.853	331.816	0.000552804	2-37067747-G-A	-136656	-136656	23	23	0.0260771	0.000105735	0.720127	0.183962	0.341366	0.340744	0.464565	9.79e-06
chr9_121340637	6219	1.03128	766.159	371.664	0.000573445	9-121341481-G-A	844	844	69	75	0.085034	0.000259682	-0.316161	0.0858181	0.341266	0.340761	0.464565	1.13e-05
chr10_72220333	7226	0.993278	459.808	315.823	0.000895678	10-71868656-T-C	-351677	-351677	16	16	0.0180995	0.000132466	0.751234	0.194731	0.340866	0.340912	0.464679	1.54e-05
chr3_50335949	4293	1.0383	216.898	354.966	0.00204871	3-51193377-CGTT-C	857428	857428	22	22	0.0248869	0.000819877	-0.555608	0.164841	0.341466	0.340904	0.464679	4.13e-05
chr17_35010598	7354	0.997091	698.532	338.51	0.000593747	17-35985179-T-C	974581	974581	121	128	0.144796	0.000135091	0.20766	0.0538979	0.340366	0.340969	0.464715	1.04e-05
chr10_73248970	5843	0.931861	170.579	290.062	0.00215778	10-74084281-T-TTTTA	835311	835311	19	19	0.0214932	0.000230082	0.622846	0.16762	0.335666	0.341227	0.464732	2.92e-05
chr11_65774588	4867	1.01666	504.398	366.995	0.000850569	11-65443921-G-A	-330667	-330667	100	106	0.11991	0.000370357	0.438919	0.122272	0.345765	0.341033	0.464732	1.59e-05
chr14_106810527	5301	1.02731	314.838	331.847	0.00138765	14-106565808-C-T	-244719	-244719	144	164	0.185941	0.000332119	-0.263378	0.0727787	0.341366	0.341161	0.464732	2.69e-05
chr19_1989234	9324	1.01662	1607.82	363.506	0.000267124	19-1988770-A-G	-464	-464	114	130	0.147727	9.26e-05	0.253767	0.0642821	0.336266	0.341268	0.464732	4.99e-06
chr19_3539994	9466	1.02245	2219.14	386.214	0.00019545	19-3983564-T-C	443570	443570	26	29	0.0328054	0.000106508	-0.905588	0.231448	0.341766	0.341244	0.464732	3.73e-06
chr2_101275389	7931	1.03182	821.632	374.056	0.000535973	2-100311372-GA-G	-964017	-964017	42	45	0.0517241	0.000252141	0.767802	0.207973	0.346165	0.341154	0.464732	1.06e-05
chr3_50332542	4287	1.03712	217.601	356.07	0.00204028	3-51225154-G-A	892612	892612	18	19	0.0214932	0.000831393	-0.794137	0.235886	0.345565	0.341197	0.464732	4.09e-05
chr5_131159878	4946	0.971566	151.424	294.783	0.00261728	5-130216752-C-T	-943126	-943126	93	97	0.109729	0.000337698	-0.304732	0.0843098	0.336666	0.341226	0.464732	4.15e-05
chr6_35316266	6321	1.05626	504.105	357.665	0.000909095	6-35390987-G-A	74721	74721	45	45	0.0510204	0.000335141	-0.62279	0.17221	0.348265	0.341175	0.464732	1.94e-05
chr7_66153805	6732	1.04414	267.677	360.447	0.00167871	7-66985379-T-A	831574	831574	77	82	0.0933941	0.000715045	0.407958	0.119667	0.341566	0.341291	0.464732	3.45e-05
chr12_31998426	9930	0.978594	504.122	308.123	0.00079724	12-32317365-C-T	318939	318939	104	113	0.127828	9.34e-05	0.339594	0.0860734	0.339766	0.341353	0.464739	1.3e-05
chr19_13773623	7341	0.996043	786	329.062	0.000527553	19-12988269-A-AGTGT	-785354	-785354	20	22	0.0251716	9.33e-05	0.483528	0.122543	0.339866	0.341401	0.464739	9.15e-06
chr22_45340982	9817	1.01902	1644.7	365.648	0.000262401	22-44464879-A-G	-876103	-876103	33	34	0.0384615	9.51e-05	-0.938822	0.238223	0.343166	0.341481	0.464739	4.94e-06
chr3_10152171	7708	1.0101	966.459	349.459	0.00043959	3-10031360-G-A	-120811	-120811	53	58	0.0656109	0.000120632	0.407936	0.105099	0.334967	0.341367	0.464739	8.02e-06
chr3_50112237	4083	1.06273	207.538	350.502	0.00223187	3-50368627-C-T	256390	256390	64	64	0.0725624	0.00083979	0.449269	0.133561	0.349465	0.341475	0.464739	4.86e-05
chr4_152623004	7128	1.01648	949.678	372.098	0.00045236	4-152121228-G-GT	-501776	-501776	215	258	0.292343	0.000200956	0.278734	0.0743087	0.342566	0.34143	0.464739	8.44e-06
chr1_38864168	6901	0.968352	621.266	333.386	0.000635762	1-39655140-T-C	790972	790972	16	16	0.0180995	0.000130533	0.561315	0.145361	0.337966	0.341638	0.464876	9.93e-06
chr17_74766705	8410	1.03588	1498.76	377.549	0.000296384	17-74617450-T-G	-149255	-149255	297	390	0.441176	0.000140326	0.28016	0.072898	0.340366	0.341665	0.464876	5.91e-06
chr2_85319292	7237	1.02749	615.117	355.152	0.000712008	2-85454213-C-CAAATAAATAAAT	134921	134921	78	78	0.0904872	0.000240088	-0.410178	0.110719	0.341766	0.341674	0.464876	1.38e-05
chr16_31122670	3905	1.03407	492.176	373.14	0.000899832	16-31328466-ATGTG-A	205796	205796	10	11	0.0124434	0.000440963	1.11928	0.315955	0.345365	0.341755	0.464944	1.78e-05
chr17_42024652	6334	0.996424	407.14	331.182	0.00102049	17-41960992-G-A	-63660	-63660	11	11	0.0124434	0.00022345	0.860806	0.231185	0.342266	0.341831	0.465004	1.77e-05
chr15_34231660	9456	1.04665	1243.48	365.236	0.000364016	15-33520742-GC-G	-710918	-710918	150	167	0.189342	0.000136717	-0.382863	0.0994503	0.342366	0.342	0.465108	7.51e-06
chr19_12733140	7300	1.01517	839.997	358.824	0.000511215	19-12277698-T-C	-455442	-455442	34	35	0.0395928	0.000176286	0.652754	0.172465	0.344566	0.341943	0.465108	9.48e-06
chr2_88885977	4468	1.00094	342.579	341.422	0.00122294	2-88671224-A-C	-214753	-214753	22	22	0.0248869	0.000345908	0.740964	0.205367	0.344766	0.341985	0.465108	2.16e-05
chr11_113798351	7243	1.03863	934.022	369.396	0.000478381	11-113544366-C-A	-253985	-253985	305	402	0.455782	0.000202767	0.171112	0.0456457	0.346565	0.342066	0.465143	9.61e-06
chr22_38354231	7034	0.98697	545.001	321.042	0.000750663	22-38298489-C-T	-55742	-55742	12	13	0.0147059	0.000119827	-1.21993	0.314163	0.344566	0.342118	0.465143	1.26e-05
chr6_42889359	6599	0.995269	699.113	342.094	0.000593795	6-43471830-C-T	582471	582471	11	11	0.0124717	0.000146523	0.926293	0.241714	0.339466	0.342095	0.465143	1.02e-05
chr16_53491358	8033	1.04087	1191.39	374.367	0.000376658	16-52835162-G-A	-656196	-656196	286	380	0.429864	0.000171486	-0.160027	0.0422018	0.340366	0.342227	0.465235	7.62e-06
chr22_39018917	6450	1.05008	1052.52	382.052	0.000432822	22-39018899-G-T	-18	-18	247	294	0.332955	0.000232078	-0.301052	0.0810683	0.346765	0.342247	0.465235	9.02e-06
chr4_2938685	8670	1.03097	923.483	349.99	0.000478123	4-3570612-T-C	631927	631927	131	146	0.166667	0.000134831	-0.381764	0.0990742	0.342866	0.342288	0.465248	9.35e-06
chr3_10153124	7703	1.00569	923.239	345.81	0.00045829	3-10119207-A-G	-33917	-33917	181	213	0.246528	0.000116717	-0.217602	0.0559425	0.338466	0.342334	0.465268	8.21e-06
chr1_150731130	5001	1.06314	502.99	364.608	0.000925798	1-150283177-T-C	-447953	-447953	271	361	0.408371	0.000390094	0.237174	0.0663291	0.348065	0.342604	0.465299	2.01e-05
chr11_74456209	6496	1.05045	599.975	364.998	0.000760391	11-73861450-A-G	-594759	-594759	23	23	0.0260181	0.0003142	-0.83793	0.230602	0.346065	0.342539	0.465299	1.59e-05
chr19_1458591	9668	1.03664	2530.71	389.212	0.000176338	19-641979-C-T	-816612	-816612	28	29	0.0328054	0.000101444	-0.867938	0.221137	0.347965	0.342593	0.465299	3.51e-06
chr19_16151067	8665	0.993833	676.674	329.17	0.000612694	19-16023747-G-A	-127320	-127320	58	63	0.071267	0.000112814	0.401483	0.10299	0.338566	0.342433	0.465299	1.05e-05
chr19_16156336	8669	1.04364	1084.45	374.173	0.000416164	19-15810860-AAAATAAAATAAAATAAAAATAAAG-A	-345476	-345476	196	235	0.265837	0.000190824	0.298935	0.0794105	0.339966	0.34256	0.465299	8.49e-06
chr20_3872210	9099	1.02465	1470.54	375.529	0.000297409	20-4488113-T-C	615903	615903	38	40	0.0452489	0.000135144	-0.719748	0.186815	0.341666	0.342553	0.465299	5.69e-06
chr3_10152728	7706	1.04	1352.84	376.759	0.000331679	3-10977715-A-C	824987	824987	197	233	0.263575	0.000156325	0.3021	0.0791735	0.349465	0.342599	0.465299	6.68e-06
chr3_15049851	7886	1.01894	731.003	343.42	0.000592361	3-14791567-C-T	-258284	-258284	64	71	0.0803167	0.000150487	0.343712	0.0898503	0.339966	0.342499	0.465299	1.11e-05
chr17_64468331	5906	0.965904	396.41	312.04	0.000995529	17-65278160-G-C	809829	809829	33	34	0.0384615	0.000138583	0.534166	0.138876	0.340066	0.342651	0.465321	1.54e-05
chr3_50112926	4083	1.03161	197.166	348.25	0.00224282	3-50336862-A-G	223936	223936	190	236	0.266968	0.000812425	0.330956	0.0981149	0.350665	0.342683	0.465322	4.39e-05
chr3_45680607	8117	1.01126	539.808	340.362	0.000792738	3-45360204-A-ATTT	-320403	-320403	17	17	0.0194064	0.00020012	-1.09031	0.290585	0.341966	0.342872	0.465507	1.45e-05
chr3_121638334	7024	1.05936	431.371	348.378	0.00107395	3-122596027-T-C	957693	957693	37	38	0.0429864	0.000340008	-0.672734	0.186218	0.346565	0.342881	0.465507	2.3e-05
chr1_148532140	2330	1.03038	360.817	357.83	0.00122486	1-148261360-T-C	-270780	-270780	12	12	0.0135747	0.000474703	1.15413	0.327649	0.341566	0.342944	0.465524	2.39e-05
chr16_31359261	3863	1.0284	415.408	356.696	0.00106054	16-31359131-C-T	-130	-130	306	413	0.468254	0.000393345	-0.255159	0.0714035	0.346665	0.342955	0.465524	2.05e-05
chr9_93448371	7654	0.989746	433.376	326.746	0.000951778	9-93400939-A-G	-47432	-47432	33	34	0.0384615	0.00018543	0.563838	0.149487	0.342766	0.343044	0.465603	1.6e-05
chr17_35010651	7354	1.02839	960.644	367.786	0.000458958	17-34221498-T-C	-789153	-789153	60	68	0.0769231	0.000187369	-0.4357	0.115597	0.344366	0.343084	0.465615	8.87e-06
chr1_1663607	7228	1.03719	1236.13	376.639	0.000362157	1-2111468-G-A	447861	447861	20	20	0.0227273	0.000171833	-0.99652	0.262835	0.345665	0.343263	0.465714	7.21e-06
chr1_27344203	5034	1.03774	592.42	358.043	0.000756776	1-27680044-CA-C	335841	335841	19	20	0.0226244	0.000273061	0.974871	0.265571	0.347565	0.34348	0.465714	1.51e-05
chr12_50930466	5916	0.990418	364.199	319.726	0.00113568	12-51895471-T-C	965005	965005	24	25	0.0283447	0.000197684	0.547882	0.145896	0.343266	0.343498	0.465714	1.92e-05
chr14_91224253	7903	1.02083	722.892	344.696	0.000602664	14-90683292-C-A	-540961	-540961	50	51	0.0578231	0.00015804	0.368923	0.0967571	0.337666	0.343313	0.465714	1.13e-05
chr16_50105629	6542	0.995867	596.166	323.233	0.000700437	16-50907700-T-C	802071	802071	21	21	0.0237557	0.000115706	0.78919	0.202776	0.342366	0.343438	0.465714	1.21e-05
chr17_81561033	8532	0.988147	946.472	356.995	0.000435218	17-81286871-G-A	-274162	-274162	61	61	0.0690045	0.000140744	0.508186	0.132257	0.342966	0.343378	0.465714	7.28e-06
chr19_18150103	7790	1.04606	1260.92	372.696	0.000360181	19-18232376-TGTGTGTGTGTG-T	82273	82273	322	417	0.472665	0.00015774	0.247016	0.0647764	0.347265	0.34322	0.465714	7.39e-06
chr22_24573805	8215	0.986594	872.317	344.207	0.000470931	22-24457850-C-T	-115955	-115955	18	19	0.0214932	0.000116249	0.8073	0.207492	0.345865	0.343388	0.465714	7.84e-06
chr3_45680754	8118	1.02727	642.231	356.389	0.000686086	3-45064354-G-T	-616400	-616400	21	23	0.0260181	0.000235779	0.844359	0.227626	0.345865	0.343475	0.465714	1.32e-05
chr4_2938298	8670	1.05316	1132.45	367.464	0.000405734	4-3882324-T-C	944026	944026	31	33	0.037931	0.000161961	0.803449	0.211067	0.348765	0.34327	0.465714	8.51e-06
chr7_128661234	6659	1.04054	669.8	363.928	0.000672384	7-128686888-AAT-A	25654	25654	112	120	0.138889	0.000267597	-0.412209	0.11213	0.351665	0.343445	0.465714	1.35e-05
chr2_201218563	6248	0.978109	367.551	307.635	0.0011012	2-200848975-C-T	-369588	-369588	315	432	0.488688	0.00014197	-0.18508	0.0481951	0.337866	0.343539	0.465728	1.77e-05
chr1_150732881	5002	1.02225	516.419	369.578	0.00084662	1-150425434-A-G	-307447	-307447	15	16	0.0180995	0.000386331	0.690535	0.192977	0.345665	0.343673	0.465825	1.6e-05
chr16_9111020	12302	0.973656	816.869	317.774	0.000491894	16-9841973-C-T	730953	730953	17	18	0.020362	6.39e-05	0.722705	0.178938	0.338666	0.343658	0.465825	7.79e-06
chr19_2072922	9194	1.02203	2461.1	394.392	0.000177663	19-2790688-C-T	717766	717766	23	23	0.0260181	0.000113603	-0.920945	0.236349	0.347865	0.343704	0.465825	3.35e-06
chr13_19672934	10592	1.01805	991.172	363.48	0.000438211	13-20143604-C-T	470670	470670	167	186	0.210884	0.00016276	-0.384187	0.10096	0.343066	0.343752	0.465849	8.16e-06
chr19_19786782	8648	1.00672	445.666	320.34	0.00095584	19-20498107-A-C	711325	711325	38	41	0.0474537	0.000160674	0.417105	0.109515	0.338566	0.343791	0.465857	1.71e-05
chr19_54097661	11181	1.02006	2648.43	388.39	0.000164638	19-54005995-TG-T	-91666	-91666	15	15	0.0169683	9.27e-05	1.07671	0.27276	0.348365	0.343851	0.465857	3.08e-06
chr9_120927419	5931	1.03247	617.462	350.768	0.000720687	9-120134369-A-T	-793050	-793050	12	12	0.0135747	0.000222597	0.804185	0.215921	0.345165	0.343823	0.465857	1.41e-05
chr19_8495167	9428	1.0593	1574.16	381.693	0.000295486	19-8086539-G-C	-408628	-408628	246	292	0.330317	0.000152071	-0.309546	0.0809754	0.348465	0.343941	0.465923	6.31e-06
chr3_50332837	4287	1.04008	204.462	349.34	0.00220316	3-50159190-A-G	-173647	-173647	36	49	0.0555556	0.000810637	-0.65747	0.194877	0.347365	0.343961	0.465923	4.42e-05
chr16_29669981	3825	1.02585	462.284	357.073	0.000952852	16-29771001-CTT-C	101020	101020	36	40	0.0461894	0.000349901	-0.76535	0.212306	0.347565	0.344091	0.466057	1.82e-05
chr19_57866521	6974	1.04217	706.726	343.962	0.000640598	19-58219028-A-G	352507	352507	42	46	0.0528736	0.000167339	0.638772	0.168176	0.344566	0.344172	0.466124	1.29e-05
chr19_1989307	9324	1.03782	1797.84	370.615	0.000250141	19-1583077-G-A	-406230	-406230	36	36	0.0409091	0.000100458	0.557524	0.14196	0.349665	0.344238	0.466171	4.97e-06
chr2_101273564	7926	1.01684	738.155	362.928	0.000588258	2-101622343-C-T	348779	348779	11	11	0.0124434	0.000225256	0.953861	0.256321	0.346165	0.344273	0.466177	1.09e-05
chr10_12833566	9910	1.01986	1964.14	386.098	0.000222408	10-12084318-TA-T	-749248	-749248	298	378	0.427907	0.000122137	0.276414	0.0712717	0.351665	0.344472	0.466205	4.15e-06
chr11_32857020	7222	0.998632	778.664	361.751	0.00054094	11-33132831-G-A	275811	275811	266	355	0.402494	0.00019984	-0.297134	0.0791836	0.347265	0.344479	0.466205	9.37e-06
chr12_98733714	6691	0.988157	743.978	351.149	0.000555634	12-97824398-C-CT	-909316	-909316	229	271	0.306897	0.000165128	-0.187171	0.0492341	0.344066	0.344358	0.466205	9.27e-06
chr17_39760169	5861	1.04113	613.52	351.713	0.000737279	17-40553583-C-T	793414	793414	27	28	0.0316742	0.000233152	0.558894	0.15055	0.342766	0.344425	0.466205	1.48e-05
chr19_47316490	7889	1.01626	1083.27	362.677	0.000400584	19-48301526-A-G	985036	985036	9	9	0.010181	0.000144438	1.05441	0.274884	0.341066	0.344335	0.466205	7.39e-06
chr3_10152372	7710	1.02534	956.826	351.699	0.000460583	3-9207893-G-A	-944479	-944479	14	15	0.0169683	0.000133977	0.844646	0.219108	0.343966	0.344395	0.466205	8.77e-06
chr2_85319242	7237	1.0328	657.063	360.254	0.00067937	2-85461583-G-A	142341	142341	45	47	0.0531674	0.000251896	0.497253	0.134681	0.349265	0.344548	0.466255	1.33e-05
chr15_64142139	6491	1.04276	448.353	341.398	0.00101241	15-63438650-G-A	-703489	-703489	18	19	0.0214932	0.000275122	0.567682	0.154729	0.349665	0.344707	0.466387	2.04e-05
chr22_24174365	8277	0.989557	822.056	339.524	0.000504729	22-24775912-A-G	601547	601547	240	279	0.315909	0.000113452	0.220852	0.0566742	0.344466	0.344693	0.466387	8.45e-06
chr10_133264228	6091	1.03865	930.838	377.15	0.000484885	10-132630914-G-A	-633314	-633314	106	113	0.128118	0.000239438	-0.446184	0.120415	0.351265	0.34492	0.466397	9.64e-06
chr14_20366333	8135	1.02127	1399.33	368.372	0.000313407	14-19750102-A-G	-616231	-616231	25	25	0.0282805	0.000123353	0.891505	0.230017	0.346165	0.344921	0.466397	5.87e-06
chr16_9106378	12337	1.00404	1075.58	336.902	0.000395816	16-9413756-T-C	307378	307378	142	160	0.180995	7.92e-05	0.293704	0.0736776	0.344166	0.344828	0.466397	6.98e-06
chr19_15662111	9539	1.01637	998.503	361.788	0.000435339	19-15615549-G-T	-46562	-46562	329	434	0.49095	0.000155923	0.193192	0.0506225	0.347965	0.344771	0.466397	8.03e-06
chr20_3873356	9106	0.987173	916.975	337.069	0.000450911	20-3407138-C-T	-466218	-466218	145	160	0.181818	9.33e-05	-0.297642	0.0754328	0.345765	0.344883	0.466397	7.48e-06
chr6_36141477	7217	0.99512	530.153	325.485	0.000790807	6-35272469-C-CTG	-869008	-869008	23	25	0.0286041	0.000142497	0.591184	0.153983	0.341466	0.344911	0.466397	1.35e-05
chr6_42888317	6594	1.04897	1143	381.402	0.000401604	6-42439282-G-A	-449035	-449035	213	255	0.288462	0.000211266	-0.30004	0.0802666	0.347765	0.344931	0.466397	8.26e-06
chr12_109851835	5772	1.01241	374.881	328.533	0.0011526	12-109875917-A-T	24082	24082	67	72	0.081448	0.000245499	0.317887	0.0859423	0.346365	0.345077	0.466552	2.09e-05
chr14_106062259	7893	1.02092	732.112	362.267	0.000599029	14-105086534-G-C	-975725	-975725	19	21	0.0237557	0.000226955	0.858006	0.230685	0.344166	0.345129	0.466581	1.12e-05
chr4_176331202	8970	1.03708	1071.82	370.219	0.000420396	4-175850483-TG-T	-480719	-480719	13	13	0.0147059	0.000178308	0.765516	0.202414	0.346465	0.345167	0.46659	8.31e-06
chr6_33302260	23181	0.996033	477.868	297.835	0.00087961	6-32448281-C-CT	-853979	-853979	25	26	0.0297483	8.09e-05	0.540049	0.135655	0.342766	0.345201	0.466594	1.51e-05
chr1_173901884	5897	0.971757	240.393	326.191	0.00167625	1-173037565-T-C	-864319	-864319	9	10	0.0113122	0.000374069	0.879726	0.245253	0.342966	0.345509	0.466795	2.62e-05
chr19_13773087	7337	1.04957	1468.24	383.452	0.000313621	19-14263112-C-T	490025	490025	22	26	0.0294118	0.000168002	0.8097	0.213235	0.345465	0.345536	0.466795	6.45e-06
chr19_39329956	7776	1.06394	940.675	372.825	0.000500741	19-38511500-C-T	-818456	-818456	80	85	0.0961538	0.000228293	0.492142	0.132373	0.348065	0.34548	0.466795	1.08e-05
chr19_54176105	11112	1.0216	2057.64	365.297	0.000213726	19-54880378-G-A	704273	704273	13	13	0.0147059	7.48e-05	1.02311	0.255744	0.347065	0.345531	0.466795	4e-06
chr2_20251057	8240	1.05541	1052.94	367.523	0.000441401	2-19811005-G-A	-440052	-440052	54	57	0.0644796	0.000178346	0.48556	0.128392	0.348365	0.345528	0.466795	9.26e-06
chr2_89100017	4218	1.00472	292.429	333.356	0.00146024	2-88466490-T-C	-633527	-633527	15	15	0.0170068	0.000364945	0.85708	0.238499	0.349165	0.345489	0.466795	2.58e-05
chr19_19786274	8644	0.994969	507.378	329.865	0.000828211	19-18800269-G-GTGGATGGATGGA	-986005	-986005	22	22	0.0248869	0.000167213	0.72536	0.190963	0.341266	0.345626	0.466875	1.41e-05
chr13_51764924	5801	1.0038	485.422	341.316	0.000879088	13-51151490-T-C	-613434	-613434	24	25	0.0282805	0.000231515	0.539631	0.145289	0.342366	0.345661	0.46688	1.55e-05
chr10_80522348	9341	1.03189	729.932	357.598	0.000613303	10-79622989-A-G	-899359	-899359	45	48	0.0542986	0.000212171	0.527591	0.141183	0.351365	0.345779	0.466948	1.19e-05
chr7_44578727	6905	1.0079	747.704	371.313	0.000575129	7-45224736-G-A	646009	646009	102	108	0.122727	0.000258787	0.376893	0.102278	0.351465	0.345804	0.466948	1.03e-05
chr7_44877556	6946	0.997152	665.699	349.722	0.000633978	7-45495543-C-T	617987	617987	26	26	0.0294118	0.000187162	0.686733	0.182185	0.344966	0.345746	0.466948	1.09e-05
chr11_65776911	4862	1.01747	422.958	350.64	0.00103373	11-65268357-A-T	-508554	-508554	180	210	0.244755	0.000339771	-0.311197	0.0861375	0.351765	0.34597	0.467115	1.91e-05
chr21_33550441	6617	0.971972	659.772	332.754	0.000612375	21-32924048-C-T	-626393	-626393	10	10	0.0113895	0.000122776	0.924039	0.238339	0.341766	0.34599	0.467115	9.55e-06
chr10_133265734	6075	0.998294	752.995	361.919	0.000562445	10-133469470-A-G	203736	203736	137	160	0.183066	0.000209683	-0.344306	0.0920605	0.349565	0.346158	0.467257	9.67e-06
chr19_54637378	9950	1.00345	2265.03	380.178	0.000188676	19-55400964-C-T	763586	763586	308	413	0.468254	9.03e-05	0.20148	0.0509582	0.346765	0.346141	0.467257	3.31e-06
chr9_134906213	10110	1.01992	2239.34	381.621	0.000196342	9-135048825-T-C	142612	142612	91	102	0.115385	9.73e-05	0.443787	0.112768	0.348665	0.346261	0.467355	3.64e-06
chr7_30517318	7732	1.06158	994.696	368.388	0.000473126	7-29881907-C-T	-635411	-635411	12	13	0.0147392	0.00019627	1.0877	0.289502	0.350765	0.346303	0.467369	1.01e-05
chr19_8497270	9416	1.04354	1387.48	370.998	0.000329732	19-8154488-G-A	-342782	-342782	75	83	0.0943182	0.000138009	0.483541	0.12568	0.348365	0.346483	0.467571	6.63e-06
chr3_14944928	7727	0.96809	411.686	297.963	0.000976369	3-14942097-T-TAGA	-2831	-2831	216	259	0.293651	9.37e-05	0.20939	0.0530829	0.342166	0.346543	0.46761	1.5e-05
chr1_93325791	6198	0.98482	316.234	316.751	0.00131002	1-94004491-G-A	678700	678700	81	91	0.102941	0.000222006	0.391264	0.105033	0.340966	0.346667	0.467623	2.14e-05
chr14_20366331	8135	1.0173	1614.24	381.102	0.000271567	14-20038509-T-C	-327822	-327822	9	9	0.010181	0.000137055	1.36709	0.355166	0.346265	0.346677	0.467623	4.99e-06
chr19_39330734	7777	1.00644	644.187	341.441	0.000667917	19-39118516-T-C	-212218	-212218	14	14	0.0158371	0.000166485	0.92352	0.24306	0.346465	0.346667	0.467623	1.18e-05
chr3_10153020	7703	1.03999	1220.45	369.288	0.000372888	3-11092650-G-A	939630	939630	49	53	0.0600907	0.00015291	-0.565617	0.148017	0.349365	0.346634	0.467623	7.4e-06
chr1_150731972	5002	1.05691	512.614	366.298	0.00091257	1-151367859-G-C	635887	635887	92	102	0.115385	0.000395917	-0.412399	0.115462	0.353465	0.346786	0.467678	1.92e-05
chr10_72220127	7225	0.964364	406.937	305.532	0.000982754	10-71777631-T-C	-442496	-442496	306	399	0.452381	0.000115557	-0.188149	0.0483394	0.345465	0.346998	0.467678	1.48e-05
chr11_32856943	7221	1.02656	742.803	357.31	0.000599944	11-33668106-G-A	811163	811163	78	80	0.0904977	0.000205606	0.4413	0.117834	0.344566	0.346994	0.467678	1.14e-05
chr14_91215829	7860	1.05463	917.035	368.581	0.00050838	14-91393711-G-A	177882	177882	98	105	0.118778	0.000213639	-0.311639	0.0834343	0.346865	0.346785	0.467678	1.06e-05
chr17_39763959	5855	1.03381	707.999	366.031	0.000637023	17-39912368-T-C	148409	148409	17	18	0.0204082	0.000262178	-1.12866	0.306569	0.350865	0.346996	0.467678	1.24e-05
chr2_89142807	4103	1.02568	288.674	340.183	0.00154075	2-89094249-A-G	-48558	-48558	13	14	0.0158371	0.0004465	0.781842	0.220913	0.343366	0.346996	0.467678	2.91e-05
chr20_3872206	9099	1.03911	1380.62	370.34	0.000329574	20-4060804-G-A	188598	188598	49	50	0.0565611	0.000136055	0.658177	0.17091	0.346865	0.34699	0.467678	6.52e-06
chr3_50335899	4293	1.01627	186.689	338.548	0.00234309	3-50407420-C-T	71521	71521	51	54	0.0625	0.000720557	0.339911	0.0997696	0.351065	0.346861	0.467678	4.29e-05
chr8_30678557	7435	0.998538	616.527	332.935	0.00068918	8-30565371-G-A	-113186	-113186	83	89	0.101136	0.00014275	0.318333	0.0829246	0.347465	0.346961	0.467678	1.18e-05
chr12_68843265	7934	1.03531	1038.6	371	0.00043566	12-68806173-ACTT-A	-37092	-37092	29	29	0.0328054	0.000188516	0.49973	0.13264	0.352465	0.347188	0.467723	8.5e-06
chr19_16149709	8673	1.06356	1280.96	382.3	0.000369709	19-16143884-A-G	-5825	-5825	61	61	0.069161	0.000196425	0.594216	0.158165	0.353765	0.347199	0.467723	7.91e-06
chr3_50333673	4287	1.03976	205.275	352.575	0.00221796	3-51062589-T-C	728916	728916	216	250	0.283447	0.000863697	0.275962	0.0822343	0.344566	0.347152	0.467723	4.4e-05
chr4_88258479	8128	1.03502	747.134	348.452	0.000605334	4-87801449-CTCTCTG-C	-457030	-457030	36	39	0.0441177	0.00017243	0.44808	0.11821	0.348565	0.347218	0.467723	1.18e-05
chr6_42888346	6594	0.971413	602.548	325.439	0.000672576	6-43877422-T-C	989076	989076	35	45	0.050905	0.000115948	0.365049	0.093809	0.342366	0.347101	0.467723	1.04e-05
chr7_130944865	7066	1.00119	891.126	352.262	0.000479415	7-131847481-T-C	902616	902616	14	14	0.0159091	0.00014219	1.16297	0.302871	0.346065	0.347174	0.467723	8.3e-06
chr2_32310758	6464	1.03978	590.757	360.738	0.000772193	2-31559838-ACACACAC-A	-750920	-750920	11	11	0.0125858	0.000294632	1.1557	0.316567	0.354665	0.347479	0.467991	1.53e-05
chr2_37204377	9241	1.0453	1001.01	358.438	0.000459896	2-37151455-A-C	-52922	-52922	34	34	0.0384615	0.000154739	-0.675462	0.176902	0.351865	0.34747	0.467991	9.27e-06
chr18_32071920	7024	1.0183	643.838	341.854	0.000684032	18-31549554-G-A	-522366	-522366	41	42	0.0475113	0.000172919	0.736577	0.194357	0.348765	0.347569	0.468029	1.26e-05
chr6_36490592	7323	1.01144	721.727	347.046	0.000603211	6-37424001-G-A	933409	933409	18	18	0.020362	0.000166562	0.651224	0.1714	0.351565	0.347567	0.468029	1.08e-05
chr11_67297798	5975	1.00857	461.488	344.861	0.000938766	11-67742778-C-T	444980	444980	75	81	0.091629	0.000269812	-0.404329	0.110051	0.348665	0.347614	0.468048	1.67e-05
chr1_11029777	8084	1.01321	830.801	345.804	0.000525975	1-11018255-G-C	-11522	-11522	145	160	0.180995	0.000137606	0.374513	0.0973229	0.355564	0.347763	0.468103	9.49e-06
chr14_89160379	7778	1.02124	916.51	359.971	0.000483313	14-88532367-G-A	-628012	-628012	11	11	0.0128505	0.000169246	1.08056	0.284707	0.352365	0.34778	0.468103	8.97e-06
chr16_31123430	3902	1.00663	295.878	326.873	0.00145973	16-30423188-A-C	-700242	-700242	63	68	0.0770975	0.000318763	0.403915	0.111277	0.345165	0.347755	0.468103	2.57e-05
chr5_112161737	8646	1.05072	867.05	369.86	0.000536158	5-111524003-C-A	-637734	-637734	230	289	0.326923	0.000232587	-0.223995	0.0603276	0.352365	0.347777	0.468103	1.1e-05
chr17_5209334	9263	1.0435	1538.06	378.013	0.000298889	17-4754858-A-C	-454476	-454476	281	350	0.395928	0.000142977	0.294392	0.076696	0.352165	0.347879	0.468143	5.98e-06
chr19_8495472	9429	1.04508	1264.65	362.51	0.000364454	19-8345416-G-A	-150056	-150056	109	123	0.139773	0.000129175	-0.391226	0.101245	0.349865	0.347901	0.468143	7.33e-06
chr6_35315958	6323	1.02711	470.409	353.43	0.000951075	6-34713049-A-AAAAAC	-602909	-602909	31	32	0.0365297	0.000325369	0.711087	0.196196	0.352865	0.347903	0.468143	1.8e-05
chr9_128331689	6066	1.00808	605.088	340.813	0.000716457	9-129223542-T-C	891853	891853	16	19	0.0214932	0.000178758	-0.904735	0.239267	0.351965	0.348001	0.468234	1.27e-05
chr7_66154361	6739	0.942715	144.799	301.42	0.00266258	7-65489226-C-T	-665135	-665135	36	37	0.0420455	0.000402209	0.455002	0.127542	0.344566	0.348092	0.468272	3.67e-05
chr7_101095195	7008	1.02783	729.614	355.505	0.000614423	7-101397963-A-G	302768	302768	12	12	0.0135747	0.00020366	0.64955	0.173326	0.353365	0.34808	0.468272	1.16e-05
chr12_98733630	6690	1.03647	1030.1	381.192	0.000441964	12-99412776-G-A	679146	679146	17	18	0.020362	0.000233589	0.931925	0.251067	0.350865	0.348404	0.468278	8.62e-06
chr14_105860546	8591	1.02922	732.151	354.173	0.000614406	14-105616973-C-T	-243573	-243573	28	35	0.0396825	0.000198098	0.497538	0.132509	0.354565	0.348405	0.468278	1.17e-05
chr17_18325977	4602	0.975017	237.017	289.848	0.00172776	17-18728401-A-G	402424	402424	26	26	0.0296128	0.000167286	0.571571	0.15048	0.344766	0.348321	0.468278	2.7e-05
chr2_201164105	6230	1.00998	710.976	370.334	0.000612365	2-201666901-A-G	502796	502796	126	135	0.152715	0.000272457	0.395968	0.107851	0.351365	0.34828	0.468278	1.09e-05
chr3_48924796	3318	1.02609	211.176	344.845	0.00211763	3-48047095-A-AAAAT	-877701	-877701	330	423	0.47931	0.000714492	-0.240743	0.070613	0.354465	0.348429	0.468278	3.99e-05
chr4_2840077	8002	1.06491	888.998	356.028	0.000536075	4-1950586-C-T	-889491	-889491	17	17	0.0192308	0.000175659	-1.04725	0.276627	0.356964	0.348439	0.468278	1.15e-05
chr5_14715359	7109	0.936249	374.501	297.948	0.0010183	5-14049506-T-A	-665853	-665853	18	18	0.0204545	9.93e-05	0.588731	0.149793	0.339866	0.348241	0.468278	1.37e-05
chr7_17345167	8390	1.01924	1016.59	355.752	0.000435262	7-16809388-A-G	-535779	-535779	248	302	0.342404	0.000137022	-0.301489	0.0783246	0.350565	0.348415	0.468278	8e-06
chr7_44801919	6848	1.03954	771.813	364.831	0.000592348	7-44277376-A-G	-524543	-524543	10	10	0.0113122	0.000235795	-1.30997	0.35315	0.349365	0.34819	0.468278	1.17e-05
chr7_100468753	5983	0.99067	366.016	314.624	0.00115013	7-101290653-C-G	821900	821900	9	9	0.0102041	0.000178309	0.939383	0.248388	0.344366	0.348238	0.468278	1.91e-05
chr8_30679143	7433	0.981758	543.178	321.766	0.000762881	8-30237431-A-G	-441712	-441712	89	105	0.119318	0.000124512	0.31351	0.0809381	0.352565	0.348155	0.468278	1.23e-05
chr14_74735608	6786	1.04453	769.652	358.39	0.000599446	14-75474610-G-A	739002	739002	40	45	0.050905	0.000210006	0.731146	0.195514	0.354665	0.348478	0.468289	1.2e-05
chr1_205769651	6385	1.02273	765.125	347.967	0.000582043	1-206489398-T-C	719747	719747	11	11	0.0126728	0.000162855	0.997345	0.262101	0.345865	0.348602	0.468414	1.08e-05
chr1_145922136	896	1.03687	186.289	385.592	0.00244486	1-145718303-C-T	-203833	-203833	319	433	0.490909	0.00160493	0.234084	0.0737085	0.356464	0.348641	0.468416	4.78e-05
chr12_57747868	5873	1.01662	453.18	338.853	0.000972914	12-58285218-T-C	537350	537350	26	26	0.0294118	0.000248551	0.705486	0.190899	0.348965	0.348728	0.468416	1.77e-05
chr3_10152741	7706	1.03464	838.258	337.557	0.000542029	3-10593093-T-C	440352	440352	9	9	0.010181	0.00011822	-1.38429	0.356177	0.352265	0.348703	0.468416	1.05e-05
chr3_44749384	6617	1.01942	481.648	344.151	0.000919635	3-45661578-T-C	912194	912194	16	16	0.0180995	0.000259405	0.872166	0.236721	0.349365	0.348696	0.468416	1.69e-05
chr2_88865782	4477	1.01542	326.066	337.462	0.00134975	2-89833633-C-T	967851	967851	14	14	0.0159453	0.0003601	0.814842	0.226519	0.346065	0.34884	0.468524	2.45e-05
chr15_63910738	6988	1.03667	505.375	343.745	0.000902655	15-64726225-T-C	815487	815487	16	16	0.0180995	0.000251533	0.863012	0.233722	0.350265	0.348953	0.468635	1.76e-05
chr16_88718984	10250	1.0318	1330.49	357.55	0.000340376	16-88334010-TTG-T	-384974	-384974	71	75	0.0854214	0.000107122	0.403795	0.103239	0.351665	0.349068	0.468704	6.52e-06
chr2_37100446	9103	1.03618	935.39	350.309	0.000487568	2-36305490-T-C	-794956	-794956	184	207	0.234163	0.000138961	0.329035	0.0855601	0.349365	0.349048	0.468704	9.48e-06
chr7_128653265	6650	1.05031	730.1	372.685	0.000639185	7-128736608-C-T	83343	83343	90	102	0.115385	0.000298835	0.456506	0.125173	0.354965	0.349098	0.468704	1.3e-05
chr2_101278247	7918	0.991315	609.652	343.329	0.000693678	2-100974673-C-T	-303574	-303574	17	17	0.0192744	0.000181626	-1.04781	0.277406	0.349065	0.349137	0.468714	1.15e-05
chr15_40419390	6590	0.971691	267.902	280.956	0.00152472	15-39921014-G-A	-498376	-498376	55	60	0.0678733	0.000109894	0.373925	0.0957585	0.345965	0.349234	0.468802	2.35e-05
chr3_129129527	6789	1.00845	454.769	343.421	0.000958362	3-129347913-A-G	218386	218386	256	314	0.355204	0.000268505	-0.17862	0.0486003	0.352365	0.349354	0.468921	1.69e-05
chr19_54098477	11179	1.01191	1853.25	356.451	0.000236826	19-55054638-G-A	956161	956161	14	14	0.015873	6.86e-05	-1.23739	0.307676	0.350565	0.349574	0.469176	4.22e-06
chr16_1936517	8181	1.01596	985.277	355.057	0.000448538	16-1083434-C-G	-853083	-853083	283	369	0.417421	0.000139779	-0.274298	0.0713543	0.354965	0.349622	0.469198	8.12e-06
chr3_10152966	7703	1.01684	1387.46	377.532	0.000319139	3-10987744-G-GA	834778	834778	76	77	0.0871041	0.000152181	0.526539	0.137746	0.347665	0.349736	0.469267	5.79e-06
chr8_38972338	5598	0.978301	390.153	323.716	0.00106153	8-38824410-TA-T	-147928	-147928	25	25	0.0282805	0.000198711	0.47891	0.127575	0.348065	0.349733	0.469267	1.67e-05
chr20_32095372	5755	1.00358	469.724	354.158	0.00092199	20-31448767-G-A	-646605	-646605	95	104	0.118182	0.000318258	0.339782	0.0935975	0.349665	0.349903	0.469449	1.59e-05
chr19_49907598	8279	1.00425	1266.32	365.168	0.000342612	19-49025647-G-A	-881951	-881951	30	31	0.0350679	0.000127435	0.538057	0.139119	0.350665	0.35	0.469508	5.94e-06
chr3_179397907	7001	0.992507	498.568	332.857	0.000852595	3-178957431-A-G	-440476	-440476	13	13	0.0147059	0.000185495	-1.3123	0.347929	0.349965	0.350009	0.469508	1.42e-05
chr11_62739767	6799	1.04207	632.153	348.449	0.000730911	11-62684209-T-C	-55558	-55558	201	226	0.255656	0.000215661	0.318423	0.0853066	0.350765	0.350077	0.469515	1.44e-05
chr7_44578699	6905	1.00338	766.327	372.597	0.000565403	7-43791977-G-A	-786722	-786722	75	82	0.0927602	0.000260227	0.372291	0.101069	0.349165	0.350076	0.469515	9.77e-06
chr16_70379656	5928	1.02965	357.621	335.125	0.00126614	16-69408104-G-GTTATTTAT	-971552	-971552	13	13	0.0151515	0.000317402	0.803619	0.221324	0.354765	0.350174	0.46957	2.4e-05
chr22_20067189	8144	0.966038	528.99	302.46	0.000767293	22-19839893-CAATAATAAT-C	-227296	-227296	18	19	0.0216401	7.62e-05	0.675399	0.169031	0.340166	0.35018	0.46957	1.15e-05
chr12_121642493	7618	1.03888	642.343	355.78	0.000716413	12-121229299-G-T	-413194	-413194	115	122	0.138009	0.00024491	0.368576	0.0996295	0.350765	0.350401	0.469668	1.4e-05
chr16_9110859	12302	1.01424	1420.13	360.477	0.000311154	16-9445441-C-T	334582	334582	18	18	0.020362	0.000103066	0.807576	0.205966	0.353965	0.35039	0.469668	5.58e-06
chr16_48353231	4958	1.01536	542.598	376.874	0.000815761	16-49067685-G-A	714454	714454	13	13	0.0147727	0.000422635	-1.09616	0.308425	0.351165	0.350409	0.469668	1.47e-05
chr2_88885925	4468	1.01797	304.526	328.394	0.00145935	2-88293700-A-C	-592225	-592225	14	14	0.0158371	0.000329053	0.820786	0.226651	0.352765	0.350399	0.469668	2.65e-05
chr7_99574501	5399	1.05428	449.714	353.191	0.00104865	7-98709853-G-GTTT	-864648	-864648	155	174	0.204225	0.000363104	0.305743	0.0850466	0.358164	0.350371	0.469668	2.16e-05
chr1_184792135	6060	1.05213	580.154	353.172	0.000810417	1-184475734-GGTGT-G	-316401	-316401	321	427	0.483721	0.000268374	-0.243469	0.0662424	0.353965	0.350446	0.469672	1.65e-05
chr20_3872253	9099	1.02893	1765.74	389.211	0.000256536	20-4558305-C-T	686052	686052	11	11	0.0124434	0.0001515	-1.25383	0.327912	0.350765	0.350475	0.469672	4.84e-06
chr14_105049743	8414	1.01588	1017.98	358.588	0.000435454	14-104492664-G-A	-557079	-557079	14	14	0.015873	0.000145735	-1.02691	0.267874	0.355764	0.350526	0.469698	7.85e-06
chr16_31121245	3900	1.03952	450.144	366.491	0.00102417	16-31511822-C-T	390577	390577	17	18	0.0204082	0.000452717	0.951432	0.269117	0.351665	0.35067	0.469808	2e-05
chr3_121638124	7026	1.05659	504.206	365.097	0.000939684	3-121756713-G-C	118589	118589	202	247	0.279412	0.000400343	0.276031	0.0773475	0.354265	0.35064	0.469808	1.94e-05
chr1_9271015	6662	1.03641	1060.17	373.082	0.000432957	1-9271185-T-C	170	170	286	373	0.421946	0.000195138	-0.273333	0.0727213	0.352965	0.350773	0.469862	8.37e-06
chr17_30783537	5684	1.02184	492.048	354.086	0.000910437	17-31428981-T-G	645444	645444	137	145	0.164399	0.000313162	0.284729	0.0783395	0.353065	0.350755	0.469862	1.68e-05
chr3_50335112	4291	1.01901	190.265	343.526	0.0023422	3-49574132-A-ATT	-760980	-760980	318	413	0.46789	0.000787554	-0.231837	0.0685516	0.354565	0.350821	0.469885	4.27e-05
chr12_53174536	8024	1.02865	869.223	358.15	0.000521612	12-53959162-T-C	784626	784626	197	239	0.270362	0.000177916	-0.312948	0.082736	0.354865	0.350909	0.469923	9.82e-06
chr19_2292286	9524	0.997702	2003.18	378.958	0.000214877	19-1645297-G-A	-646989	-646989	11	11	0.0124434	0.000101466	-1.42017	0.361841	0.352965	0.350912	0.469923	3.62e-06
chr19_17415009	8375	1.05356	1451.05	376.252	0.000325445	19-16731689-T-C	-683320	-683320	295	381	0.431507	0.000151522	0.286466	0.0749197	0.351865	0.350984	0.469978	6.66e-06
chr17_39760333	5860	0.99426	442.464	326.021	0.000968287	17-39481331-T-C	-279002	-279002	21	21	0.0240826	0.000186392	0.743786	0.197265	0.355264	0.351371	0.470329	1.61e-05
chr21_36293832	8616	1.00611	706.72	333.808	0.000618672	21-37254815-TAAATA-T	960983	960983	47	51	0.0579545	0.000127455	-0.487837	0.126136	0.351765	0.351327	0.470329	1.07e-05
chr22_31285925	7364	1.0298	566.8	355.478	0.000802589	22-32026142-G-A	740217	740217	52	55	0.0622172	0.000277854	-0.561173	0.153064	0.353365	0.351364	0.470329	1.51e-05
chr22_39018932	6450	1.03797	610.07	335.769	0.000755501	22-38877237-G-A	-141695	-141695	44	54	0.0613636	0.000170543	0.426184	0.11235	0.351765	0.351286	0.470329	1.47e-05
chr20_17607227	9200	1.00849	806.635	338.83	0.000544485	20-16790101-T-C	-817126	-817126	14	14	0.0158371	0.000122441	0.730272	0.188327	0.355264	0.351445	0.470344	9.53e-06
chr3_9700921	8210	0.949977	567.527	299.948	0.000697771	3-9048989-C-A	-651932	-651932	255	315	0.357143	6.24e-05	-0.20834	0.051512	0.347765	0.351437	0.470344	9.78e-06
chr19_5913818	9271	1.0165	1564.74	371.299	0.000284612	19-6595229-T-TCTC	681411	681411	117	127	0.146651	0.000117797	-0.431517	0.111003	0.348665	0.351522	0.470405	5.12e-06
chr11_119009228	7006	1.02462	988.519	374.441	0.000457062	11-119030818-T-G	21590	21590	23	25	0.0282805	0.000212862	-0.838475	0.224426	0.351865	0.351803	0.470405	8.46e-06
chr16_28966646	4555	0.966302	317.002	313.174	0.00128809	16-28023674-G-A	-942972	-942972	11	11	0.0124434	0.000199838	0.754943	0.201185	0.346565	0.351754	0.470405	1.92e-05
chr19_35746747	7235	1.04833	1216.65	383.681	0.000385868	19-36587006-G-A	840259	840259	10	10	0.0113379	0.000211297	1.07398	0.287313	0.354265	0.351712	0.470405	7.74e-06
chr19_49521797	8260	1.02587	1291.55	372.58	0.00035038	19-50333592-T-A	811795	811795	231	288	0.325792	0.0001526	0.323522	0.0846511	0.352065	0.351652	0.470405	6.52e-06
chr2_32310668	6464	1.02347	519.84	350.671	0.000867201	2-32964303-A-G	653635	653635	62	67	0.0757919	0.000276356	-0.511892	0.139568	0.351465	0.351774	0.470405	1.6e-05
chr5_132421877	5512	1.04311	534.622	356.526	0.000870696	5-133382045-A-C	960168	960168	241	305	0.345023	0.000311828	-0.212429	0.0584291	0.360164	0.351757	0.470405	1.72e-05
chr7_100151782	5284	1.00353	308.653	314.771	0.00141171	7-100095370-G-T	-56412	-56412	176	205	0.232426	0.000233818	0.235022	0.0633209	0.350965	0.351707	0.470405	2.43e-05
chr7_100857817	6869	0.994307	502.597	332.539	0.000853504	7-101700466-G-T	842649	842649	25	26	0.0298165	0.000184426	-0.629714	0.16689	0.355264	0.351683	0.470405	1.42e-05
chr9_121180213	6254	1.02052	388.615	313.334	0.00115349	9-120739770-G-A	-440443	-440443	14	14	0.0158371	0.000173563	0.684247	0.180595	0.354465	0.351601	0.470405	2.11e-05
chr18_35248851	6194	0.949164	322.551	304.024	0.00122776	18-36066933-A-C	818082	818082	17	19	0.0214932	0.000150064	0.553828	0.14475	0.354865	0.351911	0.470424	1.71e-05
chr3_10151241	7707	1.0009	995.578	351.664	0.000436234	3-9190678-C-T	-960563	-960563	300	383	0.433258	0.00012558	0.237478	0.0613431	0.351065	0.351911	0.470424	7.42e-06
chr7_115016377	5572	1.01939	527.974	352.149	0.000848378	7-115812149-A-G	795772	795772	10	11	0.0124434	0.000277427	-0.775968	0.211628	0.352065	0.351872	0.470424	1.54e-05
chr12_56229586	5665	0.940315	313.55	298.223	0.00124276	12-56782305-C-G	552719	552719	103	112	0.126984	0.000131513	0.321407	0.0832741	0.350765	0.351991	0.470488	1.67e-05
chr19_8540705	9435	1.03836	1519.84	377.976	0.000304343	19-8448412-T-A	-92293	-92293	24	25	0.0282805	0.000145738	-0.866554	0.226044	0.355764	0.352061	0.470499	5.9e-06
chr3_49415328	3287	0.997724	185.955	344.525	0.00232171	3-50243202-G-A	827874	827874	10	10	0.0113122	0.000793167	-0.894638	0.264691	0.355064	0.35204	0.470499	3.9e-05
chr21_33357627	6483	0.989707	604.672	331.764	0.000704973	21-34031222-G-A	673595	673595	20	24	0.0271493	0.000142895	0.840414	0.21894	0.350865	0.352131	0.470534	1.15e-05
chr3_10152320	7710	1.03976	1288.31	374.494	0.000359955	3-11045358-A-G	893038	893038	277	357	0.404762	0.000163486	-0.274478	0.0721511	0.358364	0.35215	0.470534	7.01e-06
chr13_25340692	9308	1.03497	745.143	335.926	0.000617734	13-24634534-A-G	-706158	-706158	21	23	0.0260181	0.00013363	0.786138	0.203896	0.348065	0.352291	0.470597	1.18e-05
chr14_105049518	8414	0.974308	635.92	315.815	0.000652711	14-105462863-C-CGTCTCAAAAGA	413345	413345	46	48	0.0542986	8.77e-05	0.491765	0.124148	0.348665	0.352242	0.470597	1e-05
chr8_20226485	10079	1.01504	835.087	331.128	0.000533327	8-20430301-C-G	203816	203816	263	339	0.383484	9.95e-05	0.209305	0.0532605	0.352765	0.352274	0.470597	9.53e-06
chr1_205769674	6385	1.03215	832.301	357.894	0.000550699	1-205029213-C-T	-740461	-740461	21	22	0.0248869	0.000188441	0.687403	0.182448	0.357264	0.352382	0.47061	1.04e-05
chr11_67298178	5976	0.97628	434.218	339.331	0.000959647	11-68237555-ATG-A	939377	939377	71	79	0.0929412	0.000246914	0.343447	0.0928905	0.344366	0.352394	0.47061	1.49e-05
chr4_99869782	8449	0.990543	418.086	331.561	0.00102179	4-98896972-C-T	-972810	-972810	109	122	0.138009	0.000225672	-0.244806	0.0657926	0.351965	0.35237	0.47061	1.67e-05
chr3_50112871	4083	1.03047	197.169	348.603	0.00231656	3-49202495-TTGTG-T	-910376	-910376	35	44	0.0514019	0.000849354	0.519289	0.154525	0.359264	0.352446	0.470637	4.37e-05
chr19_38869027	7937	1.05534	776.669	353.5	0.000612873	19-38682915-C-T	-186112	-186112	16	16	0.0181406	0.000194764	0.910674	0.242256	0.357364	0.352517	0.470663	1.25e-05
chr19_54215640	11084	1.04915	2465.65	380.963	0.00019121	19-54612166-G-A	396526	396526	45	45	0.050905	9.32e-05	0.581736	0.147422	0.351465	0.352528	0.470663	3.83e-06
chr1_204556518	7507	1.00845	936.896	358.573	0.000471344	1-205265265-C-T	708747	708747	65	72	0.081448	0.000159656	0.53032	0.139181	0.351665	0.352998	0.47073	8.21e-06
chr12_50930524	5916	1.04809	674.695	373.418	0.000697989	12-50104336-G-A	-826188	-826188	27	27	0.030543	0.000334115	0.761133	0.210416	0.356764	0.352778	0.47073	1.39e-05
chr12_98733712	6691	1.02673	789.021	357.532	0.000576892	12-98772482-T-C	38770	38770	74	79	0.0893665	0.000197376	0.265289	0.0706366	0.354965	0.352952	0.47073	1.07e-05
chr14_106335228	7035	1.00103	475.991	335.828	0.000915673	14-106138864-T-A	-196364	-196364	36	38	0.043379	0.000216285	0.467881	0.125372	0.349465	0.352922	0.47073	1.55e-05
chr16_10924494	10435	0.979302	657.713	307.103	0.000638013	16-10637519-G-C	-286975	-286975	11	11	0.0124434	6.75e-05	0.826853	0.205403	0.346365	0.352816	0.47073	9.98e-06
chr16_21640646	3698	0.995689	394.421	342.304	0.00109534	16-21120105-C-CT	-520541	-520541	332	430	0.487239	0.000308254	-0.199728	0.0548893	0.353065	0.35304	0.47073	1.82e-05
chr17_3897601	9396	1.02538	1484.24	373.404	0.000306139	17-3897729-G-A	128	128	30	32	0.0361991	0.000133551	-0.612662	0.158896	0.353165	0.353047	0.47073	5.66e-06
chr17_50964330	7190	1.02625	924.352	351.976	0.000492158	17-50890733-A-G	-73597	-73597	13	13	0.0147392	0.00014573	-1.15809	0.302092	0.353865	0.353008	0.47073	9.12e-06
chr19_8520866	9406	0.986177	1005.1	342.066	0.000422526	19-7669928-C-T	-850938	-850938	64	68	0.0769231	9.71e-05	0.367907	0.0934742	0.348265	0.352761	0.47073	6.78e-06
chr19_57866525	6974	0.991691	550.744	325.411	0.000778133	19-57141488-TTTTTTGTTTTTG-T	-725037	-725037	22	22	0.025	0.000139364	0.761522	0.198059	0.353365	0.352667	0.47073	1.28e-05
chr2_218237749	6704	1.00391	437.804	311.64	0.00100061	2-217722264-T-C	-515485	-515485	12	13	0.0147059	0.000138143	-1.23772	0.321722	0.348665	0.352983	0.47073	1.71e-05
chr20_3928944	9099	1.0077	1264.41	362.993	0.000348535	20-4241572-A-G	312628	312628	225	258	0.292045	0.000124025	-0.329451	0.0850318	0.352265	0.352755	0.47073	6.06e-06
chr3_10153408	7702	1.02597	1411.9	383.034	0.000321707	3-10144830-T-A	-8578	-8578	271	348	0.394558	0.000171296	0.314555	0.0829472	0.361464	0.352665	0.47073	5.96e-06
chr5_14716342	7105	1.02252	689.093	352.889	0.000655649	5-14633801-A-T	-82541	-82541	38	42	0.0479452	0.000208125	-0.671675	0.179499	0.355464	0.352822	0.47073	1.2e-05
chr6_42888418	6594	1.0384	1054.55	376.158	0.000440033	6-42337196-G-A	-551222	-551222	19	21	0.0237557	0.000211048	-0.833125	0.222861	0.352265	0.352988	0.47073	8.5e-06
chr3_194641751	10080	0.989748	844.712	317.751	0.000506447	3-194054760-G-A	-586991	-586991	87	96	0.108597	6.63e-05	0.342704	0.0850428	0.347965	0.353082	0.470734	8.23e-06
chr19_54098683	11178	0.979096	982.49	308.055	0.000427552	19-53291326-T-A	-807357	-807357	171	197	0.222851	4.06e-05	0.265742	0.0640609	0.348265	0.353177	0.47082	6.67e-06
chr20_36890596	5093	1.06437	712.835	380.01	0.000679077	20-36713587-T-C	-177009	-177009	16	16	0.0181406	0.000365379	1.01823	0.283368	0.361864	0.353288	0.470926	1.43e-05
chr22_31285225	7362	1.00794	446.979	333.199	0.000988202	22-31042911-TA-T	-242314	-242314	305	418	0.472851	0.000224391	-0.195732	0.0525829	0.356964	0.353383	0.470999	1.72e-05
chr4_2840248	8004	1.02655	793.726	342.111	0.00057421	4-3649863-T-C	809615	809615	10	10	0.0113122	0.00014076	1.02719	0.267331	0.350965	0.353406	0.470999	1.06e-05
chr19_14734717	8566	1.02143	1357.32	378.556	0.000333048	19-14774134-A-G	39417	39417	240	273	0.309693	0.000162806	0.293064	0.0770151	0.356164	0.35345	0.471017	6.06e-06
chr12_32000091	9934	1.05117	990.408	367.785	0.000479335	12-32531364-T-C	531273	531273	33	38	0.0429864	0.000196779	0.789764	0.210241	0.358364	0.353658	0.471252	9.64e-06
chr11_69666067	8159	0.983928	620.928	314.102	0.000683463	11-69042456-C-CTT	-623611	-623611	16	16	0.0181406	8.91e-05	0.810051	0.204704	0.349365	0.353695	0.471259	1.08e-05
chr16_30380693	3319	0.963839	222.604	303.415	0.00183892	16-30544337-G-A	163644	163644	93	103	0.116516	0.000255082	-0.293343	0.0795228	0.348465	0.353727	0.47126	2.7e-05
chr19_19682250	8329	1.04532	773.819	365.559	0.000608081	19-20310292-G-T	628042	628042	24	25	0.0284091	0.000246431	0.745581	0.201626	0.360964	0.353819	0.471341	1.2e-05
chr3_10152887	7705	1.01885	1367.85	380.43	0.000329655	3-9939140-AAAATAAAT-A	-213747	-213747	56	56	0.0642202	0.000167106	-0.578667	0.152337	0.359064	0.353957	0.471399	5.93e-06
chr5_181256404	5265	1.03336	588.311	343.913	0.000784773	5-181134254-C-G	-122150	-122150	19	20	0.0226757	0.000213346	0.551646	0.147677	0.359464	0.353946	0.471399	1.49e-05
chr8_143590782	7565	1.0014	530.934	319.183	0.000824353	8-143034200-A-G	-556582	-556582	140	162	0.18451	0.000129162	-0.294807	0.076292	0.354565	0.35391	0.471399	1.39e-05
chr16_1936695	8181	1.05261	1255.56	374.518	0.000379458	16-2936232-G-T	999537	999537	218	258	0.292517	0.000173425	0.344736	0.0909819	0.362864	0.354012	0.471411	7.66e-06
chr16_29665153	3828	1.04173	504.589	364.943	0.000927766	16-29752053-C-A	86900	86900	31	31	0.0353075	0.000393464	0.68024	0.190363	0.356664	0.354059	0.471411	1.81e-05
chr22_31284008	7355	1.02053	493.026	344.92	0.000917118	22-30970775-G-A	-313233	-313233	20	21	0.0238095	0.000262694	-0.853088	0.231751	0.353965	0.354035	0.471411	1.66e-05
chr7_17345316	8389	1.00121	737.779	326.599	0.000593765	7-16658883-GTA-G	-686433	-686433	40	42	0.0488372	0.000101882	0.461313	0.117568	0.350465	0.354219	0.471539	1e-05
chr9_134906118	10111	1.00357	1824.85	363.626	0.00024105	9-134934612-TA-T	28494	28494	203	244	0.276018	8.25e-05	-0.239151	0.0601475	0.349065	0.354199	0.471539	4.11e-06
chr22_30660901	6810	1.00369	322.374	310.119	0.00136448	22-30570977-T-TACACAC	-89924	-89924	15	15	0.0173611	0.000200575	0.867541	0.23125	0.347165	0.354299	0.471575	2.33e-05
chr7_92200530	4976	1.01799	450.284	342.134	0.00100092	7-92426810-A-T	226280	226280	25	26	0.0294118	0.000275514	0.617708	0.168382	0.355764	0.354324	0.471575	1.79e-05
chr7_151080450	8664	0.9793	925.364	338.428	0.000456005	7-151137536-G-A	57086	57086	93	99	0.111991	9.77e-05	0.293071	0.0744914	0.352065	0.354339	0.471575	7.09e-06
chr1_2556554	7498	0.982152	1130.98	359.928	0.000375198	1-2839208-A-G	282654	282654	11	11	0.0124717	0.000126317	0.641857	0.165862	0.353565	0.354495	0.471657	5.9e-06
chr15_32518304	7191	0.98895	604.199	318.977	0.000710461	15-32910224-C-T	391920	391920	25	25	0.0282805	0.000106074	0.681122	0.174034	0.352865	0.35445	0.471657	1.15e-05
chr19_19682868	8330	1.01805	508.716	333.609	0.000886603	19-20279681-G-C	596813	596813	83	87	0.0986395	0.000197983	0.391249	0.104197	0.355664	0.35449	0.471657	1.59e-05
chr16_29667522	3824	1.02455	435.529	353.258	0.00104703	16-30431622-G-A	764100	764100	159	180	0.204082	0.000362918	0.336083	0.0934826	0.349865	0.354582	0.471731	1.92e-05
chr17_517997	7026	0.988885	937.719	342.008	0.000458078	17-441744-TTTCAG-T	-76253	-76253	15	15	0.0169683	0.000106867	0.982275	0.251101	0.351765	0.354635	0.47176	7.38e-06
chr15_34231704	9456	1.03311	1591.02	386.269	0.000290871	15-34798742-C-CA	567038	567038	20	20	0.0226757	0.000163661	-1.0763	0.282945	0.358764	0.354669	0.471763	5.49e-06
chr22_24174349	8276	0.961162	698.325	322.526	0.000585944	22-24831335-G-T	656986	656986	14	15	0.0169683	9.05e-05	0.76403	0.193268	0.351465	0.354781	0.471788	8.48e-06
chr6_25988622	8281	1.04055	586.374	360.548	0.000798837	6-25946202-C-T	-42420	-42420	9	9	0.0102041	0.000305218	-1.30443	0.358224	0.357664	0.35476	0.471788	1.55e-05
chr8_38972445	5598	1.03469	653.859	370.739	0.000709654	8-39895890-T-C	923445	923445	27	28	0.0318907	0.000323852	-0.686693	0.189401	0.357664	0.35476	0.471788	1.35e-05
chr15_66491296	7003	1.02811	951.37	376.88	0.000482675	15-66468269-CT-C	-23027	-23027	9	9	0.0102506	0.000237011	0.721429	0.194557	0.356464	0.354817	0.471793	8.95e-06
chr10_12122435	9615	1.05204	1568.23	368.563	0.000304548	10-12560694-T-G	438259	438259	316	431	0.487557	0.000119917	-0.274675	0.070739	0.359164	0.354983	0.471832	6.11e-06
chr14_23069341	8428	1.03905	1568.34	383.826	0.000298249	14-22485501-T-C	-583840	-583840	198	258	0.291855	0.000160267	0.154039	0.0404377	0.359364	0.354974	0.471832	5.73e-06
chr19_13773524	7340	1.02709	1196.32	365.219	0.000383357	19-12776681-A-AG	-996843	-996843	21	23	0.0260181	0.000144949	-0.930143	0.242545	0.355464	0.354914	0.471832	7.08e-06
chr19_51741137	10670	1.00266	1460.23	358.431	0.000301616	19-52492737-T-A	751600	751600	79	81	0.0920455	9.5e-05	-0.553364	0.140402	0.358364	0.355003	0.471832	5.11e-06
chr3_10153012	7703	1.00431	831.236	336.4	0.000531059	3-10776496-GC-G	623484	623484	91	98	0.11086	0.00011221	-0.371934	0.0953766	0.353165	0.354885	0.471832	9.05e-06
chr22_24573810	8215	1.02801	1246.37	374.574	0.00036873	22-24638627-G-C	64817	64817	22	23	0.0260181	0.000168184	0.895256	0.235783	0.355764	0.355078	0.47189	6.83e-06
chr3_10152062	7708	0.955378	516.32	297.009	0.000785211	3-10341894-CAACT-C	189832	189832	162	187	0.212018	6.76e-05	0.245736	0.0610496	0.351965	0.35515	0.471944	1.11e-05
chr12_132721432	5666	1.05391	615.315	351.409	0.000779289	12-132354203-G-T	-367229	-367229	137	156	0.176471	0.000247321	-0.362919	0.0981685	0.354465	0.355362	0.472184	1.57e-05
chr12_66123307	6837	0.96277	408.673	300.119	0.00100654	12-66392864-G-A	269557	269557	54	62	0.0702948	0.000103559	0.428414	0.109297	0.346965	0.355489	0.472311	1.46e-05
chr19_19682883	8330	1.04459	752.908	368.466	0.000627922	19-20068440-C-T	385557	385557	159	180	0.204082	0.000270388	-0.318197	0.0866208	0.360564	0.355537	0.472334	1.23e-05
chr10_72234895	7208	0.998299	547.605	333.437	0.000800282	10-71931621-G-C	-303274	-303274	134	154	0.174603	0.000173752	-0.326424	0.08616	0.356164	0.355762	0.472334	1.33e-05
chr14_74735718	6785	1.04732	851.034	368.995	0.0005582	14-75222633-G-A	486915	486915	25	27	0.030543	0.000239282	0.483527	0.130487	0.360364	0.355655	0.472334	1.1e-05
chr17_30958724	6021	1.03975	577.614	359.01	0.000812619	17-31183289-A-AT	224565	224565	24	25	0.0284738	0.000302144	0.702141	0.192681	0.359964	0.355738	0.472334	1.56e-05
chr17_45219901	7517	1.02096	466.109	345.947	0.000976366	17-44264167-A-C	-955734	-955734	11	11	0.0124434	0.000289136	0.998625	0.273167	0.354165	0.355694	0.472334	1.76e-05
chr17_74766666	8411	1.02049	1020.96	343.031	0.000445433	17-74582665-G-T	-184001	-184001	16	16	0.0180995	0.000105806	0.861016	0.219963	0.360664	0.355634	0.472334	8.02e-06
chr19_1988706	9324	0.992315	1311.9	346.533	0.000330719	19-2536950-T-A	548244	548244	11	11	0.0127021	8.04e-05	-1.3	0.326413	0.352565	0.355766	0.472334	5.38e-06
chr19_13759914	7309	0.940992	550.456	298.405	0.000719073	19-14232618-G-GTC	472704	472704	147	168	0.190909	6.23e-05	0.257968	0.0637729	0.351265	0.35582	0.472334	9.56e-06
chr3_10152618	7708	1.04138	1421.97	384.643	0.000331035	3-9860850-G-A	-291768	-291768	320	431	0.488662	0.000182323	0.268494	0.0711019	0.358864	0.355725	0.472334	6.4e-06
chr4_2834666	7986	1.02298	744.706	344.506	0.000613537	4-3464787-C-G	630121	630121	49	58	0.0656109	0.000160795	-0.348997	0.0916374	0.353565	0.35582	0.472334	1.11e-05
chr20_32097431	5761	0.997463	347.104	324.592	0.00126112	20-31483107-C-A	-614324	-614324	17	18	0.0204082	0.000252218	-1.05679	0.286256	0.357164	0.355908	0.472409	2.09e-05
chr5_132472549	5555	1.03642	574.466	358.549	0.00081352	5-133243236-G-GA	770687	770687	43	47	0.0534091	0.000299828	-0.736725	0.202058	0.357964	0.356034	0.472535	1.55e-05
chr19_18367125	7533	1.01271	1353.04	379.785	0.000332379	19-17622651-T-TCAC	-744474	-744474	12	12	0.0136364	0.000166474	-1.05498	0.277658	0.356764	0.356125	0.472614	5.81e-06
chr1_25244732	6675	0.990521	446.516	313.201	0.000969984	1-25082828-G-A	-161904	-161904	17	18	0.020362	0.000137823	0.589172	0.153121	0.358964	0.356233	0.472672	1.56e-05
chr12_98549106	6832	0.97596	529.933	326.341	0.000797128	12-98711446-G-C	162340	162340	15	15	0.0169683	0.00014687	-1.21829	0.31796	0.352065	0.356321	0.472672	1.22e-05
chr2_191692639	5990	1.02191	1053.17	386.45	0.00043374	2-191693773-A-G	1134	1134	27	28	0.031746	0.00025256	-0.741306	0.20082	0.358364	0.35624	0.472672	7.83e-06
chr20_45079148	7281	1.04608	741.345	359.776	0.000640966	20-46073911-C-T	994763	994763	22	24	0.0271493	0.000233338	-0.684349	0.184354	0.361464	0.356326	0.472672	1.26e-05
chr7_17345199	8390	1.03852	833.154	336.697	0.000563443	7-17629521-A-T	284322	284322	20	20	0.0226757	0.00012151	0.735303	0.18953	0.362964	0.356307	0.472672	1.08e-05
chr19_38868195	7933	1.03452	1004.16	377.537	0.000464605	19-38864294-T-TTA	-3901	-3901	13	13	0.0152225	0.00023013	-1.11151	0.299133	0.362964	0.356372	0.472691	8.76e-06
chr12_31998669	9931	1.04437	907.448	359.28	0.00052244	12-32582556-G-T	583887	583887	30	35	0.0395928	0.000182486	0.653166	0.17298	0.359564	0.356436	0.472735	1.02e-05
chr10_73249033	5843	1.0198	391.053	371.25	0.00116476	10-73092331-AT-A	-156702	-156702	15	15	0.017321	0.000568879	-0.996286	0.286886	0.358364	0.356521	0.472771	2.09e-05
chr19_17825853	8201	1.03129	1225.92	364.495	0.000378787	19-18404991-C-CT	579138	579138	89	94	0.107062	0.000140819	-0.36972	0.0962238	0.358364	0.356526	0.472771	7.06e-06
chr22_38954119	6438	1.03444	801.132	360.383	0.000582729	22-38944205-G-A	-9914	-9914	60	64	0.0723982	0.000211689	0.484783	0.129707	0.357264	0.356618	0.472809	1.1e-05
chr3_72929110	7941	0.920174	117.699	155.178	0.00323949	3-72866851-C-T	-62259	-62259	13	13	0.0147059	1.32e-06	-1.04115	0.212123	0.354565	0.356597	0.472809	3.93e-05
chr16_28966664	4554	1.00114	522.427	360.347	0.00084581	16-28639042-CTG-C	-327622	-327622	154	177	0.201595	0.000324678	0.302344	0.0834068	0.357264	0.356741	0.472931	1.42e-05
chr12_50931599	5915	1.01201	761.936	385.128	0.000590948	12-51225627-T-TA	294028	294028	102	117	0.132353	0.000344198	-0.383945	0.106376	0.357164	0.356845	0.472943	1.03e-05
chr19_54097717	11181	1.02539	2343.53	377.773	0.000196439	19-53844332-T-C	-253385	-253385	13	13	0.0147727	8.96e-05	-1.28416	0.324638	0.358364	0.356784	0.472943	3.58e-06
chr5_180835079	6944	0.972271	575.194	320.664	0.000730964	5-180197217-C-G	-637862	-637862	42	45	0.050905	0.000114737	-0.671947	0.172557	0.351865	0.356819	0.472943	1.1e-05
chr19_49907624	8279	1.00991	1255.52	362.632	0.000357561	19-49281210-A-G	-626414	-626414	17	17	0.0192308	0.000126716	0.661079	0.170864	0.359364	0.356964	0.473018	6.17e-06
chr3_50333725	4287	1.00338	173.217	334.561	0.00256046	3-50466272-A-ATG	132547	132547	59	59	0.0671982	0.000746801	0.542411	0.159678	0.361064	0.35696	0.473018	4.32e-05
chr12_50931453	5914	1.04304	686.468	372.464	0.000690435	12-51435589-G-A	504136	504136	16	17	0.0192308	0.000324315	-0.838308	0.231243	0.361064	0.357006	0.473033	1.34e-05
chr1_156722696	6956	1.02747	886.808	371.746	0.000521571	1-157355368-G-A	632672	632672	119	126	0.142534	0.000233956	-0.354689	0.0955662	0.361064	0.357213	0.473036	9.57e-06
chr11_119009961	7013	1.00818	862.522	361.606	0.000519276	11-120008716-T-C	998755	998755	327	433	0.489819	0.000190127	0.24838	0.0659644	0.359064	0.357155	0.473036	8.9e-06
chr13_32523131	7091	1.01209	654.743	345.74	0.000688248	13-32978964-T-TAA	455833	455833	28	30	0.0339367	0.000189542	0.601304	0.15966	0.353865	0.357051	0.473036	1.2e-05
chr13_32523358	7093	1.04336	782.435	358.441	0.000606503	13-33225753-TA-T	702395	702395	14	14	0.0162037	0.000213087	0.710303	0.190133	0.368363	0.357206	0.473036	1.17e-05
chr17_440961	6682	1.03039	1809.93	400.195	0.00025675	17-1111834-C-T	670873	670873	17	17	0.0192308	0.000186999	1.0184	0.270158	0.363664	0.357143	0.473036	4.76e-06
chr19_10652690	7355	0.962284	463.532	303.21	0.000892004	19-10016391-G-A	-636299	-636299	14	14	0.0159453	9.54e-05	0.777264	0.197266	0.357264	0.357139	0.473036	1.29e-05
chr19_11449734	7350	1.00539	617.757	349.127	0.00072173	19-12206190-A-T	756456	756456	23	24	0.0272727	0.000215491	0.639748	0.171381	0.354365	0.357229	0.473036	1.22e-05
chr12_31998473	9930	0.994928	555.159	316.475	0.000789394	12-32033303-AAAAC-A	34830	34830	43	44	0.0521327	0.000114218	0.499402	0.12821	0.354365	0.357392	0.473085	1.29e-05
chr19_19682319	8329	1.00004	695.433	358.391	0.000635726	19-19691661-G-A	9342	9342	143	165	0.18922	0.000224772	0.326547	0.0877364	0.358964	0.357387	0.473085	1.06e-05
chr19_51134432	9509	1.06564	1821.39	378.375	0.000270022	19-50362278-A-G	-772154	-772154	277	338	0.382353	0.000128822	0.316622	0.0819232	0.360264	0.357332	0.473085	5.62e-06
chr3_179397923	7001	1.04129	702.564	362.969	0.000673473	3-180219200-C-CAAGAA	821277	821277	33	34	0.0384615	0.00026311	-0.738671	0.200691	0.359064	0.357328	0.473085	1.29e-05
chr16_9110804	12302	1.0043	1557.48	370.671	0.000286156	16-8162860-ATGTGATCGGGTG-A	-947944	-947944	10	11	0.0124717	0.000116942	1.05538	0.271357	0.359664	0.357579	0.473249	4.83e-06
chr9_120928172	5941	1.01877	594.866	352.049	0.000767338	9-120943586-C-T	15414	15414	10	10	0.0113379	0.000246054	-1.3235	0.357872	0.357864	0.357566	0.473249	1.36e-05
chr12_57747924	5873	0.993556	397.554	326.571	0.00110104	12-57119465-G-C	-628459	-628459	16	16	0.0180995	0.00022195	0.771554	0.207117	0.359964	0.357768	0.473416	1.79e-05
chr22_42375388	7786	1.02695	680.856	346.831	0.000679996	22-42244600-G-C	-130788	-130788	331	438	0.496599	0.000191246	0.204347	0.0542921	0.367563	0.357762	0.473416	1.24e-05
chr19_1988785	9325	1.03338	2222.92	386.721	0.000210577	19-2304559-CAG-C	315774	315774	23	24	0.0272727	0.000116621	0.871668	0.224082	0.358764	0.357843	0.473474	3.93e-06
chr16_53491394	8032	1.0205	1271.82	382.229	0.00036052	16-52816487-A-G	-674907	-674907	226	285	0.323129	0.00019086	-0.185907	0.0493859	0.362764	0.357979	0.473531	6.44e-06
chr2_101284472	7894	1.03947	767.005	362.83	0.000616548	2-100654847-G-A	-629625	-629625	25	25	0.0282805	0.000237209	0.789399	0.2129	0.362764	0.358012	0.473531	1.18e-05
chr2_230165950	8216	1.02518	1000.3	365.256	0.000461918	2-229659115-C-T	-506835	-506835	283	350	0.395928	0.000179272	-0.222859	0.058949	0.367363	0.35799	0.473531	8.38e-06
chr6_42942349	6648	1.01914	930.689	362.615	0.000491507	6-43887745-C-T	945396	945396	305	394	0.446712	0.00018227	0.289729	0.0767238	0.361764	0.357966	0.473531	8.73e-06
chr20_3870899	9095	1.0044	835.931	326.757	0.000534062	20-4090302-A-G	219403	219403	24	24	0.0271493	8.95e-05	0.736229	0.186098	0.354265	0.358051	0.473541	9e-06
chr1_150993479	5527	1.01741	373.97	332.974	0.00122019	1-150027101-C-T	-966378	-966378	144	167	0.188914	0.000289927	0.265728	0.0727026	0.359064	0.358191	0.473591	2.15e-05
chr15_34231322	9457	1.02946	1392.36	374.923	0.000334415	15-34619190-A-G	387868	387868	151	173	0.196145	0.00015199	-0.350907	0.0917921	0.364264	0.358172	0.473591	6.16e-06
chr20_32094566	5753	0.993805	385.23	333.782	0.00113828	20-33019534-G-A	924968	924968	18	20	0.0226244	0.000270639	-1.05516	0.287258	0.354165	0.358155	0.473591	1.85e-05
chr6_42888325	6594	1.00924	945.283	368.935	0.000476428	6-43882437-C-T	994112	994112	76	83	0.0938914	0.000199989	-0.442189	0.117845	0.359864	0.358215	0.473591	8.17e-06
chr17_75104577	7984	1.01942	1054.44	361.533	0.000434551	17-74815204-A-G	-289373	-289373	207	233	0.264172	0.000154766	-0.339186	0.0888332	0.365263	0.358307	0.473649	7.72e-06
chr19_41550649	5954	1.02279	844.677	376.002	0.00054548	19-40632985-T-C	-917664	-917664	25	26	0.0294118	0.000266782	-0.846024	0.230086	0.365363	0.358321	0.473649	9.81e-06
chr19_16150453	8670	1.01164	854.697	347.867	0.000529307	19-16933953-T-C	783500	783500	98	101	0.114253	0.000145145	0.382024	0.0996258	0.356964	0.358366	0.473666	9.15e-06
chr22_20890897	6299	0.951937	501.082	317.399	0.000813891	22-20596143-G-A	-294754	-294754	112	117	0.133257	0.0001216	0.283783	0.0731508	0.351665	0.358496	0.473754	1.12e-05
chr5_132472534	5555	1.016	555.564	355.657	0.000820444	5-133420128-T-C	947594	947594	41	44	0.0497738	0.000286077	-0.650441	0.177787	0.362164	0.358485	0.473754	1.44e-05
chr19_19786355	8644	1.05911	764.661	364.069	0.000639372	19-18942050-A-AC	-844305	-844305	135	142	0.160998	0.000253376	0.373164	0.101113	0.361064	0.358651	0.473843	1.3e-05
chr22_50207222	7991	1.03706	1055.3	358.314	0.000447407	22-50768353-TA-T	561131	561131	106	117	0.132353	0.000149493	-0.407394	0.10645	0.362764	0.358657	0.473843	8.44e-06
chr6_42887432	6588	0.995912	878.555	360.693	0.000501891	6-42475650-A-T	-411782	-411782	256	329	0.372172	0.000179431	-0.199622	0.0528059	0.358264	0.358617	0.473843	8.18e-06
chr16_28965834	4557	1.01863	504.654	355.901	0.000908017	16-28477622-T-C	-488212	-488212	48	57	0.0646258	0.000323452	-0.358906	0.0989831	0.362564	0.358772	0.473952	1.61e-05
chr15_40419757	6590	0.989975	480.181	328.783	0.00090964	15-40646646-G-A	226889	226889	11	11	0.0124717	0.000183468	0.87184	0.230977	0.357764	0.358877	0.474051	1.45e-05
chr1_160998034	7246	1.02932	863.609	364.125	0.000540671	1-160724085-C-G	-273949	-273949	284	354	0.401361	0.000209562	-0.172291	0.0460652	0.366463	0.359083	0.474063	9.92e-06
chr11_64738508	5124	1.01326	450.428	339.977	0.00100884	11-63958611-C-G	-779897	-779897	33	35	0.0395928	0.000265969	-0.609608	0.165754	0.354565	0.35894	0.474063	1.75e-05
chr11_126263537	8246	1.01931	1311.51	384.801	0.000350554	11-126998227-C-T	734690	734690	30	32	0.0361991	0.000194569	-0.63268	0.168293	0.365763	0.359321	0.474063	6.2e-06
chr12_56229533	5664	0.984698	308.436	293.147	0.00140386	12-57175331-G-A	945798	945798	36	38	0.0429864	0.000136299	0.464445	0.120617	0.355364	0.359057	0.474063	2.19e-05
chr16_15700332	4254	1.00811	586.419	360.341	0.000768401	16-16068848-G-A	368516	368516	23	23	0.0260771	0.000290723	0.762161	0.208566	0.355864	0.358957	0.474063	1.31e-05
chr16_31121237	3900	1.0636	459.883	366.485	0.00107258	16-31466139-G-A	344902	344902	33	36	0.040724	0.000476954	0.702066	0.199385	0.365263	0.359282	0.474063	2.2e-05
chr19_57866824	6973	1.0082	823.774	359.898	0.000547823	19-57140305-C-T	-726519	-726519	132	148	0.169336	0.000195219	0.311354	0.0828392	0.358064	0.35931	0.474063	9.32e-06
chr2_190934059	6449	1.02906	727.715	360.807	0.000641862	2-191084906-G-C	150847	150847	23	23	0.0261364	0.000238588	0.551004	0.148666	0.360064	0.359328	0.474063	1.18e-05
chr2_197474514	5306	0.982024	300.969	321.69	0.00143198	2-197734509-C-T	259995	259995	317	437	0.495465	0.000278178	0.166933	0.045536	0.362364	0.359049	0.474063	2.21e-05
chr20_3872315	9099	1.02257	936.769	339.133	0.000493399	20-4190782-A-C	318467	318467	14	14	0.0158371	0.000109353	0.761688	0.194999	0.361764	0.359326	0.474063	8.83e-06
chr5_14716334	7105	0.985506	428.113	308.134	0.00101374	5-14535719-T-C	-180615	-180615	9	9	0.010181	0.000128743	-1.20586	0.311993	0.353365	0.359256	0.474063	1.59e-05
chr6_42942253	6649	0.969243	786.862	346.982	0.000535948	6-43122562-G-A	180309	180309	16	16	0.0181406	0.000144462	0.761884	0.198625	0.355464	0.359129	0.474063	7.88e-06
chr7_102450990	6091	1.05403	618.667	362.226	0.000785003	7-102395562-T-TAAA	-55428	-55428	162	187	0.212984	0.000308997	0.315484	0.0867164	0.367063	0.35906	0.474063	1.57e-05
chr8_102244107	7900	1.02854	1071.91	366.658	0.00043519	8-102254577-C-A	10470	10470	43	46	0.0520362	0.00017244	0.490477	0.129396	0.361464	0.35916	0.474063	7.96e-06
chr1_151050992	5511	1.02967	478.275	356.745	0.000977803	1-150283248-T-A	-767744	-767744	31	37	0.0418552	0.000358291	-0.422892	0.117516	0.365263	0.35944	0.474169	1.79e-05
chr17_78422686	10067	1.01458	1842	367.218	0.000247893	17-78632079-G-A	209393	209393	67	67	0.0757919	9.23e-05	0.458969	0.116244	0.359464	0.35959	0.474184	4.31e-06
chr19_42295464	6627	1.02303	479.613	344.221	0.000964855	19-43268112-G-A	972648	972648	9	9	0.0102041	0.000275191	0.73373	0.199992	0.360564	0.359528	0.474184	1.73e-05
chr4_2938375	8670	1.0229	1075.31	360.481	0.000430373	4-2822025-G-A	-116350	-116350	16	16	0.0187354	0.000149692	0.931714	0.243475	0.357264	0.359526	0.474184	7.71e-06
chr4_2938674	8670	0.951266	523.53	300.647	0.000781206	4-2049204-G-T	-889470	-889470	32	33	0.0373303	7.43e-05	0.499535	0.124823	0.356364	0.359609	0.474184	1.07e-05
chr7_100855134	6873	1.08184	704.576	358.846	0.000720811	7-101486380-A-T	631246	631246	26	28	0.0316742	0.000262255	0.793348	0.215496	0.365063	0.35958	0.474184	1.57e-05
chr20_3872290	9099	1.03136	1498.53	376.607	0.000313268	20-4396132-T-A	523842	523842	23	23	0.0260181	0.000146326	0.857203	0.223665	0.366363	0.359646	0.474192	5.77e-06
chr1_150731383	5000	1.01107	434.961	353.729	0.0010437	1-150548422-T-TAATA	-182961	-182961	149	176	0.199095	0.000364857	0.318912	0.0887418	0.363764	0.359711	0.47421	1.79e-05
chr16_29668996	3824	1.04524	453.958	358.045	0.00105732	16-30612723-G-A	943727	943727	14	14	0.015873	0.000402036	0.97108	0.272196	0.363164	0.359738	0.47421	2.04e-05
chr2_85313017	7219	1.01587	625.515	353.501	0.000731783	2-85754638-T-C	441621	441621	308	392	0.443439	0.000239722	-0.201562	0.0544015	0.359864	0.359754	0.47421	1.28e-05
chr14_20366307	8135	0.989458	1033.35	340.348	0.000423843	14-21102114-T-C	735807	735807	222	258	0.291855	9.35e-05	-0.362255	0.0918241	0.358164	0.359831	0.474239	6.72e-06
chr19_19177444	6985	1.06856	797.046	369.02	0.000624952	19-18724305-G-A	-453139	-453139	283	359	0.407029	0.000271825	0.290315	0.0790608	0.363564	0.35984	0.474239	1.3e-05
chr6_42889395	6599	0.974487	474.485	309.137	0.000899372	6-42092799-A-G	-796596	-796596	16	16	0.0180995	0.000112618	0.672037	0.172373	0.355064	0.359899	0.474276	1.35e-05
chr17_75889282	7986	0.982379	560.086	315.108	0.000772875	17-75419247-G-A	-470035	-470035	11	12	0.0136054	0.000107363	0.856096	0.218911	0.352565	0.360023	0.474397	1.19e-05
chr2_218236010	6704	1.02181	832.204	369.852	0.000556158	2-218011034-C-T	-224976	-224976	50	50	0.0565611	0.000242306	0.620428	0.16758	0.361364	0.360095	0.47445	9.9e-06
chr1_35434182	5347	1.05801	664.256	369.995	0.000738403	1-35795976-A-G	361794	361794	12	12	0.0135747	0.000333928	1.13308	0.313228	0.366663	0.360138	0.474466	1.49e-05
chr22_42383483	7778	1.06895	799.393	362.971	0.000624256	22-43048472-CA-C	664989	664989	145	153	0.175862	0.000241273	0.36617	0.0988741	0.365163	0.360206	0.474515	1.3e-05
chr12_31995657	9925	1.06233	945.831	360.609	0.000522501	12-32306477-T-C	310820	310820	62	64	0.0727273	0.000187598	-0.506841	0.134482	0.366563	0.360343	0.474557	1.07e-05
chr15_34231769	9457	1.00965	1603.11	386.304	0.000283222	15-33407980-G-GA	-823789	-823789	22	23	0.0263158	0.000159139	-0.878864	0.230606	0.362464	0.360325	0.474557	4.83e-06
chr16_1936748	8181	1.02858	1425.06	381.175	0.000328638	16-1873199-C-T	-63549	-63549	120	135	0.153061	0.000169017	-0.34666	0.0913301	0.360364	0.360277	0.474557	5.99e-06
chr16_29668334	3824	0.985205	341.973	331.655	0.00127326	16-28908999-C-CTA	-759335	-759335	15	15	0.0171625	0.000297262	-1.05744	0.289837	0.361664	0.360364	0.474557	1.98e-05
chr14_102500041	7177	0.996526	533.894	331.801	0.00083233	14-101868457-C-T	-631584	-631584	56	60	0.0678733	0.000175815	0.409461	0.108164	0.359064	0.360576	0.474757	1.35e-05
chr16_31123381	3902	0.998965	376.549	351.009	0.00118483	16-30520539-G-A	-602842	-602842	301	389	0.440045	0.000401908	-0.279416	0.078319	0.361464	0.36058	0.474757	1.94e-05
chr11_65180280	5231	1.02665	557.017	360.773	0.000839039	11-65364864-T-C	184584	184584	70	82	0.0942529	0.000324332	-0.426883	0.117754	0.362564	0.360666	0.474788	1.52e-05
chr16_3241727	7484	1.04732	1180.48	376.798	0.000409343	16-4089418-A-G	847691	847691	38	44	0.0498866	0.000197311	0.677784	0.180465	0.362764	0.360646	0.474788	7.94e-06
chr2_201167407	6238	1.01592	739.602	370.752	0.000621182	2-200768265-A-G	-399142	-399142	266	340	0.385227	0.000279067	-0.281417	0.0767827	0.365263	0.360776	0.474866	1.08e-05
chr7_88277711	6506	1.04477	648.778	372.433	0.000742029	7-88361800-G-T	84089	84089	83	85	0.0963719	0.000351244	-0.443895	0.12317	0.363164	0.360789	0.474866	1.43e-05
chr16_1937737	8175	1.00608	1110.71	359.258	0.000407062	16-1278478-T-A	-659259	-659259	314	424	0.479638	0.00013677	-0.29328	0.0761826	0.363164	0.36085	0.474905	6.84e-06
chr12_109851907	5773	0.978192	282.176	298.276	0.00152735	12-110384134-G-A	532227	532227	204	243	0.27551	0.00017481	-0.209347	0.0552801	0.355564	0.360941	0.474926	2.31e-05
chr19_8542877	9461	1.04403	1615.83	381.364	0.000297833	19-8194098-G-A	-348779	-348779	17	17	0.0192744	0.000152383	0.878341	0.2298	0.368363	0.36096	0.474926	5.71e-06
chr2_201164069	6229	1.05145	639.121	359.182	0.000761635	2-202110778-G-A	946709	946709	42	45	0.050905	0.000281326	-0.619393	0.169095	0.363064	0.360943	0.474926	1.5e-05
chr12_66123311	6837	0.981628	588.026	334.424	0.000737835	12-65703393-T-TATTTATTTA	-419918	-419918	18	18	0.0204545	0.000160698	0.803446	0.210955	0.363064	0.361031	0.474977	1.13e-05
chr8_30678890	7433	1.01716	797.166	359.183	0.000578179	8-29771706-C-A	-907184	-907184	62	62	0.0701357	0.000204719	-0.48636	0.129827	0.364764	0.361105	0.475033	1.01e-05
chr1_36477932	5738	1.01712	709.441	363.218	0.000649968	1-36478861-A-G	929	929	127	142	0.167849	0.000253888	-0.41348	0.112054	0.360564	0.361266	0.47513	1.13e-05
chr17_30958767	6021	1.02537	683.853	373.687	0.000683551	17-31549862-G-A	591095	591095	297	398	0.451247	0.000328066	0.265903	0.0734101	0.365763	0.361305	0.47513	1.23e-05
chr19_16551856	9506	0.96433	627.518	313.46	0.000671353	19-15666430-C-T	-885426	-885426	14	16	0.0180995	8.56e-05	0.796839	0.20086	0.356164	0.361295	0.47513	9.61e-06
chr6_26136931	7990	1.05425	412.744	331.715	0.00118552	6-25165000-C-T	-971931	-971931	19	20	0.022779	0.000272369	0.748657	0.203909	0.367163	0.361249	0.47513	2.35e-05
chr11_67298186	5976	1.0641	598.843	369.79	0.000830751	11-67646015-A-C	347829	347829	38	41	0.0463801	0.000379682	-0.750547	0.209474	0.368063	0.36156	0.475209	1.7e-05
chr12_98733156	6695	1.00121	640.918	340.063	0.000701263	12-99244190-A-G	511034	511034	23	23	0.0260771	0.000171315	0.565797	0.1492	0.355364	0.361536	0.475209	1.15e-05
chr12_98733566	6690	1.03812	918.518	374.831	0.000519817	12-98164004-T-G	-569562	-569562	17	17	0.0192308	0.000247361	1.09404	0.295939	0.364164	0.36145	0.475209	9.75e-06
chr15_63909677	6991	1.03029	639.025	361.607	0.000738221	15-62944013-G-A	-965664	-965664	90	100	0.113122	0.000284576	0.360395	0.0984703	0.367763	0.361648	0.475209	1.35e-05
chr16_69323004	5981	1.0609	529.188	365.558	0.000935749	16-68677194-C-G	-645810	-645810	11	11	0.0124717	0.00040183	1.19463	0.334846	0.371863	0.361674	0.475209	1.89e-05
chr2_101271569	7932	1.04945	793.32	366.715	0.000613043	2-101441866-C-A	170297	170297	215	245	0.277149	0.000254398	-0.284497	0.0771099	0.367363	0.361587	0.475209	1.19e-05
chr22_22381177	8674	1.04123	1169.86	373.631	0.000410251	22-22328442-C-T	-52735	-52735	12	12	0.0135747	0.000185801	1.05085	0.278643	0.365363	0.361493	0.475209	7.77e-06
chr4_176331850	8970	1.00445	956.457	357.852	0.000472441	4-176327471-C-G	-4379	-4379	261	321	0.363122	0.00015766	0.21739	0.0570056	0.366963	0.361482	0.475209	7.87e-06
chr5_14716263	7105	0.95972	440.374	311.658	0.000950012	5-14482057-G-C	-234206	-234206	315	430	0.487528	0.000129064	0.194892	0.0504328	0.354765	0.361681	0.475209	1.33e-05
chr9_15465484	9417	1.03976	1372.23	375.257	0.000349163	9-15958516-G-GTATTATATTATATTATATTA	493032	493032	18	18	0.0206897	0.000160517	0.505494	0.132714	0.366963	0.361679	0.475209	6.58e-06
chr2_131147557	6538	1.00741	461.958	336.869	0.00098366	2-130997395-G-C	-150162	-150162	103	111	0.125566	0.000241506	0.293045	0.0791342	0.362164	0.361742	0.475248	1.66e-05
chr10_73779307	5496	1.02432	405.85	372.061	0.00115144	10-74279684-T-C	500377	500377	133	148	0.1678	0.000569505	0.349279	0.100586	0.367763	0.361789	0.475268	2.06e-05
chr1_28335145	5418	1.05363	570.884	366.479	0.000858183	1-29246454-G-C	911309	911309	247	305	0.345023	0.000370553	0.289395	0.0806216	0.366963	0.361857	0.475309	1.69e-05
chr5_143225464	7175	1.041	1002.61	364.285	0.00047913	5-143365750-T-G	140286	140286	12	12	0.0135747	0.000183214	-1.12844	0.29893	0.365863	0.361884	0.475309	9.06e-06
chr14_20367023	8138	1.02547	1751.05	387.392	0.000267702	14-20676981-CACTGAATAATTATT-C	309958	309958	17	18	0.020362	0.000153013	-1.00008	0.261722	0.363264	0.362011	0.475393	4.8e-06
chr4_152622996	7128	1.03697	1171.85	389.682	0.000407479	4-152358967-CAAGTT-C	-264029	-264029	19	19	0.021542	0.000250693	-0.937307	0.253783	0.366563	0.362004	0.475393	7.6e-06
chr11_1891612	9060	0.980679	1050.63	347.472	0.000413854	11-2178456-G-A	286844	286844	149	164	0.186364	0.000107339	-0.190788	0.0487854	0.359164	0.362064	0.475422	6.3e-06
chr12_31997892	9931	1.07561	881.335	355.567	0.00057605	12-31666648-T-TTTTA	-331244	-331244	175	203	0.231207	0.000189164	-0.330969	0.0878677	0.363964	0.362309	0.475495	1.22e-05
chr16_1937717	8175	1.03244	1062.04	358.02	0.000446601	16-2466416-G-C	528699	528699	23	23	0.0260181	0.000148247	-0.925574	0.241714	0.361664	0.362174	0.475495	8.19e-06
chr16_3241689	7484	1.05022	1214.85	377.82	0.000401803	16-3863377-A-T	621688	621688	228	280	0.316742	0.000197215	0.276695	0.0736695	0.367163	0.36228	0.475495	7.82e-06
chr17_75889287	7986	0.988728	648.466	330.52	0.00068009	17-74905168-T-G	-984119	-984119	23	25	0.0282805	0.000132733	0.645777	0.167417	0.361164	0.362184	0.475495	1.07e-05
chr19_38331077	7084	1.0017	398.066	311.404	0.00113261	19-37401354-CA-C	-929723	-929723	24	25	0.0282805	0.000161729	0.690414	0.181355	0.360064	0.362258	0.475495	1.86e-05
chr20_3870973	9095	1.01471	1602.84	384.314	0.000287654	20-4365613-C-T	494640	494640	102	108	0.122172	0.000155602	-0.460121	0.12055	0.366463	0.362334	0.475495	4.96e-06
chr3_50335970	4293	0.985902	155.494	324.288	0.00282144	3-50116790-T-C	-219180	-219180	78	80	0.0904977	0.000695597	0.367661	0.107603	0.360864	0.362373	0.475495	4.38e-05
chr8_38970717	5597	1.04093	684.379	372.078	0.000702896	8-38811067-G-A	-159650	-159650	16	16	0.0180995	0.000328491	1.07682	0.297316	0.368963	0.362359	0.475495	1.33e-05
chr1_247189053	10833	1.04606	1031.47	356.994	0.000470531	1-246698913-C-A	-490140	-490140	9	9	0.010181	0.000154081	0.678438	0.177631	0.367363	0.36254	0.475501	9.03e-06
chr11_64737827	5122	1.00145	339.836	313.759	0.00132672	11-65007389-T-G	269562	269562	13	13	0.0147727	0.0002106	0.665943	0.178114	0.364264	0.362415	0.475501	2.18e-05
chr16_31123320	3903	0.96527	264.452	315.72	0.00160267	16-31978447-A-G	855127	855127	16	16	0.0181818	0.00028185	0.826357	0.225627	0.362364	0.36263	0.475501	2.29e-05
chr19_11450355	7355	0.990216	477.91	324.536	0.000926434	19-12300990-A-G	850635	850635	23	24	0.0275229	0.00017033	0.969115	0.255454	0.359864	0.362612	0.475501	1.46e-05
chr2_37102208	9098	0.991537	906.777	349.641	0.000489321	2-36294834-C-T	-807374	-807374	223	252	0.285068	0.00013751	-0.332956	0.0865197	0.363464	0.362521	0.475501	7.74e-06
chr22_50624035	5386	0.972101	453.769	328.817	0.000945534	22-50625049-T-C	1014	1014	55	61	0.0690045	0.000192736	-0.389699	0.103593	0.360964	0.362602	0.475501	1.39e-05
chr3_49360990	3304	1.03687	213.637	353.048	0.00223611	3-48811703-GAA-G	-549287	-549287	95	117	0.132353	0.000879	0.368287	0.10991	0.365763	0.362468	0.475501	4.16e-05
chr5_172061722	7439	0.995337	951.383	343.163	0.000469415	5-171778896-C-T	-282826	-282826	13	14	0.0158371	0.000113056	0.914269	0.234563	0.359864	0.362523	0.475501	7.53e-06
chr16_88717947	10254	1.02419	1060.43	340.982	0.000442241	16-88643759-G-C	-74188	-74188	10	10	0.0113122	0.0001	0.895389	0.22792	0.362664	0.362771	0.475562	7.87e-06
chr19_54215788	11084	1.01872	2632.26	387.407	0.000176569	19-54881709-G-A	665921	665921	271	336	0.380682	9.79e-05	-0.260439	0.0662046	0.365863	0.362727	0.475562	3.08e-06
chr2_218235998	6704	1.05283	849.654	369.55	0.00057775	2-218155612-CTTTGTTTGTTTG-C	-80386	-80386	45	46	0.0522727	0.000251419	-0.576267	0.15606	0.368763	0.362769	0.475562	1.13e-05
chr11_67295540	5978	0.999673	428.513	335.78	0.001051	11-66421433-T-C	-874107	-874107	200	237	0.2681	0.00025594	0.256333	0.0695063	0.359764	0.362915	0.475565	1.71e-05
chr16_9106150	12341	1.03617	1493.2	365.696	0.00032039	16-8252161-G-GA	-853989	-853989	214	246	0.278291	0.000119436	-0.281644	0.0725149	0.360064	0.36292	0.475565	5.94e-06
chr22_41599177	6321	0.990207	256.06	300.592	0.00173052	22-42033904-C-T	434727	434727	9	9	0.0102273	0.000219581	0.758674	0.203507	0.357464	0.362963	0.475565	2.72e-05
chr4_7057621	10868	1.03284	2445.28	384.293	0.000194561	4-7266881-G-A	209260	209260	27	29	0.0328798	0.000101845	-0.835233	0.212858	0.367763	0.362839	0.475565	3.57e-06
chr4_152624369	7135	0.992604	841.088	362.78	0.000529271	4-152231003-G-T	-393366	-393366	14	14	0.0158371	0.000199038	0.726122	0.193451	0.364264	0.362944	0.475565	8.4e-06
chr7_17345186	8390	1.05351	1252.97	374.616	0.000392374	7-16357161-A-ATATT	-988025	-988025	126	131	0.149543	0.000180339	-0.396027	0.104797	0.370263	0.362874	0.475565	7.71e-06
chr17_6774913	8930	1.02577	1574.2	372.948	0.000299087	17-6014455-AGCCGAT-A	-760458	-760458	12	13	0.0147059	0.0001289	-1.06969	0.276785	0.362264	0.363158	0.475778	5.34e-06
chr12_51285890	6488	1.0005	540.642	332.224	0.000835457	12-51328121-T-C	42231	42231	72	76	0.0859729	0.000178332	-0.355567	0.0940184	0.363064	0.363323	0.475848	1.36e-05
chr16_1937649	8175	1.06068	1291.37	374.269	0.000385687	16-2159297-T-G	221648	221648	227	266	0.300905	0.00017571	-0.32051	0.0846635	0.369863	0.363413	0.475848	7.74e-06
chr16_9110886	12302	1.02548	1762.56	377.64	0.0002672	16-9063912-C-T	-46974	-46974	30	31	0.0350679	0.000125424	0.749375	0.193556	0.363764	0.363368	0.475848	4.77e-06
chr16_31123529	3903	1.00951	328.476	332.627	0.00139609	16-31355527-G-A	231998	231998	18	21	0.0238095	0.000340075	-0.909	0.251622	0.361864	0.363432	0.475848	2.35e-05
chr19_47319369	7883	1.01352	1289.3	374.387	0.000358202	19-48059830-A-G	740461	740461	154	166	0.189066	0.000162253	0.345853	0.0908669	0.368363	0.363398	0.475848	6.12e-06
chr20_32095517	5755	1.03533	498.617	359.239	0.000959004	20-31848838-G-C	-246679	-246679	80	86	0.0975057	0.000367355	0.46775	0.130224	0.366563	0.363278	0.475848	1.77e-05
chr7_100857685	6867	1.04042	700.388	358.93	0.000688535	7-101209892-T-C	352207	352207	256	318	0.359729	0.000249162	0.295197	0.0798919	0.368263	0.36333	0.475848	1.29e-05
chr19_1988795	9325	1.03233	1420.14	349.632	0.000335479	19-2958674-C-CTTT	969879	969879	109	112	0.12844	8.79e-05	0.306999	0.0775165	0.363364	0.363521	0.475864	6.12e-06
chr3_10152247	7709	1.03958	1287.98	373.849	0.000374243	3-10616682-G-GCA	464435	464435	294	385	0.43552	0.000168501	0.289022	0.0761292	0.370363	0.36354	0.475864	7e-06
chr7_128392317	6680	1.00782	701.706	372.022	0.000652052	7-128528855-T-C	136538	136538	268	336	0.380734	0.000301771	-0.149558	0.0410378	0.361264	0.363481	0.475864	1.09e-05
chr16_31123352	3903	0.988658	290.388	325.458	0.00152546	16-31869457-C-T	746105	746105	150	164	0.18894	0.000327014	0.284564	0.0785435	0.364664	0.3636	0.475902	2.38e-05
chr17_45217699	7504	1.02623	472.751	345.51	0.000997923	17-44919781-A-T	-297918	-297918	293	365	0.412896	0.000294165	-0.289079	0.0791744	0.363764	0.363633	0.475904	1.78e-05
chr2_218237646	6704	1.00863	558.046	334.074	0.000821583	2-218292256-G-A	54610	54610	259	319	0.361364	0.000182069	-0.29782	0.0788605	0.365763	0.363704	0.475955	1.38e-05
chr1_23970470	6533	1.01938	617.793	342.489	0.000755813	1-24183355-T-C	212885	212885	82	83	0.0938914	0.000197778	-0.309019	0.0822918	0.363664	0.363848	0.475959	1.32e-05
chr12_31998542	9930	1.03489	891.65	356.481	0.000537094	12-31583704-C-CAA	-414838	-414838	31	32	0.0363636	0.000177733	-0.77004	0.203566	0.364464	0.363865	0.475959	9.88e-06
chr16_10931657	10434	1.00687	1523.75	375.07	0.000300185	16-10924545-C-T	-7112	-7112	46	50	0.0566893	0.000135256	-0.501452	0.130162	0.367263	0.3638	0.475959	5e-06
chr7_99391886	5650	1.02037	450.532	337.687	0.00103762	7-98523044-G-T	-868842	-868842	35	35	0.0395928	0.000262331	0.395673	0.107478	0.361064	0.363761	0.475959	1.82e-05
chr8_11842719	8257	1.05022	1114.32	376.092	0.000440369	8-11632832-C-T	-209887	-209887	28	31	0.0350679	0.000210958	0.69395	0.185626	0.372363	0.363859	0.475959	8.53e-06
chr11_761456	7244	1.05393	866.074	360.027	0.000570011	11-1662249-G-A	900793	900793	11	11	0.0124434	0.00020489	-1.22523	0.327076	0.361864	0.36394	0.476016	1.12e-05
chr12_122769715	6950	1.0605	490.146	353.279	0.00101762	12-122414136-TTTTG-T	-355579	-355579	9	9	0.010181	0.000351149	0.843401	0.234019	0.373063	0.364037	0.476019	2.04e-05
chr15_63910755	6987	1.0597	506.364	344.343	0.000983703	15-63251143-C-CT	-659612	-659612	10	11	0.0124717	0.000282355	1.21457	0.331667	0.366363	0.364002	0.476019	1.97e-05
chr17_7668685	7637	1.05299	1356.78	378.599	0.000363477	17-7173926-G-C	-494759	-494759	18	18	0.020362	0.000179366	-1.06333	0.281274	0.364364	0.364035	0.476019	7.1e-06
chr1_168251217	8166	0.984548	648.252	323.708	0.000680458	1-169004439-A-C	753222	753222	13	14	0.0158371	0.000112819	0.857776	0.22004	0.361764	0.364287	0.476072	1.04e-05
chr11_769358	7265	1.00651	850.429	362.251	0.000538179	11-1669236-C-T	899878	899878	182	206	0.234091	0.000200705	0.261339	0.0696652	0.367963	0.364183	0.476072	8.95e-06
chr12_50930569	5916	1.03447	602.197	364.073	0.000795745	12-51551649-GA-G	621080	621080	43	44	0.0498866	0.000325099	-0.349794	0.096506	0.365563	0.364283	0.476072	1.46e-05
chr22_17110627	8082	1.00054	1285.54	368.637	0.000352578	22-17038689-A-G	-71938	-71938	69	73	0.0825792	0.000141642	0.292449	0.0761427	0.364164	0.364231	0.476072	5.73e-06
chr22_24573706	8214	0.996027	838.53	339.759	0.000536512	22-25428683-CTGTGTG-C	854977	854977	218	247	0.280233	0.000122869	0.247239	0.0637739	0.366763	0.3643	0.476072	8.58e-06
chr3_10152750	7706	0.988958	921.676	343.75	0.000482155	3-9696856-G-A	-455894	-455894	15	16	0.0180995	0.000118344	-1.04443	0.268749	0.364364	0.364218	0.476072	7.51e-06
chr7_44877543	6946	0.949631	351.939	294.511	0.00117782	7-44194232-C-T	-683311	-683311	15	15	0.0169683	0.000110671	0.662492	0.169735	0.355864	0.364196	0.476072	1.57e-05
chr17_4734044	8956	1.00964	970.311	351.481	0.00047455	17-3796825-C-T	-937219	-937219	44	50	0.0565611	0.000138109	0.398665	0.103624	0.365063	0.364416	0.476141	7.97e-06
chr21_33264810	6376	1.01675	859.848	363.293	0.000541815	21-33193080-G-A	-71730	-71730	93	102	0.116438	0.000206571	0.354475	0.094681	0.361764	0.364413	0.476141	9.34e-06
chr5_14716245	7105	0.988782	509.836	326.666	0.000871972	5-13899223-GC-G	-817022	-817022	327	437	0.495465	0.000165736	0.206517	0.0543365	0.364664	0.364469	0.47617	1.36e-05
chr1_27627077	5029	1.05451	599.748	371.069	0.00082596	1-27272201-G-A	-354876	-354876	19	20	0.0227273	0.000386134	-0.845204	0.236192	0.368263	0.364735	0.476252	1.62e-05
chr12_31998649	9930	1.03922	882.939	356.605	0.000547563	12-32229954-G-GATT	231305	231305	25	25	0.0282805	0.000182236	0.895719	0.237194	0.364064	0.364625	0.476252	1.02e-05
chr14_105049710	8414	1.01515	754.048	332.215	0.000617217	14-104300279-G-A	-749431	-749431	150	167	0.188914	0.000122416	0.251013	0.0647318	0.365363	0.364898	0.476252	1.06e-05
chr17_45218291	7506	0.999493	407.197	332.507	0.00111312	17-45737779-C-T	519488	519488	330	437	0.495465	0.000256183	-0.223563	0.0606247	0.366263	0.364851	0.476252	1.8e-05
chr19_2292750	9526	1.01311	2023	376.409	0.000229261	19-2099713-G-A	-193037	-193037	25	25	0.0282805	0.000103238	-0.86264	0.220033	0.368263	0.364808	0.476252	3.89e-06
chr2_101271574	7932	1.04331	759.168	364.082	0.000641202	2-101608385-CTT-C	336811	336811	9	10	0.0117925	0.000254268	-1.03851	0.281469	0.370063	0.364739	0.476252	1.21e-05
chr22_38865107	6517	1.02689	937.347	373.939	0.000506025	22-38328950-C-T	-536157	-536157	54	59	0.0668934	0.000236013	0.351782	0.0948414	0.365363	0.364826	0.476252	9.02e-06
chr3_10152572	7709	1.0232	1499.35	385.393	0.000314552	3-9877669-T-A	-274903	-274903	28	29	0.0328054	0.000175061	0.83776	0.221241	0.372463	0.364879	0.476252	5.54e-06
chr3_170089090	6939	1.01087	623.902	347.129	0.000740648	3-170855619-T-C	766529	766529	10	10	0.0118483	0.000213093	0.983369	0.263228	0.364164	0.36489	0.476252	1.25e-05
chr5_14715306	7109	1.07268	778.589	364.197	0.00065475	5-14250517-A-G	-464789	-464789	217	267	0.302036	0.000260982	0.324657	0.0881556	0.367263	0.364912	0.476252	1.36e-05
chr6_36144075	7214	1.02558	785.224	363.016	0.000602346	6-37140168-T-C	996093	996093	324	436	0.494331	0.000231835	0.288998	0.0778168	0.363264	0.364628	0.476252	1.07e-05
chr7_100856613	6872	1.03823	751.49	368.588	0.000642771	7-101228486-G-A	371873	371873	30	30	0.0339367	0.000278245	0.80403	0.219328	0.370363	0.364845	0.476252	1.19e-05
chr12_68843233	7934	1.0158	1056.89	371.985	0.000440996	12-67894127-C-T	-949106	-949106	300	385	0.436508	0.00019489	-0.288653	0.0767904	0.367263	0.364981	0.476301	7.56e-06
chr1_150996173	5533	1.04065	530.705	363.548	0.00091462	1-151878891-T-TAC	882718	882718	21	22	0.0259434	0.000377242	0.451768	0.126025	0.370663	0.36519	0.476403	1.71e-05
chr16_30380755	3320	1.0292	344.823	342.582	0.0013814	16-29985078-C-T	-395677	-395677	18	19	0.0215909	0.000410029	-0.9179	0.257674	0.367463	0.365112	0.476403	2.48e-05
chr2_176201132	7160	0.912606	155.47	206.234	0.00249595	2-176495219-C-T	294087	294087	22	23	0.0260771	1.65e-05	-0.831645	0.190812	0.355164	0.365137	0.476403	2.84e-05
chr22_36266905	8649	1.04587	1230.14	364.478	0.000398007	22-36917959-A-G	651054	651054	117	129	0.146259	0.000148928	-0.338768	0.0884965	0.365663	0.365218	0.476403	7.56e-06
chr8_30678498	7435	1.0434	999.311	374.34	0.000487947	8-30263192-A-T	-415306	-415306	58	68	0.0770975	0.000228434	0.430064	0.11568	0.367463	0.365179	0.476403	9.2e-06
chr9_71865620	7038	1.02015	691.664	359.177	0.000679396	9-72850386-A-AAT	984766	984766	14	14	0.015873	0.000246563	0.710021	0.192017	0.366963	0.365327	0.476504	1.18e-05
chr15_34231597	9457	1.01598	871.227	336.95	0.000535989	15-33280370-C-T	-951227	-951227	20	20	0.0226244	0.000114967	0.6597	0.169434	0.369663	0.365462	0.476578	9.18e-06
chr16_30380377	3319	1.02654	341.443	345.98	0.00139056	16-30538728-A-G	158351	158351	12	12	0.0135747	0.000441367	0.837942	0.236554	0.367363	0.365422	0.476578	2.47e-05
chr3_50113019	4083	0.986016	139.069	313.745	0.00318928	3-50052986-GGTGTGTGT-G	-60033	-60033	30	37	0.0423341	0.000663053	0.365248	0.106479	0.362064	0.365478	0.476578	4.9e-05
chr8_23188483	8307	0.920984	450.564	283.953	0.00087741	8-23088336-A-AG	-100147	-100147	10	11	0.0124717	5.39e-05	0.826949	0.202678	0.354765	0.365689	0.476812	1.03e-05
chr16_31123696	3903	1.02672	408.876	358.054	0.00116303	16-30215668-A-T	-908028	-908028	13	13	0.0152225	0.000448945	1.12069	0.316788	0.366863	0.36576	0.476822	2.07e-05
chr3_179397897	7001	1.04753	669.826	358.032	0.000734036	3-180097942-C-CTT	700045	700045	307	405	0.45881	0.000263534	-0.285088	0.077465	0.371063	0.365752	0.476822	1.4e-05
chr12_7097358	7845	1.04189	1190.32	367.484	0.000409712	12-7422751-ATG-A	325393	325393	232	283	0.32069	0.000163822	-0.329544	0.0866382	0.368863	0.365926	0.476891	7.66e-06
chr12_66123322	6837	1.00794	708.483	353.192	0.00065135	12-65595516-A-G	-527806	-527806	13	13	0.0147392	0.000207827	1.11147	0.297001	0.368863	0.365898	0.476891	1.08e-05
chr14_106153767	7555	1.02366	713.221	361.987	0.000664031	14-106818762-C-T	664995	664995	19	22	0.0251142	0.000253946	0.766212	0.207648	0.367863	0.36594	0.476891	1.17e-05
chr19_18392274	7473	1.01281	1435.87	389.366	0.000324032	19-17624629-T-C	-767645	-767645	109	119	0.134921	0.000195081	0.387723	0.103153	0.371663	0.365889	0.476891	5.48e-06
chr11_761094	7242	1.02889	842.897	361.555	0.000567085	11-1612114-T-TAAACAAACAAACAAAC	851020	851020	11	11	0.0124434	0.000210112	1.2582	0.336465	0.365163	0.366156	0.477021	1.01e-05
chr20_36652329	5214	1.00401	430.408	340.871	0.00106591	20-36060264-T-C	-592065	-592065	11	11	0.0124434	0.000289646	0.997144	0.272797	0.368063	0.366155	0.477021	1.74e-05
chr22_45340931	9817	1.03774	2035.77	382.905	0.000238156	22-45318608-T-C	-22323	-22323	88	94	0.106335	0.000123239	0.484025	0.124876	0.368763	0.366109	0.477021	4.39e-06
chr3_10153280	7703	1.03835	991.289	352.445	0.0004896	3-11065566-T-TTG	912286	912286	165	183	0.209382	0.000146327	-0.271304	0.0707898	0.365763	0.366167	0.477021	9.04e-06
chr12_120461357	7431	1.03131	662.687	355.067	0.000724397	12-119543461-C-T	-917896	-917896	159	180	0.204082	0.000244547	0.300719	0.0812786	0.371563	0.366294	0.477119	1.31e-05
chr2_201165350	6233	1.03394	710.969	369.579	0.000678093	2-201677542-A-C	512192	512192	24	25	0.0282805	0.000301119	-0.820532	0.225114	0.369663	0.366305	0.477119	1.23e-05
chr1_150732781	5002	1.05026	454.39	357.754	0.00108962	1-151417688-CCACACACA-C	684907	684907	24	27	0.0318396	0.000414015	-0.493949	0.138764	0.362664	0.366613	0.477271	2.09e-05
chr1_184793387	6068	1.03249	660.613	364.809	0.000728788	1-184177220-A-G	-616167	-616167	58	58	0.0656109	0.000298323	0.570709	0.156468	0.374763	0.366596	0.477271	1.32e-05
chr15_44733112	6039	1.00389	360.525	327.457	0.00127393	15-45628665-C-T	895553	895553	19	20	0.0226757	0.000271944	0.771354	0.210068	0.370463	0.366564	0.477271	2.08e-05
chr16_9106174	12341	1.00675	1012.63	334.718	0.000455852	16-10062504-G-A	956330	956330	39	40	0.0454545	8.93e-05	0.552907	0.139744	0.369863	0.366532	0.477271	7.52e-06
chr19_13836453	7453	1.02806	1318.88	370.802	0.000362539	19-13416299-T-C	-420154	-420154	317	409	0.46267	0.000152852	0.246188	0.0644233	0.373863	0.366608	0.477271	6.45e-06
chr3_10151940	7708	1.03335	1460.58	386.77	0.000330157	3-10726686-G-A	574746	574746	13	13	0.0147392	0.000189414	1.19453	0.31716	0.365763	0.366603	0.477271	5.98e-06
chr1_203777434	7232	1.03923	1322.17	381	0.000368435	1-203026453-C-CG	-750981	-750981	319	419	0.474943	0.000190819	-0.282849	0.0751372	0.365663	0.366834	0.477277	6.81e-06
chr11_119010135	7013	1.03441	1009.18	378.482	0.000479047	11-118809699-G-A	-200436	-200436	23	24	0.0272109	0.000242338	-0.850837	0.229817	0.367963	0.366875	0.477277	8.71e-06
chr14_20366935	8137	1.02407	1879.29	389.912	0.000253086	14-20223451-G-T	-143484	-143484	298	368	0.41629	0.000151387	-0.305653	0.0799331	0.369563	0.366933	0.477277	4.44e-06
chr16_27361212	7624	0.981131	773.978	331.893	0.000571498	16-28224762-C-CTTTGTTTG	863550	863550	23	25	0.0284091	0.000110404	-0.818623	0.209704	0.367063	0.366736	0.477277	8.57e-06
chr17_8224947	7560	1.03139	1250.24	374.91	0.000384851	17-8273153-T-C	48206	48206	24	24	0.0271493	0.000177548	-0.89866	0.237551	0.364364	0.366885	0.477277	6.92e-06
chr17_29551047	4053	1.01234	337.015	353.708	0.00138295	17-30144266-A-T	593219	593219	280	345	0.3903	0.000506877	-0.214846	0.0613055	0.362264	0.366779	0.477277	2.33e-05
chr19_19681646	8330	1.05318	666.363	357.267	0.00074663	19-19896664-C-T	215018	215018	32	36	0.040724	0.000264719	-0.745051	0.202513	0.371463	0.366649	0.477277	1.45e-05
chr2_159804479	8122	0.996246	393.899	322.361	0.0011527	2-159530392-C-T	-274087	-274087	131	148	0.1678	0.000214012	0.276477	0.0740294	0.370663	0.366936	0.477277	1.83e-05
chr21_33355806	6482	1.022	1027.14	374.692	0.000461114	21-32878170-T-TA	-477636	-477636	18	19	0.0220418	0.000216012	-0.92521	0.247895	0.367263	0.366721	0.477277	8.03e-06
chr7_128392320	6680	1.02863	611.513	359.82	0.000783177	7-128856235-TCA-T	463915	463915	32	33	0.0373303	0.000294162	0.453062	0.124087	0.370363	0.366885	0.477277	1.4e-05
chr9_137616113	4985	1.05077	760.79	363.994	0.000652234	9-137469415-A-C	-146698	-146698	10	11	0.0124434	0.000258813	1.07833	0.29263	0.367863	0.366966	0.477277	1.25e-05
chr1_148532135	2330	1.01012	311.613	344.171	0.00149128	1-149175846-C-T	643711	643711	12	12	0.0142518	0.000463567	-0.958485	0.271608	0.370563	0.367004	0.477285	2.49e-05
chr19_16155675	8675	1.03498	1286.6	384.966	0.000376526	19-15444689-G-T	-710986	-710986	10	10	0.0113122	0.000210861	-1.254	0.335426	0.368963	0.367193	0.47749	6.85e-06
chr16_1936478	8181	1.04399	1405.95	383.757	0.000349577	16-1947873-C-G	11395	11395	206	258	0.292517	0.000190118	-0.31949	0.0848494	0.370163	0.367238	0.477507	6.56e-06
chr17_63433160	5154	1.03382	570.66	359.464	0.000847463	17-64212539-T-C	779379	779379	13	13	0.0147059	0.000319934	0.828576	0.22833	0.363764	0.367315	0.477566	1.54e-05
chr1_150732191	5002	1.0377	506.179	365.368	0.000961477	1-151376520-A-G	644329	644329	17	18	0.020362	0.000412948	-0.878169	0.246654	0.371563	0.367372	0.477569	1.76e-05
chr16_31123642	3903	1.02862	326.646	334.541	0.0014681	16-30916645-A-AT	-206997	-206997	225	283	0.321016	0.000376324	0.202448	0.0564647	0.368863	0.367383	0.477569	2.61e-05
chr19_54176435	11111	1.01596	2435.02	383.864	0.000193102	19-53997358-A-G	-179077	-179077	194	234	0.264706	0.000100119	0.356949	0.0908691	0.365063	0.367445	0.477569	3.28e-06
chr8_23569007	8394	1.00255	943.407	352.336	0.000487376	8-22971191-AT-A	-597816	-597816	296	376	0.426136	0.000145202	0.178754	0.0466173	0.368463	0.36742	0.477569	7.9e-06
chr12_31996568	9927	1.02159	777.462	344.874	0.000610577	12-31777620-G-A	-218948	-218948	15	15	0.0169683	0.000161164	0.877719	0.230501	0.368363	0.367602	0.477727	1.06e-05
chr2_37204429	9241	1.03669	948.036	346.916	0.000513151	2-37038608-C-G	-165821	-165821	10	10	0.0113379	0.000136967	0.9845	0.255759	0.371363	0.367661	0.477727	9.38e-06
chr9_134904710	10122	0.983138	1521.78	355.655	0.00029263	9-135425113-G-T	520403	520403	266	340	0.384615	8.61e-05	-0.227672	0.0574107	0.364264	0.367639	0.477727	4.41e-06
chr2_201165291	6233	1.04166	666.692	362.921	0.000735602	2-201927371-C-T	762080	762080	102	113	0.127828	0.00029074	0.246007	0.0673206	0.366763	0.36775	0.477801	1.37e-05
chr1_209776986	7918	0.987379	550.609	317.769	0.000815106	1-209795838-T-A	18852	18852	169	186	0.210407	0.000122955	0.182583	0.0470984	0.363864	0.367869	0.477813	1.25e-05
chr10_133265623	6077	1.03761	723.95	359.395	0.000673447	10-132298455-G-A	-967168	-967168	37	39	0.0441177	0.000245138	-0.60569	0.163734	0.372363	0.367896	0.477813	1.23e-05
chr11_5664092	11199	1.0433	1329.07	369.622	0.000370203	11-5394266-A-G	-269826	-269826	128	138	0.156463	0.000152722	0.337342	0.088272	0.374163	0.367894	0.477813	6.91e-06
chr11_43856409	8063	1.01911	914.285	361.047	0.000517692	11-44710304-C-G	853895	853895	22	22	0.0248869	0.000187297	-0.687764	0.182467	0.367563	0.367918	0.477813	8.89e-06
chr7_128661274	6659	1.04713	655.218	362.954	0.000755162	7-129534737-G-A	873463	873463	174	198	0.223982	0.000299779	0.307489	0.0843325	0.369463	0.367834	0.477813	1.43e-05
chr18_32071372	7022	0.987914	726.254	353.337	0.000619093	18-32080847-G-T	9475	9475	10	11	0.0124434	0.000196411	0.827419	0.220237	0.366663	0.3681	0.478009	9.48e-06
chr11_119009935	7013	1.0516	1186.1	388.827	0.000420677	11-119793837-G-C	783902	783902	10	10	0.0113379	0.000255347	-1.26474	0.342885	0.375462	0.368196	0.478088	8.07e-06
chr16_1936633	8181	1.00902	1066.79	359.741	0.000436878	16-1206839-T-C	-729794	-729794	115	121	0.137188	0.000149928	0.427642	0.111763	0.369363	0.368225	0.478088	7.23e-06
chr7_73233255	4290	1.04678	562.877	371.51	0.000880089	7-73384248-T-G	150993	150993	125	135	0.152715	0.000417846	-0.365691	0.102805	0.371963	0.368373	0.478238	1.66e-05
chr19_10810684	7466	0.994982	623.583	327.976	0.000730609	19-9997763-T-A	-812921	-812921	10	10	0.0113379	0.00013676	1.03262	0.268232	0.368563	0.368473	0.478306	1.15e-05
chr8_38970532	5596	1.03126	635.951	367.276	0.000760388	8-38428707-G-A	-541825	-541825	155	178	0.201357	0.000328026	-0.299377	0.0826509	0.376562	0.368488	0.478306	1.36e-05
chr5_14715268	7109	1.03431	812.14	364.018	0.000598516	5-14994704-C-T	279436	279436	57	60	0.0680272	0.000234784	0.330236	0.0889996	0.372963	0.368551	0.478346	1.08e-05
chr16_30380439	3319	0.985584	348.633	349.372	0.00128642	16-29898423-T-TTC	-482016	-482016	254	296	0.335253	0.000429278	-0.238485	0.0671822	0.370463	0.36861	0.478382	1.95e-05
chr20_3929019	9100	1.03681	1511.58	373.267	0.000323065	20-4872898-A-G	943879	943879	155	186	0.210884	0.000141392	0.361423	0.0940899	0.374363	0.368704	0.478462	5.88e-06
chr4_2839975	8002	1.01668	613.682	324.287	0.000770359	4-2461942-G-A	-378033	-378033	21	21	0.0237557	0.000133968	0.813142	0.210935	0.368263	0.36877	0.478465	1.31e-05
chr4_56460166	9117	1.0234	1009.42	363.645	0.000473523	4-55788080-A-G	-672086	-672086	251	298	0.337104	0.000178413	-0.309504	0.0818411	0.366763	0.368747	0.478465	8.23e-06
chr12_7095303	7855	1.05287	1111.89	364.522	0.000450575	12-6384185-A-G	-711118	-711118	173	201	0.227376	0.000171671	0.279605	0.0737419	0.374263	0.368826	0.478497	8.66e-06
chr19_4907984	8841	1.00103	919.761	326.645	0.000501123	19-5145253-T-C	237269	237269	275	333	0.376697	8.23e-05	0.232623	0.0584964	0.363564	0.368868	0.478509	8.04e-06
chr20_32098240	5765	1.00251	423.384	346.111	0.00109114	20-32776718-GAA-G	678478	678478	15	15	0.0170455	0.00033127	0.956087	0.264144	0.371863	0.368902	0.478512	1.76e-05
chr17_81681473	8601	1.01912	622.119	315.018	0.000763479	17-82376023-C-T	694550	694550	12	12	0.0135747	0.000105421	0.975419	0.249132	0.365863	0.368977	0.478546	1.31e-05
chr4_56460972	9114	1.00592	784.364	336.699	0.000592656	4-57044361-T-C	583389	583389	156	168	0.190476	0.000129286	-0.254031	0.0657439	0.364164	0.368991	0.478546	9.67e-06
chr1_9271142	6662	1.05022	1089.02	375.275	0.000458617	1-9634161-T-G	363019	363019	11	11	0.0125	0.000217166	1.28619	0.344741	0.374463	0.369137	0.47857	8.73e-06
chr1_28335660	5415	0.975111	408.661	335.255	0.00107983	1-28396607-G-A	60947	60947	12	12	0.0136364	0.000261666	0.793732	0.215566	0.370063	0.3691	0.47857	1.57e-05
chr16_48354405	4960	1.00224	404.276	348.295	0.001143	16-49267411-A-G	913006	913006	16	17	0.0192308	0.000365507	0.955794	0.265998	0.370663	0.369114	0.47857	1.84e-05
chr8_141143570	8083	1.05504	1222.16	369.621	0.000411644	8-142013369-G-C	869799	869799	31	32	0.0361991	0.00017205	-0.824303	0.217431	0.373163	0.369067	0.47857	7.96e-06
chr17_4734086	8957	1.01809	960.938	353.095	0.000493874	17-4735189-T-C	1103	1103	309	393	0.445455	0.000149927	-0.16408	0.0428817	0.369563	0.369188	0.478595	8.41e-06
chr16_21640484	3698	1.04579	490.491	361.859	0.00101151	16-21621062-C-T	-19422	-19422	19	19	0.0214932	0.000410177	-0.779963	0.218958	0.375562	0.369317	0.47868	1.9e-05
chr6_26136943	7990	0.99133	324.303	312.515	0.00139982	6-25434141-A-G	-702802	-702802	10	11	0.0124434	0.000219487	0.799075	0.214338	0.367863	0.369315	0.47868	2.16e-05
chr22_24574693	8208	1.08184	1157.31	367.355	0.000453273	22-24303844-G-GGTGT	-270849	-270849	36	39	0.0446224	0.000183148	-0.65778	0.174245	0.372363	0.369388	0.478713	9.55e-06
chr7_101095253	7008	1.00022	581.98	335.964	0.000792345	7-100350351-G-A	-744902	-744902	25	27	0.030543	0.000181608	0.488587	0.129352	0.368263	0.369438	0.478713	1.26e-05
chr7_128661163	6659	0.996736	530.787	342.267	0.000863648	7-129093059-G-A	431896	431896	25	27	0.030543	0.000231221	0.643911	0.173349	0.363564	0.369425	0.478713	1.36e-05
chr1_168251224	8166	1.02963	1219.1	373.163	0.000397058	1-167548671-A-C	-702553	-702553	87	93	0.105204	0.0001775	-0.449288	0.118762	0.370663	0.3695	0.478752	7.04e-06
chr6_42943095	6652	0.981591	579.029	322.277	0.00077196	6-43252392-G-A	309297	309297	44	46	0.0521542	0.000127986	-0.619792	0.160298	0.367463	0.369538	0.478759	1.15e-05
chr10_110898783	7728	1.02356	671.179	352.174	0.000714454	10-110744389-G-A	-154394	-154394	281	349	0.395692	0.000226824	0.155117	0.0417034	0.368863	0.369659	0.478835	1.24e-05
chr22_39019848	6451	1.01645	877.064	368.676	0.000540462	22-39578010-GCAGCTGTGTGTA-G	558162	558162	284	378	0.428246	0.000229306	-0.232346	0.0625142	0.373063	0.369629	0.478835	9.14e-06
chr13_32524900	7085	0.953541	534.843	327.104	0.000796447	13-32151524-A-G	-373376	-373376	12	12	0.0135747	0.000149358	-1.26953	0.331705	0.370363	0.3698	0.478976	1.06e-05
chr3_121638193	7024	1.02307	326.949	323.943	0.00146588	3-122298690-CTAGG-C	660497	660497	11	11	0.0129412	0.000300997	0.753665	0.206762	0.368163	0.36985	0.478999	2.54e-05
chr3_10152001	7708	1.03685	721.085	322.648	0.000680306	3-9202791-G-T	-949210	-949210	25	26	0.0294118	0.000109893	0.505495	0.129452	0.371063	0.370095	0.479267	1.23e-05
chr6_42937424	6636	0.986187	716.479	340.288	0.000630171	6-43303499-T-TAAG	366075	366075	33	33	0.037415	0.000151216	0.572128	0.149609	0.374463	0.370153	0.479267	9.52e-06
chr8_11842698	8257	1.03462	974.728	363.037	0.0005016	8-11934436-C-A	91738	91738	10	10	0.0113122	0.000188176	-1.30134	0.345362	0.374763	0.370129	0.479267	9.02e-06
chr19_19682356	8329	1.02934	769.696	365.843	0.000630149	19-20076704-C-T	394348	394348	16	16	0.0180995	0.00025803	0.737393	0.200065	0.376062	0.370272	0.479381	1.11e-05
chr3_49415238	3287	0.973195	170.041	337.346	0.00259589	3-49586326-C-CTCTATCTATCTA	171088	171088	54	55	0.0627854	0.00079887	0.44552	0.131892	0.372063	0.370329	0.479413	3.73e-05
chr6_35316193	6322	1.04648	442.03	346.384	0.00112762	6-35213832-A-AAGG	-102361	-102361	11	11	0.0126437	0.000346403	-1.17363	0.325319	0.382562	0.370401	0.479465	2.11e-05
chr1_235826859	9036	0.969204	655.909	321.302	0.00066959	1-235560411-C-T	-266448	-266448	9	9	0.010181	0.000104156	0.943627	0.240826	0.367563	0.370613	0.479466	9.46e-06
chr11_65584103	5052	1.04876	466.975	355.214	0.00107158	11-65590226-A-G	6123	6123	155	178	0.201357	0.000387093	-0.277552	0.0775762	0.376962	0.370502	0.479466	2.02e-05
chr16_48353268	4959	0.970793	292.056	318.217	0.00150742	16-47986324-T-C	-366944	-366944	14	14	0.015873	0.000275214	0.658952	0.179611	0.367863	0.370625	0.479466	2.14e-05
chr16_88718773	10250	1.02991	1484.71	367.535	0.000327339	16-89318143-C-T	599370	599370	31	34	0.0385487	0.000127273	0.433346	0.112036	0.377962	0.370555	0.479466	5.79e-06
chr19_54177469	11119	1.02253	2444.67	381.147	0.000196444	19-53835244-C-T	-342225	-342225	54	56	0.0639269	9.63e-05	-0.526151	0.133617	0.376562	0.370516	0.479466	3.38e-06
chr20_49890524	7517	1.03544	977.124	373.052	0.000501635	20-50254711-G-A	364187	364187	102	106	0.11991	0.000229759	0.286306	0.077043	0.375962	0.370493	0.479466	9.04e-06
chr6_36140914	7221	1.0148	673.322	346.454	0.000704333	6-35796883-G-A	-344031	-344031	20	20	0.022779	0.000197844	-0.969178	0.258098	0.375562	0.370587	0.479466	1.18e-05
chr17_40280212	6686	0.983542	465.481	342.143	0.000967198	17-40145648-G-A	-134564	-134564	14	14	0.0158371	0.000264395	0.684121	0.185935	0.370163	0.370672	0.479486	1.44e-05
chr1_183558746	6917	1.02641	714.354	374.77	0.000678062	1-183816462-G-A	257716	257716	87	94	0.106335	0.000331696	-0.42288	0.116843	0.377962	0.37128	0.479588	1.18e-05
chr1_224192803	7282	1.01797	472.345	341.502	0.00101116	1-223652915-C-T	-539888	-539888	75	82	0.0927602	0.000275299	0.364944	0.0994752	0.367663	0.371202	0.479588	1.71e-05
chr11_32857053	7222	1.01935	789.045	364.933	0.000606724	11-32871437-G-T	14384	14384	28	28	0.031746	0.000242803	0.697983	0.188556	0.374363	0.371171	0.479588	1.03e-05
chr12_31999333	9934	1.04019	949.089	362.013	0.000521891	12-31118682-TC-T	-880651	-880651	69	75	0.0858124	0.000192827	-0.49491	0.131565	0.377262	0.37138	0.479588	9.53e-06
chr12_32000364	9933	1.04501	879.269	355.439	0.000567641	12-31223899-G-T	-776465	-776465	172	196	0.222222	0.000185453	0.348673	0.0924421	0.372263	0.371403	0.479588	1.05e-05
chr12_132769967	5539	1.01328	468.576	332.752	0.00101058	12-132309413-C-T	-460554	-460554	189	219	0.248864	0.000228469	-0.285306	0.0767435	0.374563	0.370923	0.479588	1.68e-05
chr15_41305395	6410	1.00374	369.639	320.077	0.00126195	15-42173047-A-G	867652	867652	9	9	0.010181	0.000228212	1.16384	0.313032	0.367363	0.371155	0.479588	2.03e-05
chr16_31123841	3903	0.996622	365.038	350.152	0.00126396	16-30507376-A-G	-616465	-616465	11	11	0.0125858	0.000426724	0.983653	0.276973	0.370863	0.371421	0.479588	1.98e-05
chr17_39761901	5858	1.00993	520.191	338.931	0.000906603	17-40097943-G-A	336042	336042	15	15	0.0169683	0.000228448	0.876533	0.235775	0.371863	0.371322	0.479588	1.49e-05
chr19_39332833	7776	1.00763	498.361	316.757	0.000941023	19-39495591-G-GAA	162758	162758	12	12	0.0138249	0.000144514	0.980799	0.255702	0.370763	0.370794	0.479588	1.54e-05
chr19_51133412	9506	1.02458	1608.01	368.179	0.000300365	19-51108006-G-A	-25406	-25406	217	289	0.326923	0.000117099	-0.300537	0.0772804	0.370163	0.371243	0.479588	5.2e-06
chr19_54178031	11119	1.03527	2194.96	371.791	0.000223602	19-53567840-TA-T	-610191	-610191	230	263	0.298165	9.09e-05	0.225431	0.0570393	0.371563	0.370915	0.479588	4.02e-06
chr20_3875371	9101	1.02849	1134	350.457	0.000428089	20-4722734-T-C	847363	847363	312	408	0.461538	0.000119554	-0.217884	0.0561022	0.377062	0.370908	0.479588	7.52e-06
chr22_24174262	8276	0.990348	690.15	328.91	0.000660893	22-24915034-A-C	740772	740772	20	20	0.0226244	0.000123277	0.708025	0.18267	0.367163	0.371055	0.479588	1.01e-05
chr3_44749987	6621	1.06462	638.456	364.77	0.000804777	3-45688111-G-GA	938124	938124	322	410	0.464773	0.000333677	-0.284798	0.0787248	0.382462	0.371061	0.479588	1.6e-05
chr4_87338133	7756	1.039	508.275	341.911	0.000972493	4-87507553-T-A	169420	169420	298	388	0.439909	0.000264867	-0.284051	0.0772112	0.376362	0.371394	0.479588	1.77e-05
chr5_91303670	6170	1.05571	529.372	351.022	0.000958462	5-90447248-C-T	-856422	-856422	27	28	0.0316742	0.000313143	-0.734062	0.201967	0.375562	0.371414	0.479588	1.84e-05
chr7_5621351	10010	1.02638	1096.21	350.738	0.000441698	7-5485434-C-A	-135917	-135917	119	123	0.13914	0.000124837	0.276188	0.0713148	0.369663	0.371142	0.479588	7.7e-06
chr7_102451038	6091	1.04988	621.81	361.673	0.000808368	7-101601595-CAGGCAGTGACAGGTGGGGACAGAAAGGGACACCCCCCT-C	-849443	-849443	151	160	0.181818	0.000316179	0.354795	0.0976861	0.373563	0.371288	0.479588	1.53e-05
chr7_102544336	5885	1.03811	601.722	363.388	0.000819261	7-103153868-A-G	609532	609532	11	11	0.0124717	0.000331731	-1.1796	0.325929	0.375262	0.370984	0.479588	1.49e-05
chr9_134906134	10111	1.02652	1966.1	370.466	0.00024656	9-134872638-G-C	-33496	-33496	33	33	0.0373303	9.85e-05	-0.717141	0.182378	0.370163	0.371394	0.479588	4.29e-06
chr16_31121934	3904	0.975908	291.108	325.983	0.00153066	16-30124477-C-T	-997457	-997457	39	40	0.0453515	0.000332092	0.501562	0.138595	0.365063	0.371543	0.479638	2.21e-05
chr17_39760933	5859	1.00359	581.321	349.903	0.000803511	17-38898788-CTGT-C	-862145	-862145	12	12	0.0135747	0.00024864	-1.18195	0.319836	0.372563	0.371555	0.479638	1.29e-05
chr19_11450568	7357	1.05958	780.051	366.991	0.000654683	19-11338155-C-CA	-112413	-112413	12	13	0.0147059	0.000275489	1.07545	0.293156	0.378262	0.371525	0.479638	1.28e-05
chr20_45078309	7282	1.01535	706.618	357.901	0.00067405	20-44896842-T-TTA	-181467	-181467	79	81	0.091629	0.000238152	-0.472391	0.127439	0.372163	0.371593	0.479646	1.13e-05
chr16_67995291	4883	1.01552	375.724	367.64	0.00126797	16-67648677-T-C	-346614	-346614	99	113	0.128118	0.000588008	0.403354	0.116455	0.375162	0.371667	0.47966	2.12e-05
chr17_75944149	8228	1.00196	939.29	355.862	0.0004962	17-75315697-T-TCAC	-628452	-628452	225	269	0.305104	0.000159985	-0.348712	0.0915316	0.376062	0.371661	0.47966	7.91e-06
chr12_32000111	9933	1.04103	900.104	359.521	0.000551669	12-31851008-G-A	-149103	-149103	273	328	0.371298	0.000195281	-0.253594	0.0674731	0.374963	0.371738	0.479669	1.01e-05
chr7_44801787	6849	1.0498	843.127	377.636	0.00059704	7-45420277-A-C	618490	618490	29	29	0.0328054	0.000303849	0.740785	0.203369	0.377162	0.371728	0.479669	1.12e-05
chr16_67991610	4879	1.03408	326.604	353.204	0.00150441	16-68168844-C-T	177234	177234	144	161	0.182127	0.000554217	-0.349506	0.100434	0.380362	0.37202	0.479912	2.69e-05
chr21_33436546	6507	1.03924	842.611	354.516	0.000588197	21-32979950-G-C	-456596	-456596	25	26	0.0294118	0.000189612	-0.766836	0.203617	0.373463	0.372022	0.479912	1.07e-05
chr8_30678634	7435	1.04581	990.739	374.051	0.000505427	8-30517189-C-CGTGT	-161445	-161445	67	83	0.0962877	0.000236211	0.37212	0.100331	0.370663	0.372001	0.479912	9.39e-06
chr13_19672844	10591	1.04012	1152.56	374.8	0.000430731	13-20590374-G-T	917530	917530	16	16	0.0181406	0.000200716	-1.05954	0.282444	0.373363	0.372077	0.479939	7.85e-06
chr4_165305709	10140	1.02406	877.782	346.033	0.000551311	4-165823394-G-A	517685	517685	18	18	0.020362	0.000146314	0.576514	0.150426	0.375662	0.372107	0.479939	9.5e-06
chr22_22759098	10051	1.03899	1179.87	361.221	0.00042015	22-22482430-A-AT	-276668	-276668	34	36	0.0411899	0.000147916	0.543123	0.141816	0.374663	0.372174	0.479984	7.62e-06
chr2_201218511	6248	1.02245	669.598	359.678	0.000721098	2-201526889-A-G	308378	308378	24	24	0.0271493	0.000266728	-0.846129	0.230112	0.381162	0.372235	0.480022	1.23e-05
chr3_45680577	8117	1.02991	526.2	337.401	0.000929063	3-45651927-CG-C	-28650	-28650	138	150	0.170455	0.000227783	-0.292759	0.0787317	0.374063	0.372401	0.480195	1.63e-05
chr3_156541607	7334	1.02512	432.53	331.83	0.00112174	3-155593188-G-C	-948419	-948419	29	29	0.0328054	0.000254913	0.605442	0.164123	0.375362	0.372459	0.480226	1.94e-05
chr7_128661247	6659	1.02808	636.285	357.423	0.000766375	7-129168082-C-T	506835	506835	35	38	0.0429864	0.000273699	0.723371	0.197091	0.371563	0.372489	0.480226	1.34e-05
chr17_75944754	8232	1.0165	609.568	318.975	0.000785282	17-76615185-C-T	670431	670431	128	143	0.161765	0.000120702	0.308784	0.0795571	0.374663	0.372535	0.480244	1.32e-05
chr19_19681610	8331	1.02425	598.504	344.063	0.000810089	19-20184743-G-A	503133	503133	169	191	0.216063	0.000222344	0.281632	0.0756111	0.376562	0.372614	0.480305	1.39e-05
chr9_137282416	6112	1.02032	999.097	365.974	0.000482454	9-136600217-TCTCCCAGC-T	-682199	-682199	10	10	0.0113122	0.000191119	0.999851	0.265634	0.379662	0.37271	0.480388	8.19e-06
chr17_75943130	8225	1.0454	1034.37	363.258	0.000485093	17-75636234-T-G	-306896	-306896	20	20	0.0226757	0.000181942	0.992106	0.26269	0.374363	0.372806	0.48047	8.97e-06
chr4_2840189	8004	0.884766	297.911	264.975	0.00127063	4-2750045-C-T	-90144	-90144	207	241	0.273348	5.15e-05	0.183046	0.0447394	0.357964	0.372918	0.480573	1.24e-05
chr17_39761541	5857	1.01667	634.504	352.812	0.000755823	17-39093718-AAT-A	-667823	-667823	253	300	0.340136	0.000245508	0.220081	0.0595002	0.373663	0.372997	0.480634	1.26e-05
chr1_1663535	7228	1.03899	1260.09	382.898	0.000394862	1-1490004-G-C	-173531	-173531	15	15	0.0169683	0.000213434	-1.11584	0.298722	0.371463	0.373282	0.480639	7.14e-06
chr12_111840459	4461	0.974305	230.238	313.933	0.00194181	12-110940132-A-AT	-900327	-900327	15	16	0.0183066	0.000348033	0.74164	0.205647	0.369163	0.373353	0.480639	2.77e-05
chr18_35248790	6193	0.994645	517.225	343.535	0.000894969	18-35047716-T-TAAA	-201074	-201074	12	12	0.0138568	0.00024787	0.741511	0.200608	0.371063	0.373282	0.480639	1.38e-05
chr20_32096570	5758	1.01241	376.551	332.3	0.00126476	20-31939262-T-C	-157308	-157308	304	399	0.452381	0.000298829	-0.295701	0.0810809	0.375662	0.373064	0.480639	2.08e-05
chr21_33355908	6482	1.03872	918.436	360.926	0.00054113	21-32367323-CAG-C	-988585	-988585	12	12	0.0135747	0.000196579	-1.11634	0.297158	0.380062	0.37309	0.480639	9.78e-06
chr22_38954087	6438	1.04827	1001.17	379.899	0.000504048	22-38903305-C-CTTAT	-50782	-50782	33	34	0.0390805	0.000263174	-0.661201	0.179646	0.379062	0.373181	0.480639	9.4e-06
chr3_156541627	7334	1.00916	488.874	342.537	0.000969976	3-157196246-C-A	654619	654619	20	20	0.0226244	0.000267491	0.544077	0.147996	0.371563	0.373317	0.480639	1.58e-05
chr4_152625534	7139	1.01978	796.802	355.004	0.000605277	4-153222876-A-C	597342	597342	117	122	0.138009	0.000198061	0.332291	0.0884979	0.374863	0.373153	0.480639	1.02e-05
chr6_33303151	23173	1.05163	739.295	329.012	0.000686014	6-33588378-G-C	285227	285227	22	22	0.0249433	0.000129496	0.668888	0.173128	0.379062	0.373152	0.480639	1.29e-05
chr7_99575360	5398	1.01378	431.463	350.306	0.00110735	7-99549182-A-ATTTTTTTTTTTTTTTTTTTTT	-26178	-26178	37	38	0.043379	0.000366108	0.539617	0.150194	0.379062	0.373332	0.480639	1.83e-05
chr8_38973065	5597	1.04579	583.308	361.869	0.000861978	8-39332995-C-T	359930	359930	9	9	0.010181	0.000341583	1.16819	0.323476	0.375262	0.373306	0.480639	1.59e-05
chr1_32231314	5133	1.00715	516.08	356.465	0.000917915	1-33182385-A-G	951071	951071	12	12	0.0135747	0.00033116	0.894392	0.247093	0.373863	0.373983	0.480703	1.48e-05
chr1_156466880	6217	0.991335	605.862	345.91	0.000761489	1-157315262-C-T	848382	848382	23	24	0.0271493	0.000214676	0.575078	0.154016	0.372163	0.373907	0.480703	1.16e-05
chr1_205769665	6385	0.982846	878.482	363.258	0.000517833	1-206764055-T-C	994390	994390	19	19	0.0214932	0.00019603	0.582347	0.154984	0.374863	0.373949	0.480703	7.62e-06
chr10_73250157	5843	1.00521	343.805	358.513	0.00137086	10-73288337-A-T	38180	38180	13	13	0.0147059	0.000547412	-0.916114	0.262997	0.374963	0.373487	0.480703	2.2e-05
chr10_73779552	5495	0.995827	358.368	363.474	0.00129789	10-74758332-C-A	978780	978780	12	12	0.0136364	0.000561448	0.931421	0.267928	0.369563	0.374162	0.480703	2.01e-05
chr11_59798989	6996	1.02696	501.302	346.087	0.000976066	11-60010850-AC-A	211861	211861	45	48	0.0542986	0.000289852	0.417438	0.114208	0.375662	0.374077	0.480703	1.69e-05
chr11_64307219	5291	1.05347	674.776	366.75	0.000755413	11-63618208-G-C	-689011	-689011	39	43	0.0486425	0.000322394	-0.436346	0.120311	0.381262	0.37383	0.480703	1.43e-05
chr12_68849490	7926	1.02855	775.023	343.913	0.000632123	12-68551082-TATAGATAG-T	-298408	-298408	65	69	0.0791284	0.000164505	-0.412219	0.108404	0.373963	0.373637	0.480703	1.1e-05
chr13_32524824	7085	1.00809	669.214	344.735	0.000708836	13-32333719-A-G	-191105	-191105	13	13	0.0147059	0.000192155	1.22595	0.325824	0.374163	0.373898	0.480703	1.15e-05
chr15_34231862	9455	1.01315	1167.34	358.08	0.00041011	15-34444934-G-A	213072	213072	154	187	0.214943	0.000134493	-0.32124	0.0833535	0.373363	0.374121	0.480703	6.75e-06
chr16_28965482	4559	1.03534	542.526	360.988	0.000913118	16-28480985-G-T	-484497	-484497	33	36	0.040724	0.000358886	0.372206	0.103444	0.378662	0.373785	0.480703	1.63e-05
chr19_4838656	8728	1.04137	1579.97	372.245	0.000316957	19-4284600-A-C	-554056	-554056	21	22	0.025	0.000135515	0.717483	0.186261	0.377262	0.374091	0.480703	5.76e-06
chr19_13773169	7337	1.00004	1381.8	377.27	0.000338492	19-13595191-GGA-G	-177978	-177978	29	30	0.034642	0.000161521	0.774182	0.203341	0.376462	0.373608	0.480703	5.32e-06
chr19_18149698	7784	1.05414	1279.17	374.877	0.000399244	19-18842861-C-T	693163	693163	157	174	0.197279	0.000184799	-0.319198	0.0846073	0.381662	0.374032	0.480703	7.57e-06
chr19_39330733	7777	1.03665	1019.91	379.91	0.000486463	19-39127975-T-G	-202758	-202758	332	437	0.495465	0.000253197	-0.279059	0.0756108	0.383362	0.373554	0.480703	8.71e-06
chr2_99196467	5821	1.00217	363.45	339.949	0.00129235	2-98435732-C-T	-760735	-760735	10	10	0.0113379	0.000359063	0.848547	0.235838	0.378562	0.373948	0.480703	2.05e-05
chr21_33263965	6377	1.00408	629.529	335.229	0.000747866	21-33163578-C-T	-100387	-100387	106	115	0.13009	0.000166395	0.228258	0.0600729	0.372663	0.37363	0.480703	1.19e-05
chr22_31284009	7355	1.04117	599.189	360.484	0.0008335	22-31525717-CATAGATAGATAGATAGATAG-C	241708	241708	21	21	0.023918	0.000320094	0.644299	0.177556	0.382562	0.373448	0.480703	1.52e-05
chr22_42377543	7784	1.04968	853.362	366.247	0.000594174	22-43006172-G-A	628629	628629	24	26	0.0294785	0.000243315	-0.790717	0.213639	0.376962	0.37398	0.480703	1.11e-05
chr3_45680451	8117	1.00873	480.299	330.71	0.000987686	3-45390182-T-G	-290269	-290269	68	73	0.0825792	0.000212319	0.362524	0.0970158	0.374363	0.373645	0.480703	1.6e-05
chr3_49319834	3368	0.98831	148.091	315.344	0.00309833	3-48729234-G-A	-590600	-590600	34	35	0.0403226	0.000659117	-0.639222	0.186259	0.373763	0.374126	0.480703	4.66e-05
chr3_197612746	6007	0.983104	393.708	299.151	0.00115647	3-196958670-T-C	-654076	-654076	251	292	0.330317	0.00012207	0.208561	0.0537743	0.375062	0.374169	0.480703	1.7e-05
chr6_25988694	8279	1.02037	470.754	341.262	0.00102849	6-26298439-A-AAATAAT	309745	309745	30	31	0.0353075	0.00027963	-0.522814	0.142667	0.375062	0.374092	0.480703	1.74e-05
chr6_33303170	23173	1.04264	827.721	342.236	0.000605862	6-33326345-A-AT	23175	23175	306	409	0.462963	0.000150606	0.243388	0.0636278	0.379762	0.373961	0.480703	1.11e-05
chr19_16150607	8667	1.01548	1035.34	366.774	0.000464287	19-16176478-C-CTTTA	25871	25871	9	9	0.010181	0.000185981	-1.46458	0.388372	0.375062	0.374215	0.480721	7.7e-06
chr6_42080656	7365	0.98788	681.859	328.394	0.000673516	6-42963486-G-A	882830	882830	295	379	0.428733	0.0001247	-0.2127	0.0549177	0.376162	0.37425	0.480725	1.01e-05
chr11_119009221	7006	0.949931	393.295	296.263	0.00109393	11-118559115-G-A	-450106	-450106	11	12	0.0136364	0.000104718	0.849805	0.216956	0.370963	0.374466	0.480798	1.41e-05
chr2_201164035	6229	1.02503	747.773	372.23	0.000653279	2-201340717-G-T	176682	176682	55	58	0.0656109	0.000303586	0.596406	0.163722	0.378962	0.374459	0.480798	1.12e-05
chr5_172061980	7438	0.980312	680.671	318.383	0.000666396	5-171774224-G-A	-287756	-287756	9	9	0.010181	9.62e-05	1.03365	0.262473	0.374463	0.374383	0.480798	9.7e-06
chr5_176347263	6593	1.00096	807.782	351.627	0.00058151	5-175930904-T-A	-416359	-416359	13	13	0.0150115	0.000176014	0.710459	0.187691	0.374363	0.374452	0.480798	9.15e-06
chr6_30678015	26033	0.974165	216.618	262.249	0.00207119	6-31400159-G-A	722144	722144	20	20	0.0227273	0.000100385	0.665733	0.169505	0.369563	0.374453	0.480798	2.94e-05
chr1_1663538	7228	1.05319	1002.42	360.46	0.000509566	1-2175324-A-G	511786	511786	19	20	0.0226244	0.000181708	-0.971375	0.257178	0.378262	0.374556	0.480871	9.62e-06
chr1_145922111	896	1.05602	172.497	376.112	0.00297082	1-146140428-C-A	218317	218317	14	14	0.015873	0.00173614	-0.900969	0.285806	0.380762	0.374635	0.480891	5.67e-05
chr13_21374903	9229	1.05344	1330.84	365.166	0.000384056	13-20723801-G-T	-651102	-651102	13	13	0.0147392	0.000145086	-1.06562	0.277889	0.382562	0.374608	0.480891	7.25e-06
chr1_183558696	6917	1.04268	704.72	370.87	0.000713367	1-182781291-T-A	-777405	-777405	37	39	0.0441177	0.000326546	0.689177	0.190202	0.381362	0.374703	0.480899	1.3e-05
chr10_70426399	9459	1.04889	1497.01	369.695	0.000339223	10-70320296-G-GAGAT	-106103	-106103	188	212	0.241458	0.000138654	-0.190349	0.0494899	0.374363	0.374769	0.480899	6.31e-06
chr18_35248691	6191	0.979831	379.634	317.321	0.00119503	18-36213932-C-G	965241	965241	304	412	0.466895	0.000199685	0.221047	0.0589039	0.371463	0.374742	0.480899	1.73e-05
chr7_30517341	7733	1.03329	845.352	354.867	0.000586048	7-29651597-C-T	-865744	-865744	168	184	0.208145	0.000190196	0.309972	0.0823239	0.380362	0.374722	0.480899	1.03e-05
chr7_100152975	5283	0.977855	280.041	307.759	0.00161494	7-101095635-C-A	942660	942660	30	30	0.0340136	0.000237306	0.598121	0.161317	0.372463	0.374869	0.480986	2.33e-05
chr10_100233145	6544	0.984574	549.121	337.375	0.000833885	10-99529579-T-TAAA	-703566	-703566	185	207	0.234163	0.000199454	0.25401	0.0676822	0.370763	0.375048	0.481098	1.23e-05
chr14_20367158	8140	0.987267	906.393	331.136	0.000507583	14-20027167-G-A	-339991	-339991	12	12	0.0136054	9.35e-05	1.08282	0.27447	0.371863	0.375051	0.481098	7.57e-06
chr15_41305286	6410	1.04369	525.729	354.464	0.00095872	15-40967712-A-G	-337574	-337574	61	66	0.0746606	0.000335114	-0.532551	0.147256	0.380162	0.375051	0.481098	1.75e-05
chr22_31285908	7364	1.04366	492.31	341.179	0.00102387	22-30784434-A-T	-501474	-501474	192	226	0.256236	0.000277632	-0.228089	0.0622094	0.376762	0.375095	0.481112	1.87e-05
chr17_77094560	9382	0.958026	635.245	294.41	0.000688796	17-76914691-C-T	-179869	-179869	13	13	0.0147059	5.23e-05	0.970405	0.237407	0.367963	0.375132	0.481119	9.16e-06
chr1_35602109	5515	0.954083	289.041	291.723	0.00150357	1-35497750-G-A	-104359	-104359	18	18	0.0204545	0.000144503	0.713007	0.185886	0.374263	0.375283	0.481225	1.97e-05
chr12_43787962	7664	1.03164	528.004	350.074	0.000937419	12-43202003-C-T	-585959	-585959	14	15	0.0169683	0.000299353	0.889852	0.244027	0.377462	0.375287	0.481225	1.64e-05
chr19_2292342	9525	1.01518	2044.1	381.34	0.000235953	19-2950834-G-T	658492	658492	213	255	0.289116	0.00011814	-0.326862	0.0840978	0.377162	0.37532	0.481225	3.9e-06
chr19_2295548	9534	1.02037	2282.22	389.097	0.000213133	19-3099455-G-A	803907	803907	41	46	0.0520362	0.00012396	-0.703467	0.18156	0.378962	0.375343	0.481225	3.58e-06
chr14_20366979	8137	0.993628	1462.2	371.054	0.000318628	14-21098483-C-T	731504	731504	14	14	0.0159453	0.000132972	1.19229	0.309136	0.375462	0.375582	0.481414	4.86e-06
chr16_11837446	11106	1.0096	1063.56	346.672	0.000449666	16-11060661-A-G	-776785	-776785	10	10	0.0113122	0.000116358	0.908437	0.2335	0.374063	0.375541	0.481414	7.27e-06
chr17_81681312	8601	0.988266	643.277	317.641	0.000717645	17-81679674-C-T	-1638	-1638	162	184	0.210046	0.000103922	0.255896	0.0652986	0.374263	0.375586	0.481414	1.07e-05
chr1_3889460	10906	0.975285	1141.47	337.69	0.000395838	1-3913050-A-G	23590	23590	177	213	0.24095	8.07e-05	0.200123	0.0502622	0.366863	0.375707	0.481487	5.62e-06
chr12_31999781	9935	1.06685	1034.73	368.889	0.000505927	12-31952282-AC-A	-47499	-47499	108	116	0.131222	0.00021378	-0.394362	0.105586	0.384062	0.375691	0.481487	9.95e-06
chr17_40122637	6565	0.971756	445.329	333.04	0.00100834	17-40886740-T-C	764103	764103	9	10	0.0113379	0.000229275	0.867371	0.233369	0.374863	0.375752	0.481504	1.41e-05
chr14_106537949	6391	1.06031	484.682	349.285	0.00106957	14-106309583-T-C	-228366	-228366	83	88	0.1	0.000344459	0.382497	0.10598	0.381062	0.375833	0.481566	2.06e-05
chr3_50335127	4291	0.992863	158.01	322.514	0.00294393	3-50857152-TG-T	522025	522025	10	11	0.0124434	0.000709673	0.786171	0.230466	0.373763	0.375877	0.481582	4.48e-05
chr16_29668632	3824	0.983731	343.097	329.912	0.00133682	16-29935580-CT-C	266948	266948	9	9	0.0104895	0.000304438	1.01693	0.279218	0.381262	0.376011	0.48159	1.96e-05
chr17_440992	6683	0.94562	636.379	316.241	0.000674641	17-567482-A-T	126490	126490	77	83	0.095843	9.26e-05	-0.241722	0.0612309	0.374363	0.375994	0.48159	8.5e-06
chr5_132472629	5554	0.979658	456.56	340.723	0.000997682	5-132803955-T-G	331326	331326	23	23	0.0260771	0.000266518	0.668754	0.181863	0.373663	0.375967	0.48159	1.44e-05
chr9_132235899	7220	1.02094	1359.66	383.893	0.00035882	9-131593459-T-C	-642440	-642440	130	142	0.160633	0.000196087	-0.307009	0.0817082	0.383262	0.375986	0.48159	6.03e-06
chr1_204556584	7507	1.02921	1158.54	374.812	0.000426841	1-204012018-C-T	-544566	-544566	109	125	0.141403	0.000198754	0.403531	0.107497	0.379062	0.376088	0.481602	7.39e-06
chr1_207770036	7256	1.02653	840.5	354.878	0.000585841	1-208003098-A-G	233062	233062	19	25	0.0282805	0.00019016	0.603134	0.160181	0.381862	0.376108	0.481602	1e-05
chr17_81247765	8612	0.984671	644.12	318.524	0.000713825	17-80250314-C-T	-997451	-997451	27	28	0.0316742	0.000105519	0.607747	0.155234	0.375362	0.376179	0.481602	1.05e-05
chr19_57864895	6980	0.972392	401.873	293.172	0.00112016	19-58336595-A-C	471700	471700	14	14	0.0158371	9.95e-05	0.815034	0.207403	0.377962	0.37617	0.481602	1.57e-05
chr5_115830711	9145	0.974742	514.434	310.925	0.000878737	5-115404491-G-C	-426220	-426220	12	12	0.0135747	0.000114302	0.857691	0.220203	0.374863	0.376181	0.481602	1.24e-05
chr7_128661295	6659	1.05015	748.956	372.563	0.00068252	7-128540087-C-T	-121208	-121208	50	51	0.0584862	0.000320767	-0.598465	0.16495	0.383762	0.37624	0.481637	1.27e-05
chr11_108365881	6858	1.05417	654.698	356.873	0.000785861	11-107460271-G-T	-905610	-905610	226	274	0.310658	0.000278732	0.280222	0.07645	0.384062	0.376346	0.481731	1.48e-05
chr16_29670289	3825	1.03015	541.066	370.615	0.000916065	16-29875665-C-T	205376	205376	147	168	0.192661	0.000430026	0.339536	0.0956615	0.381962	0.376411	0.481734	1.59e-05
chr19_4838740	8728	1.01577	1388.4	363.819	0.000348973	19-4798211-C-T	-40529	-40529	296	377	0.427438	0.000126429	-0.212128	0.0548192	0.374563	0.376412	0.481734	5.75e-06
chr19_12733072	7300	0.986656	571.718	327.337	0.000807696	19-13373023-T-C	639951	639951	60	63	0.071267	0.000152851	0.342079	0.0895164	0.376062	0.376472	0.481769	1.2e-05
chr13_21374352	9229	1.00808	1161.74	356.856	0.000412201	13-21395069-CTT-C	20717	20717	299	408	0.4625	0.000131741	-0.262565	0.0680364	0.368763	0.376652	0.481894	6.6e-06
chr16_29670025	3825	0.987538	412.553	346.797	0.00112149	16-30325319-T-TA	655294	655294	93	96	0.112412	0.000346978	0.236847	0.0656599	0.374363	0.376651	0.481894	1.67e-05
chr17_27312844	3929	1.06946	379.094	363.154	0.0013902	17-27422521-C-T	109677	109677	14	14	0.0158371	0.000603816	-1.07445	0.310871	0.381462	0.376697	0.481894	2.75e-05
chr5_172061982	7438	0.990683	892.758	336.512	0.000521187	5-171334350-T-C	-727632	-727632	47	55	0.0623583	0.000109947	-0.447577	0.114624	0.376062	0.376673	0.481894	7.83e-06
chr10_80522466	9341	1.00303	591.606	337.852	0.00080302	10-80609655-G-A	87189	87189	49	55	0.0622172	0.000192466	0.329524	0.0875879	0.373863	0.376803	0.481947	1.26e-05
chr12_50931590	5915	1.03198	545.159	355.382	0.000912973	12-51860750-C-T	929160	929160	264	319	0.361111	0.00032224	-0.291531	0.0803793	0.376962	0.376791	0.481947	1.59e-05
chr20_3873386	9106	1.01475	1289.77	365.422	0.000375802	20-4753728-A-G	880342	880342	160	178	0.201814	0.000142314	0.366471	0.0954451	0.378062	0.377018	0.482182	6.16e-06
chr21_33450370	6490	1.05153	966.387	369.238	0.000531639	21-33059789-A-C	-390581	-390581	33	33	0.0373303	0.000227596	0.51891	0.139543	0.380962	0.377108	0.482214	9.9e-06
chr8_38970718	5597	1.03156	657.83	369.935	0.000756956	8-38601284-A-C	-369434	-369434	154	181	0.204751	0.000342969	0.363258	0.100617	0.381462	0.377105	0.482214	1.32e-05
chr12_121778289	7472	0.999148	486.316	331.046	0.000971908	12-121501957-T-G	-276332	-276332	30	33	0.037415	0.000209655	0.401627	0.107386	0.372063	0.377213	0.482226	1.5e-05
chr2_101278207	7918	1.0125	687.413	352.303	0.000702841	2-101637597-C-G	359390	359390	53	53	0.0599548	0.000223095	-0.582039	0.1563	0.375862	0.377196	0.482226	1.14e-05
chr8_143590699	7564	1.0022	761.605	345.639	0.000623808	8-143919763-C-G	329064	329064	12	12	0.0135747	0.000168146	1.14896	0.302596	0.375862	0.377196	0.482226	9.77e-06
chr1_20651910	7814	0.992739	660.662	331.581	0.000708056	1-21089570-C-T	437660	437660	9	9	0.010181	0.000143065	1.06484	0.277428	0.378362	0.377258	0.482243	1.07e-05
chr1_184792153	6061	1.04101	768.719	378.609	0.000657892	1-185503325-G-A	711172	711172	14	14	0.0158371	0.000344121	-1.11412	0.308673	0.380962	0.377293	0.482246	1.18e-05
chr1_150996807	5535	1.00196	344.913	321.448	0.00137713	1-150132434-T-C	-864373	-864373	12	12	0.0135747	0.000263217	0.8876	0.241161	0.371763	0.377358	0.482247	2.15e-05
chr19_17552438	8299	1.01375	1115.05	354.885	0.000434431	19-17865243-C-T	312805	312805	13	13	0.0147059	0.000134158	-1.26489	0.328151	0.375162	0.377336	0.482247	7.09e-06
chr1_9271113	6662	0.995304	520.788	311.469	0.000902566	1-8334736-A-G	-936377	-936377	204	240	0.271493	0.000120058	0.242695	0.0625078	0.377362	0.377448	0.482281	1.38e-05
chr8_58448362	7677	1.02757	900.483	370.749	0.000550179	8-58480374-ATGTG-A	32012	32012	11	11	0.0126437	0.000243593	0.903011	0.243999	0.377762	0.377445	0.482281	9.43e-06
chr14_92163912	8656	0.961963	536.511	304.542	0.000828058	14-92650425-G-A	486513	486513	23	25	0.0282805	8.94e-05	-0.649024	0.164047	0.371363	0.37753	0.482344	1.11e-05
chr11_761704	7245	1.04412	954.995	371.49	0.000532696	11-1319209-C-A	557505	557505	124	141	0.159864	0.000238348	-0.372455	0.100485	0.377262	0.377588	0.482368	9.66e-06
chr7_102637230	5814	1.0155	547.291	357.302	0.00088824	7-102528046-A-C	-109184	-109184	12	12	0.0138889	0.000323972	-1.22002	0.33651	0.378562	0.377613	0.482368	1.46e-05
chr5_14716345	7105	0.962134	522.037	328.816	0.000851665	5-13992580-A-T	-723765	-723765	14	14	0.0158371	0.000169055	-1.1822	0.311463	0.372563	0.377667	0.482396	1.14e-05
chr12_47208640	7746	0.946666	448.938	313.009	0.000964031	12-46942999-AGTGT-A	-265641	-265641	59	62	0.0707763	0.000136069	0.341314	0.08863	0.365463	0.377777	0.482496	1.21e-05
chr17_30958637	6020	1.06265	541.886	351.653	0.000966481	17-31801098-T-C	842461	842461	56	65	0.0735294	0.0003202	-0.455597	0.125556	0.382962	0.377856	0.482515	1.86e-05
chr6_42937346	6636	0.997695	751.905	345.399	0.000628526	6-43883146-T-C	945800	945800	114	122	0.138009	0.000168782	-0.427774	0.11269	0.383062	0.377831	0.482515	9.66e-06
chr1_6594629	7869	1.02461	990.707	351.885	0.000498512	1-7473208-A-G	878579	878579	158	185	0.210227	0.000147654	-0.217079	0.0566753	0.377962	0.377912	0.482546	8.44e-06
chr16_53491363	8033	1.01247	1317.91	384.001	0.00036789	16-52835162-G-A	-656201	-656201	286	380	0.429864	0.000201879	-0.161836	0.043158	0.378162	0.378207	0.48284	5.96e-06
chr19_8492407	9432	0.993785	1106.38	353.967	0.000424934	19-8611893-G-C	119486	119486	11	12	0.0135747	0.000128134	-1.20305	0.31117	0.377062	0.378179	0.48284	6.42e-06
chr1_224192906	7282	0.988655	430.802	333.427	0.00108242	1-223459372-CTTT-C	-733534	-733534	21	21	0.0238636	0.000252398	0.580011	0.157118	0.378162	0.378388	0.48303	1.6e-05
chr17_75889348	7986	0.972461	529.085	310.367	0.000857704	17-76503565-G-C	614217	614217	11	11	0.0125	0.000109132	0.93535	0.239427	0.375462	0.378426	0.483038	1.19e-05
chr1_160998052	7246	1.02582	898.538	368.901	0.000551727	1-161088119-A-G	90067	90067	188	212	0.239819	0.000235727	-0.346313	0.0933588	0.378862	0.378479	0.483065	9.36e-06
chr12_121778350	7472	1.02593	791.534	373.714	0.000627147	12-122084144-TTG-T	305794	305794	154	187	0.214943	0.000298277	-0.299336	0.0820664	0.384062	0.378836	0.4834	1.06e-05
chr14_106421801	6798	1.0616	565.984	356.154	0.000926802	14-105496500-C-A	-925301	-925301	38	40	0.0452489	0.00033288	-0.576938	0.159451	0.385261	0.378832	0.4834	1.77e-05
chr7_99575416	5398	1.05068	486.062	359.623	0.0010613	7-98832713-T-C	-742703	-742703	86	93	0.105204	0.000415852	-0.43751	0.12295	0.386761	0.378839	0.4834	1.96e-05
chr1_28335645	5415	1.03452	649.656	377.9	0.000775225	1-27967540-T-C	-368105	-368105	53	57	0.0644796	0.000406897	0.541494	0.151921	0.377862	0.379126	0.483517	1.35e-05
chr1_184793493	6068	1.02549	633.926	362.325	0.000784101	1-185344726-T-TAAA	551233	551233	19	21	0.0238095	0.000309181	0.702895	0.193212	0.381662	0.379472	0.483517	1.32e-05
chr1_202585264	6537	1.03435	1117.18	370.567	0.000450729	1-202156003-A-G	-429261	-429261	83	92	0.104072	0.000194146	-0.352781	0.0938257	0.383162	0.379104	0.483517	7.86e-06
chr10_100232579	6544	0.944023	331.962	289.803	0.00130518	10-99645723-G-A	-586856	-586856	23	23	0.0260771	0.000112471	0.54236	0.1391	0.372563	0.379476	0.483517	1.61e-05
chr12_121642556	7618	0.982515	305.127	287.999	0.0015175	12-122061629-G-A	419073	419073	9	9	0.0102041	0.000132572	0.982686	0.25474	0.377162	0.379404	0.483517	2.19e-05
chr13_32524922	7085	1.03216	877.337	368.855	0.000572	13-32459993-C-T	-64929	-64929	17	17	0.0192308	0.000245276	-0.983268	0.265814	0.385761	0.379138	0.483517	9.9e-06
chr16_23465265	7047	1.032	1067.16	367.709	0.000470402	16-24406215-G-A	940950	940950	140	152	0.171946	0.000192353	-0.367957	0.0977995	0.385861	0.379292	0.483517	8.14e-06
chr16_30379867	3319	1.02049	360.142	346.806	0.00136773	16-30389407-T-A	9540	9540	13	13	0.0149425	0.000439631	0.694935	0.196123	0.379862	0.379232	0.483517	2.27e-05
chr16_74449017	7882	1.01573	734.713	333.419	0.000665743	16-75256766-C-T	807749	807749	33	35	0.0395928	0.000138301	0.467462	0.121517	0.381362	0.379308	0.483517	1.09e-05
chr19_4838781	8728	1.02867	1602.39	375.552	0.000311607	19-5178275-G-C	339494	339494	23	25	0.0284091	0.000142368	0.726609	0.189245	0.385061	0.379237	0.483517	5.33e-06
chr20_35713377	4907	1.01845	407.263	361.529	0.00120618	20-35733611-A-AAAAAAG	20234	20234	123	133	0.151136	0.000498779	0.1799	0.0512694	0.386661	0.379369	0.483517	1.99e-05
chr3_10151939	7708	1.03279	1387.46	380.715	0.000362174	3-9193651-G-C	-958288	-958288	69	73	0.0827664	0.00018624	-0.530835	0.140779	0.382762	0.379207	0.483517	6.28e-06
chr3_45680391	8117	1.05261	661.239	354.538	0.000783958	3-46615633-G-A	935242	935242	15	15	0.0169683	0.000265326	1.10781	0.301165	0.381462	0.379378	0.483517	1.45e-05
chr3_177021654	8020	1.04371	993.813	374.242	0.000514536	3-177927309-T-TTAA	905655	905655	60	62	0.0727699	0.000241832	-0.298667	0.0806601	0.382862	0.379352	0.483517	9.26e-06
chr6_149726213	8667	1.00129	764.638	337.638	0.000624765	6-150004176-A-G	277963	277963	12	13	0.0147059	0.000140927	0.870863	0.226664	0.382262	0.379266	0.483517	9.68e-06
chr7_44574650	6907	0.998575	650.761	360.297	0.000731162	7-43575551-T-TG	-999099	-999099	41	45	0.0510204	0.000274342	-0.630113	0.171711	0.379562	0.379422	0.483517	1.12e-05
chr9_114645093	8463	1.03577	1141.66	367.711	0.00044194	9-114565134-T-C	-79959	-79959	14	14	0.0158371	0.000179276	0.643021	0.170088	0.381862	0.379028	0.483517	7.75e-06
chr1_156722507	6952	0.974062	505.888	322.452	0.000905599	1-155732233-C-CTT	-990274	-990274	23	24	0.0275862	0.000157602	-0.605822	0.158859	0.376062	0.380398	0.483708	1.26e-05
chr11_761769	7245	1.0349	849.457	358.307	0.00059602	11-654147-T-G	-107622	-107622	217	253	0.287037	0.000208263	-0.210163	0.0561667	0.388361	0.380518	0.483708	1.04e-05
chr12_50931825	5916	0.998771	450.232	335.819	0.00106061	12-50694504-AATAC-A	-237321	-237321	30	30	0.034965	0.000259034	0.54372	0.14756	0.377762	0.380438	0.483708	1.62e-05
chr15_34231727	9456	0.997171	1245.52	365.44	0.000382558	15-33343440-C-T	-888287	-888287	105	120	0.135747	0.000145278	0.417871	0.108981	0.382962	0.380475	0.483708	5.81e-06
chr16_1936551	8181	1.00187	1304.36	376.365	0.000367931	16-1115084-G-A	-821467	-821467	33	35	0.0395928	0.000173906	0.586866	0.154913	0.379762	0.380307	0.483708	5.69e-06
chr16_1937721	8175	0.964726	749.88	328.224	0.000599839	16-963956-G-T	-973765	-973765	18	18	0.020362	0.000107371	-1.17135	0.299524	0.369363	0.37969	0.483708	8.06e-06
chr16_10931257	10436	1.06274	1507.08	371.233	0.000349952	16-11294005-GGTGCATTTCATCCTTACA-G	362748	362748	10	10	0.0113122	0.000148232	-1.26542	0.330462	0.382462	0.379873	0.483708	6.7e-06
chr16_69322940	5981	1.03592	421.162	338.391	0.00120217	16-68346579-C-CCCT	-976361	-976361	176	203	0.230159	0.000318593	-0.198041	0.0545572	0.388761	0.38014	0.483708	2.1e-05
chr17_8225001	7560	1.0246	1249.41	374.661	0.00039798	17-8069542-G-A	-155459	-155459	36	40	0.0452489	0.00018336	-0.709625	0.187994	0.384862	0.379945	0.483708	6.69e-06
chr17_17212539	6430	0.97895	490.794	326.053	0.000941049	17-17229621-G-A	17082	17082	18	18	0.0204082	0.000179924	0.771791	0.204199	0.372563	0.380345	0.483708	1.33e-05
chr17_39761971	5858	1.0874	736.936	369.213	0.000743979	17-38831485-C-T	-930486	-930486	14	14	0.015873	0.000331889	-1.02039	0.281948	0.387661	0.380611	0.483708	1.54e-05
chr17_75890137	7990	1.03548	879.616	355.8	0.000574543	17-75936399-G-A	46262	46262	37	43	0.0486425	0.000189508	-0.649938	0.172571	0.379262	0.379687	0.483708	1e-05
chr19_8495525	9429	1.0049	1076.37	350.14	0.000448201	19-8260779-CCT-C	-234746	-234746	16	17	0.0193182	0.00012533	-1.04191	0.269103	0.378662	0.380401	0.483708	7.01e-06
chr19_16150750	8667	1.03187	1197.67	377.568	0.000420852	19-16790639-A-AAAAT	639889	639889	274	322	0.364679	0.000206514	0.334481	0.089339	0.380162	0.380581	0.483708	7.24e-06
chr19_18368002	7531	1.0335	1363.98	382.44	0.000370559	19-17374826-G-GTATT	-993176	-993176	242	283	0.320136	0.00019745	-0.281237	0.0748847	0.380862	0.38063	0.483708	6.41e-06
chr19_19682371	8330	1.04009	652.21	349.27	0.000781482	19-19180759-G-A	-501612	-501612	8	10	0.0113122	0.000237487	0.666138	0.179672	0.382162	0.380115	0.483708	1.39e-05
chr19_49907603	8279	1.02674	1344.02	367.632	0.000372147	19-48996502-CTGTGTG-C	-911101	-911101	40	46	0.0532407	0.000147416	0.31041	0.0810334	0.382262	0.380687	0.483708	6.29e-06
chr19_57866810	6973	1.03846	1010.94	378.477	0.000503862	19-57047603-A-T	-819207	-819207	18	18	0.020362	0.000256135	1.06404	0.288539	0.387061	0.380657	0.483708	8.87e-06
chr2_101275249	7931	0.999905	648.371	352.476	0.000736383	2-101159423-A-G	-115826	-115826	133	147	0.166667	0.000236487	-0.30428	0.0820463	0.386161	0.379792	0.483708	1.13e-05
chr2_189783081	6509	1.05499	561.178	366.782	0.00092907	2-190094797-A-G	311716	311716	223	270	0.306122	0.000407622	0.163559	0.0458939	0.388261	0.380054	0.483708	1.73e-05
chr2_201169537	6241	1.03168	673.05	361.863	0.000747405	2-200464490-G-A	-705047	-705047	137	156	0.176471	0.000290074	0.276143	0.0755548	0.379462	0.380121	0.483708	1.29e-05
chr20_3873379	9106	1.03246	1354.72	370.466	0.000372532	20-4030230-AT-A	156851	156851	32	38	0.0430839	0.000156496	0.778333	0.203998	0.380362	0.380672	0.483708	6.42e-06
chr20_32093191	5747	1.04114	524.87	361.741	0.000972342	20-32058156-T-C	-35035	-35035	141	155	0.175339	0.000391181	0.353706	0.0989397	0.386161	0.380045	0.483708	1.73e-05
chr3_14944776	7728	1.04086	842.59	361.359	0.000606421	3-14978399-G-A	33623	33623	195	230	0.260771	0.000226014	-0.185247	0.0497912	0.383562	0.380482	0.483708	1.08e-05
chr3_49415318	3287	1.00521	163.375	328.398	0.00294781	3-48840974-T-G	-574344	-574344	241	280	0.31682	0.000794099	0.195597	0.0578759	0.386061	0.380112	0.483708	4.63e-05
chr3_121638281	7024	1.01964	486.616	361.797	0.00101548	3-121636078-T-C	-2203	-2203	213	261	0.295918	0.000411551	0.268484	0.0753904	0.380462	0.380545	0.483708	1.67e-05
chr4_56460146	9117	0.994786	904.748	352.358	0.000524292	4-56833057-C-G	372911	372911	310	415	0.469457	0.000158287	-0.27709	0.0726797	0.379862	0.380334	0.483708	7.9e-06
chr5_131160046	4946	1.04286	261.496	348.026	0.00195432	5-131112427-C-A	-47619	-47619	11	13	0.0147059	0.000687307	1.10258	0.322375	0.384062	0.379807	0.483708	3.51e-05
chr6_36140904	7221	1.03526	883.439	371.762	0.000573207	6-36150936-T-TACACAC	10032	10032	26	30	0.035545	0.00026005	-0.64582	0.175318	0.385861	0.380404	0.483708	9.99e-06
chr7_66153261	6726	1.03985	255.251	357.205	0.00199721	7-65723290-G-A	-429971	-429971	16	16	0.0180995	0.000826795	-0.978622	0.290549	0.386661	0.380489	0.483708	3.54e-05
chr7_88277674	6507	1.04532	560.484	360.089	0.000917739	7-89261877-T-C	984203	984203	67	68	0.0770975	0.000354878	-0.482573	0.134005	0.383562	0.38046	0.483708	1.66e-05
chr7_102449947	6086	1.01305	559.413	354.64	0.000872009	7-101484840-T-TTTAATTAA	-965107	-965107	9	9	0.0102273	0.00030104	1.12823	0.309526	0.384162	0.379827	0.483708	1.41e-05
chr8_38972209	5598	1.03239	599.709	364.257	0.000839085	8-38638544-G-A	-333665	-333665	25	26	0.0294118	0.000346536	-0.642477	0.178094	0.380762	0.379895	0.483708	1.45e-05
chr11_6711091	9544	1.00944	1413.56	379.748	0.000344499	11-5744611-T-A	-966480	-966480	29	30	0.0339367	0.000173004	0.736385	0.194313	0.382962	0.380973	0.483842	5.47e-06
chr16_10931738	10434	1.04712	967.991	337.791	0.000533833	16-10570981-G-A	-360757	-360757	83	87	0.0984163	0.000116673	0.428	0.11003	0.383662	0.380951	0.483842	9.67e-06
chr17_39760332	5860	1.05284	718.101	370.711	0.000725704	17-40759514-G-T	999182	999182	122	134	0.151584	0.000331891	0.346208	0.0956623	0.386661	0.380881	0.483842	1.34e-05
chr19_1988695	9324	0.983567	1589.89	359.443	0.000293413	19-1491519-A-G	-497176	-497176	17	17	0.0192744	9.41e-05	-1.04723	0.265554	0.378362	0.380895	0.483842	4.23e-06
chr6_42887451	6588	0.956009	513.256	310.837	0.000866591	6-43439873-C-T	552422	552422	35	35	0.0398633	0.000111965	0.492071	0.126166	0.371063	0.380861	0.483842	1.12e-05
chr7_100151826	5284	1.02454	487.709	358.745	0.00102264	7-100169964-A-G	18138	18138	290	372	0.421412	0.000391955	-0.22099	0.0618253	0.387561	0.380985	0.483842	1.71e-05
chr1_28335313	5415	0.984429	290.768	306.126	0.00160833	1-29269814-C-T	934501	934501	77	79	0.0895692	0.0002271	0.354638	0.0953528	0.376662	0.381384	0.483899	2.32e-05
chr1_244844610	8954	1.02483	1611.95	371.562	0.000309999	1-245779176-A-G	934566	934566	38	41	0.046697	0.000130328	0.412482	0.106807	0.381762	0.381308	0.483899	5.19e-06
chr10_101789373	4927	1.0468	461.253	344.785	0.00112037	10-102428502-G-T	639129	639129	248	295	0.33371	0.000332984	-0.212678	0.0587801	0.383462	0.381218	0.483899	2.03e-05
chr11_760880	7242	1.02264	803.038	358.093	0.000620086	11-983506-T-C	222626	222626	80	84	0.0950226	0.000217069	-0.429175	0.11503	0.389161	0.381349	0.483899	1.03e-05
chr12_53297266	7654	0.984688	507.765	317.533	0.000921087	12-52832914-T-C	-464352	-464352	20	22	0.0248869	0.00014322	0.762521	0.198677	0.378762	0.381187	0.483899	1.33e-05
chr16_11837622	11106	1.04855	1509.29	376.339	0.000343568	16-11966306-A-G	128684	128684	21	22	0.0249433	0.000161152	-0.844302	0.221724	0.386161	0.381313	0.483899	6.25e-06
chr19_38868137	7934	0.95519	487.4	313.228	0.000912719	19-38195632-G-A	-672505	-672505	64	67	0.0759637	0.000127329	0.358339	0.0926466	0.375362	0.381328	0.483899	1.17e-05
chr19_39335096	7770	1.03441	925.548	374.002	0.000547904	19-39021683-G-A	-313413	-313413	262	321	0.363122	0.000258116	-0.279928	0.0759501	0.385561	0.381231	0.483899	9.49e-06
chr20_45077459	7292	1.03614	865.874	373.176	0.000587472	20-45133433-TTTTG-T	55974	55974	209	243	0.274887	0.000274575	-0.324798	0.0885154	0.380962	0.381353	0.483899	1.02e-05
chr5_151181221	8139	1.0057	635.452	330.793	0.00076257	5-151280150-GA-G	98929	98929	29	32	0.0361991	0.000154081	0.597292	0.156385	0.380562	0.38138	0.483899	1.19e-05
chr9_70354398	7365	0.999204	460.584	332.776	0.00103972	9-69362575-A-G	-991823	-991823	32	34	0.0384615	0.000236781	0.494161	0.133258	0.378662	0.381065	0.483899	1.59e-05
chr19_8496520	9422	1.02011	1352.51	367.597	0.000366868	19-8447260-C-CTTT	-49260	-49260	305	415	0.470252	0.000144952	-0.281815	0.0734862	0.380762	0.381457	0.48391	6.04e-06
chr19_55639402	9626	1.04293	1868.07	372.382	0.00027531	19-55512365-C-CAAAAA	-127037	-127037	29	29	0.033105	0.000116138	0.854809	0.219689	0.385161	0.381435	0.48391	4.91e-06
chr12_66123304	6837	0.926334	319.501	279.7	0.00132379	12-66970612-A-G	847308	847308	18	18	0.0204082	8.63e-05	0.641939	0.161895	0.370663	0.381698	0.483916	1.51e-05
chr12_121778387	7472	1.06239	684.802	360.334	0.000773618	12-122123243-G-A	344856	344856	26	26	0.0294118	0.000292949	-0.84692	0.231889	0.391161	0.381496	0.483916	1.47e-05
chr14_106268622	7219	1.04262	676.655	365.821	0.000760201	14-105762341-C-T	-506281	-506281	21	21	0.023918	0.000319054	0.92989	0.256197	0.383862	0.381718	0.483916	1.35e-05
chr19_13836440	7453	1.04129	1265.36	365.361	0.000405738	19-13569102-C-T	-267338	-267338	139	156	0.176471	0.000155057	-0.281879	0.0738337	0.387761	0.381702	0.483916	7.19e-06
chr2_127847425	8233	0.961761	363.639	288.721	0.00123827	2-127849648-A-AT	2223	2223	187	213	0.244266	0.000101337	0.219988	0.0560458	0.375462	0.381565	0.483916	1.63e-05
chr20_3873332	9106	1.03598	1526.83	376.053	0.000333447	20-4403748-G-T	530416	530416	202	231	0.261364	0.000155016	-0.340613	0.0892168	0.383362	0.381651	0.483916	5.8e-06
chr4_38789018	8742	1.03495	1084.64	367.563	0.000468426	4-38001223-AAAAG-A	-787795	-787795	16	17	0.0193182	0.000190879	0.836051	0.222097	0.387561	0.381542	0.483916	8.12e-06
chr7_44580233	6906	1.03552	825.906	377.83	0.000616031	7-44576866-A-G	-3367	-3367	173	213	0.241497	0.000315622	0.338007	0.0930518	0.387361	0.381719	0.483916	1.07e-05
chr14_106335255	7035	1.03139	563.245	352.243	0.000897589	14-106185561-C-T	-149694	-149694	36	39	0.0447248	0.000296983	0.670367	0.183731	0.385561	0.381798	0.483935	1.54e-05
chr19_16151068	8665	1.01913	784.649	342.034	0.000631964	19-16027790-G-A	-123278	-123278	107	117	0.132653	0.000157769	0.324012	0.0849685	0.381862	0.381776	0.483935	1.04e-05
chr1_145745224	915	0.938389	101.039	308.933	0.00427649	1-145607226-T-C	-137998	-137998	161	176	0.200913	0.000887387	0.223492	0.066752	0.371163	0.38193	0.483974	5.13e-05
chr12_53296630	7656	0.980031	531.031	317.562	0.000875936	12-53058479-CCAGGTGGCAGG-C	-238151	-238151	308	422	0.478458	0.000134286	0.212688	0.0551815	0.375862	0.381878	0.483974	1.24e-05
chr14_74736169	6783	0.966597	404.684	302.625	0.00112372	14-75463358-C-T	727189	727189	12	12	0.0135747	0.000128471	0.713408	0.184555	0.374163	0.381992	0.483974	1.51e-05
chr17_5208667	9262	1.01504	1004.49	338.132	0.000490666	17-6002789-G-A	794122	794122	15	20	0.0226244	0.00010609	-0.535788	0.136901	0.386861	0.381899	0.483974	7.92e-06
chr19_57866249	6975	0.993689	586.022	330.808	0.000812482	19-57192197-T-C	-674052	-674052	233	288	0.325792	0.00016681	-0.243753	0.0641616	0.386061	0.382022	0.483974	1.21e-05
chr4_2839660	8002	1.04282	922.095	360.57	0.000558606	4-3073861-T-C	234201	234201	95	105	0.118778	0.000202413	0.454101	0.121121	0.386761	0.382004	0.483974	9.94e-06
chr10_101788180	4923	1.02482	420.349	339.211	0.00119163	10-101308414-CA-C	-479766	-479766	29	31	0.0351474	0.000320526	0.495195	0.136479	0.381762	0.382178	0.48409	1.99e-05
chr19_4907541	8841	1.03614	1531.08	371.907	0.000333178	19-5263050-G-T	355509	355509	264	321	0.363426	0.000142281	-0.31386	0.0817416	0.390161	0.382176	0.48409	5.79e-06
chr11_769392	7265	1.01039	868.406	361.65	0.000564189	11-1651745-C-G	882353	882353	11	11	0.0124434	0.000209285	-1.30929	0.350031	0.382562	0.38237	0.484197	8.94e-06
chr17_6774893	8930	1.02658	1602.41	372.729	0.00031375	17-5960107-AT-A	-814786	-814786	290	382	0.433107	0.000135342	0.260283	0.0675645	0.384162	0.382316	0.484197	5.27e-06
chr21_33450408	6486	1.04905	980.182	369.472	0.000531149	21-33215783-G-A	-234625	-234625	28	28	0.0316742	0.000228406	0.469275	0.126227	0.385761	0.382334	0.484197	9.64e-06
chr7_128392338	6680	1.01841	652.902	368.778	0.000760113	7-128745145-G-A	352807	352807	12	12	0.0135747	0.000337244	-0.543138	0.150254	0.385761	0.382391	0.484197	1.24e-05
chr15_79921224	8699	1.02918	1429.66	381.693	0.000353265	15-79167598-G-T	-753626	-753626	14	14	0.0158371	0.000184742	0.684787	0.181507	0.386861	0.382457	0.48424	5.99e-06
chr10_101787886	4923	1.04441	525.779	363.582	0.000983611	10-101538342-G-T	-249544	-249544	25	25	0.0282805	0.000410113	-0.668062	0.187542	0.388061	0.382553	0.484249	1.76e-05
chr17_39759243	5858	1.02648	644.405	360.867	0.000780466	17-39160127-G-A	-599116	-599116	10	10	0.0113122	0.000299012	-1.27528	0.349695	0.383562	0.382548	0.484249	1.31e-05
chr6_25984816	8291	0.999787	320.254	305.978	0.00150395	6-26348698-AAC-A	363882	363882	7	9	0.010274	0.00020684	0.8603	0.229809	0.380962	0.382561	0.484249	2.29e-05
chr19_47344847	7905	1.01686	1368.66	382.908	0.000362092	19-48236456-C-A	891609	891609	22	22	0.0249433	0.0001943	-0.93354	0.248298	0.383862	0.382651	0.484322	5.87e-06
chr2_201165422	6233	1.02693	649.701	361.529	0.000775093	2-200613997-A-C	-551425	-551425	21	21	0.0237557	0.000300472	0.766859	0.210355	0.385061	0.382719	0.484368	1.3e-05
chr16_28965960	4557	1.03104	535.917	361.487	0.000946113	16-29321059-T-C	355099	355099	12	12	0.0136054	0.000377322	1.01446	0.282998	0.381162	0.382862	0.484507	1.61e-05
chr1_203777307	7235	1.04393	1253.19	375.153	0.000413002	1-204121190-T-C	343883	343883	14	14	0.0158371	0.00019292	1.15713	0.307616	0.387461	0.382927	0.484508	7.35e-06
chr10_101789375	4927	0.935182	282.723	308.687	0.00152667	10-102682256-T-G	892881	892881	32	35	0.0396825	0.000225046	-0.577359	0.155138	0.376062	0.382924	0.484508	1.8e-05
chr22_31284097	7356	0.979453	329.442	304.487	0.00141562	22-32159009-C-T	874912	874912	61	64	0.0723982	0.000183917	0.314264	0.083272	0.379262	0.383004	0.484565	1.99e-05
chr19_8418764	9505	1.00455	1252.96	359.711	0.000388321	19-8254875-A-AC	-163889	-163889	209	263	0.298186	0.000130806	-0.241765	0.0626174	0.384062	0.383095	0.484598	6.01e-06
chr2_96249574	2797	1.03886	255.065	355.395	0.0020126	2-96676870-T-A	427296	427296	63	69	0.0782313	0.000808968	-0.493114	0.146136	0.381562	0.383084	0.484598	3.52e-05
chr1_205768752	6390	0.975818	602.779	327.037	0.000770083	1-205432177-G-A	-336575	-336575	68	69	0.0784091	0.000142929	-0.365719	0.0952763	0.381562	0.383345	0.484777	1.07e-05
chr20_35713769	4909	1.02487	373.721	355.842	0.00134546	20-36390009-T-C	676240	676240	39	39	0.0441177	0.000510434	-0.660617	0.188608	0.379962	0.383342	0.484777	2.24e-05
chr3_10152569	7709	1.02033	906.932	346.237	0.000550714	3-10702816-G-C	550247	550247	193	220	0.249433	0.000146785	0.338677	0.0883875	0.385961	0.383364	0.484777	9.02e-06
chr7_102450003	6087	1.04957	689.062	372.187	0.000758355	7-102458794-C-T	8791	8791	81	89	0.103009	0.000358249	0.485317	0.134862	0.393861	0.383271	0.484777	1.37e-05
chr17_21000832	4522	0.905698	247.34	298.089	0.0016556	17-21111091-C-T	110259	110259	17	19	0.021542	0.000194376	0.393607	0.104692	0.369063	0.383398	0.484778	1.71e-05
chr1_35602112	5515	1.03042	655.388	366.599	0.000774859	1-34611901-G-A	-990211	-990211	12	12	0.0135747	0.000330851	1.15932	0.320263	0.385961	0.383606	0.485001	1.31e-05
chr17_39759198	5858	1.05427	739.51	371.646	0.000712665	17-40544944-T-TC	785746	785746	202	231	0.261416	0.000330925	0.293006	0.0809444	0.383862	0.38368	0.485053	1.31e-05
chr19_5912779	9260	0.951397	751.176	312.864	0.000593418	19-5420695-G-A	-492084	-492084	200	233	0.264172	7.16e-05	0.206463	0.0514751	0.377262	0.383785	0.485145	7.45e-06
chr11_64738609	5124	1.03084	606.143	366.613	0.000840279	11-65009580-A-AAAT	270971	270971	119	140	0.159817	0.000362719	0.356953	0.0992837	0.388461	0.384314	0.485188	1.42e-05
chr11_65776883	4862	1.03485	492.841	364.023	0.0010397	11-66221570-C-T	444687	444687	12	12	0.0138889	0.000440399	-1.05102	0.296657	0.393661	0.384272	0.485188	1.79e-05
chr12_31996641	9927	1.03544	912.605	358.005	0.000562446	12-31731783-C-T	-264858	-264858	85	87	0.0990888	0.000193549	0.428974	0.114066	0.392961	0.384437	0.485188	9.68e-06
chr17_39761043	5859	1.05625	741.883	373.513	0.000713666	17-40108060-G-A	347017	347017	16	16	0.0181406	0.000343069	-1.04991	0.290817	0.387161	0.384174	0.485188	1.32e-05
chr17_81681377	8601	0.982483	634.634	314.111	0.000741086	17-81284306-C-T	-397071	-397071	148	173	0.196145	9.91e-05	0.27306	0.0694672	0.379862	0.383895	0.485188	1.05e-05
chr19_19180331	6987	1.01637	649.729	346.709	0.000765936	19-19319092-G-A	138761	138761	9	9	0.0102041	0.000219842	0.869062	0.233137	0.389861	0.384205	0.485188	1.23e-05
chr19_47343046	7902	1.0264	1405.04	383.466	0.000360288	19-46734078-G-A	-608968	-608968	28	32	0.0361991	0.000195342	-0.693577	0.184542	0.386561	0.384496	0.485188	6.01e-06
chr19_47346162	7909	1.01403	963.717	353.979	0.000514705	19-47854818-A-T	508656	508656	35	40	0.0453515	0.000160386	-0.765318	0.200918	0.382362	0.384311	0.485188	8.21e-06
chr19_51133503	9506	1.00892	1682.03	371.036	0.000292695	19-51133333-G-C	-170	-170	87	103	0.11678	0.000120871	0.489351	0.126091	0.388761	0.384496	0.485188	4.58e-06
chr19_54175071	11108	1.02981	2305.65	374.747	0.000220728	19-54316948-ACACGCC-A	141877	141877	79	82	0.0927602	9.55e-05	0.444152	0.112733	0.386161	0.384459	0.485188	3.72e-06
chr20_3873375	9106	1.03002	1531.1	378.501	0.000331989	20-4864779-T-C	991404	991404	100	109	0.123303	0.00016206	-0.420134	0.110374	0.388461	0.384013	0.485188	5.61e-06
chr21_33264022	6377	1.01536	948.883	373.421	0.000524145	21-32994123-C-T	-269899	-269899	12	12	0.0136054	0.000242987	0.953354	0.257557	0.383962	0.384477	0.485188	8.4e-06
chr22_37773379	7287	0.970263	636.762	323.664	0.000724647	22-38761399-C-T	988020	988020	280	352	0.39819	0.000122098	-0.197402	0.0508978	0.380462	0.384356	0.485188	9.8e-06
chr22_39033033	6470	1.03092	1162.28	388.723	0.00043806	22-38298489-C-T	-734544	-734544	12	13	0.0147059	0.000266154	0.640549	0.174175	0.394061	0.3841	0.485188	7.43e-06
chr22_42377627	7784	1.05874	833.22	365.161	0.000637737	22-43340118-G-A	962491	962491	20	20	0.0226757	0.000258101	0.937403	0.254336	0.387361	0.384116	0.485188	1.19e-05
chr22_45138826	10159	0.980068	1032.1	322.704	0.0004539	22-45403450-C-CTGTTTGTT	264624	264624	9	9	0.0102273	6.56e-05	1.10894	0.275008	0.379862	0.383888	0.485188	6.39e-06
chr3_14944875	7727	0.999043	713.03	346.827	0.000678803	3-14541687-T-C	-403188	-403188	303	398	0.451247	0.00019083	-0.20255	0.0538064	0.379762	0.384259	0.485188	1.03e-05
chr3_183491627	7623	0.954186	399.95	291.609	0.00112136	3-183795595-T-C	303968	303968	17	18	0.0209302	9.55e-05	0.705376	0.179027	0.378562	0.384205	0.485188	1.42e-05
chr4_75917501	8781	0.998051	517.679	326.619	0.000933621	4-75908811-G-A	-8690	-8690	296	379	0.428733	0.000180454	0.195828	0.0518222	0.386261	0.384356	0.485188	1.41e-05
chr7_99575429	5398	0.985092	296.507	317.427	0.00159556	7-98832325-A-G	-743104	-743104	38	40	0.0452489	0.000291061	-0.635326	0.173873	0.385561	0.384466	0.485188	2.29e-05
chr7_100469150	5984	0.972394	356.044	315.863	0.0012998	7-100899019-A-AAT	429869	429869	164	183	0.209382	0.000215311	-0.26031	0.0697299	0.386061	0.384234	0.485188	1.77e-05
chr14_20366646	8135	1.00915	690.755	309.706	0.000713332	14-20489674-T-G	123028	123028	112	128	0.144796	8.4e-05	0.269501	0.0678548	0.381562	0.384703	0.485219	1.12e-05
chr16_3237887	7481	1.00374	766.778	337.348	0.000637051	16-2897916-G-GAGA	-339971	-339971	306	389	0.441043	0.000143372	-0.29132	0.0759097	0.381362	0.384711	0.485219	9.78e-06
chr19_18368066	7531	0.939651	558.52	303.367	0.0007842	19-18381384-G-A	13318	13318	13	13	0.0147059	8.05e-05	0.870602	0.218616	0.379062	0.384726	0.485219	9.34e-06
chr19_18392265	7473	1.03901	1390.38	387.736	0.000371596	19-17711242-A-AT	-681023	-681023	27	28	0.031746	0.000219064	-0.796137	0.213521	0.391161	0.384714	0.485219	6.47e-06
chr20_3873368	9106	0.993441	692.715	310.579	0.000693416	20-2981685-G-A	-891683	-891683	64	64	0.0723982	8.28e-05	0.38813	0.0976355	0.379262	0.384737	0.485219	1.02e-05
chr22_17110429	8082	0.971197	924.735	344.292	0.000500527	22-17884874-T-C	774445	774445	256	309	0.35034	0.000125325	0.197536	0.051019	0.382362	0.384763	0.485219	6.78e-06
chr4_2840035	8002	1.02175	867.377	351.8	0.000579827	4-3672921-T-C	832886	832886	17	18	0.020362	0.00017606	0.617108	0.163033	0.382062	0.384778	0.485219	9.5e-06
chr7_66153910	6732	0.944857	141.822	302.245	0.00311341	7-65300250-G-A	-853660	-853660	280	324	0.367511	0.000506248	-0.182494	0.052069	0.376862	0.384688	0.485219	3.8e-05
chr16_66568764	5829	1.03913	670.027	364.22	0.000771421	16-65754486-A-C	-814278	-814278	20	20	0.0226244	0.000314686	-0.539396	0.148461	0.391461	0.38485	0.485264	1.34e-05
chr21_41406067	10531	0.998171	1282.35	338.733	0.00037774	21-41057985-G-A	-348082	-348082	34	35	0.0395928	7.82e-05	0.485632	0.12173	0.385161	0.384879	0.485264	5.68e-06
chr1_28509382	5787	1.00088	525.89	348.763	0.000925589	1-28128526-A-G	-380856	-380856	277	334	0.377828	0.000287235	-0.187903	0.0513751	0.384762	0.385095	0.485374	1.4e-05
chr1_184793530	6068	1.01002	695.222	371.199	0.000710623	1-185052278-G-A	258748	258748	314	409	0.463719	0.00032714	0.203234	0.0560969	0.386761	0.385074	0.485374	1.11e-05
chr22_31284043	7356	1.05647	515.77	346.47	0.00102953	22-30579874-C-T	-704169	-704169	35	37	0.0418552	0.000311297	-0.67916	0.186781	0.393161	0.385028	0.485374	1.9e-05
chr4_2938708	8670	0.94397	504.008	302.745	0.000876761	4-3751258-G-T	812550	812550	16	18	0.0204082	9.21e-05	0.489105	0.123853	0.372563	0.385081	0.485374	1.06e-05
chr1_20651897	7814	0.99947	753.035	342.237	0.000647586	1-21492880-C-T	840983	840983	132	153	0.173077	0.000163222	0.239009	0.0628207	0.388861	0.386291	0.485378	9.73e-06
chr1_27880682	5341	1.03003	569.698	361.244	0.000898471	1-27467684-G-C	-412998	-412998	118	124	0.140909	0.000353998	0.336426	0.0934045	0.388861	0.386219	0.485378	1.51e-05
chr1_204556497	7507	1.01754	1201.07	378.692	0.000416944	1-204315947-G-A	-240550	-240550	296	386	0.437642	0.000208914	-0.267177	0.0714194	0.390261	0.385483	0.485378	6.71e-06
chr11_65413117	5188	1.05881	504.503	357.125	0.00105947	11-64533890-G-T	-879227	-879227	40	41	0.0463801	0.000396075	0.554765	0.155326	0.392761	0.385984	0.485378	1.96e-05
chr11_65776163	4863	1.0691	428.021	347.79	0.00126713	11-66351036-C-CTG	574873	574873	12	12	0.0136674	0.000409083	-1.23407	0.346368	0.39626	0.385768	0.485378	2.43e-05
chr11_117168995	8917	1.03347	1104.06	355.092	0.000465523	11-117862726-G-A	693731	693731	16	16	0.0180995	0.000146086	0.886105	0.231181	0.390261	0.385763	0.485378	7.92e-06
chr11_119010038	7011	0.9735	415.305	299.797	0.00112056	11-118152283-C-T	-857755	-857755	19	19	0.021542	0.000118909	-1.08193	0.278485	0.384162	0.385293	0.485378	1.53e-05
chr12_50931595	5915	1.04385	587.331	360.573	0.000888164	12-51156045-CAA-C	224450	224450	64	66	0.0753425	0.000344918	0.537138	0.148842	0.386161	0.385459	0.485378	1.57e-05
chr12_98548911	6833	1.01684	788.463	359.474	0.000635216	12-97807036-A-C	-741875	-741875	250	315	0.356335	0.000229533	-0.290123	0.0780647	0.390361	0.385894	0.485378	1.02e-05
chr12_98733695	6691	0.998362	659.916	346.157	0.000736747	12-98598064-TC-T	-135631	-135631	73	77	0.0871041	0.00020745	-0.47869	0.127897	0.382662	0.385946	0.485378	1.1e-05
chr15_42532191	5599	1.05462	513.923	368.762	0.00103422	15-42679422-T-C	147231	147231	216	276	0.312217	0.00047671	-0.273006	0.07753	0.389261	0.386197	0.485378	1.89e-05
chr15_57305642	8029	1.04633	938.994	367.179	0.000559166	15-58107615-GTGTT-G	801973	801973	317	423	0.479592	0.000231363	-0.262711	0.0707285	0.392461	0.38624	0.485378	9.93e-06
chr16_1937960	8173	1.00955	1055.63	356.557	0.00046861	16-1245111-A-T	-692849	-692849	90	95	0.107955	0.000151925	-0.45564	0.119185	0.386461	0.385654	0.485378	7.33e-06
chr16_31123333	3903	1.05716	447.481	366.715	0.00118928	16-30516269-G-A	-607064	-607064	21	22	0.0249433	0.000538237	0.892607	0.255906	0.39606	0.385422	0.485378	2.2e-05
chr16_84908681	12476	1.00736	2344.85	369.334	0.00021012	16-84867869-G-C	-40812	-40812	277	354	0.401136	8.03e-05	-0.233258	0.0585654	0.388161	0.385471	0.485378	3.26e-06
chr16_90171123	4374	1.03365	452.958	357.167	0.00113253	16-89615761-G-C	-555362	-555362	191	219	0.248299	0.000428239	-0.30373	0.0855462	0.388561	0.385206	0.485378	1.93e-05
chr17_39760326	5860	1.01608	602.585	353.542	0.000829628	17-39905886-G-A	145560	145560	19	21	0.0237557	0.000277894	0.736458	0.200877	0.388861	0.385732	0.485378	1.33e-05
chr17_75943077	8222	0.998653	963.336	358.078	0.000503845	17-75728420-T-C	-214657	-214657	17	18	0.020362	0.000170667	0.585569	0.154374	0.385061	0.385265	0.485378	7.57e-06
chr17_75943986	8228	1.02631	1065.34	369.476	0.000477432	17-76804162-CT-C	860176	860176	106	113	0.128409	0.000202637	-0.42549	0.113498	0.384362	0.385999	0.485378	7.92e-06
chr18_76809455	11063	1.03327	1776.37	371.392	0.000289741	18-76960495-G-T	151040	151040	11	11	0.0124434	0.00012041	-1.29206	0.332842	0.390561	0.38626	0.485378	4.92e-06
chr19_8496661	9419	1.04061	1396.16	371.702	0.00037259	19-8172587-G-A	-324074	-324074	15	15	0.0170843	0.000160531	1.13962	0.2992	0.383962	0.386049	0.485378	6.49e-06
chr19_8541434	9448	1.01714	1184.29	359.334	0.000422813	19-8657391-C-T	115957	115957	16	16	0.0181818	0.000143127	0.861833	0.224544	0.387061	0.38565	0.485378	6.79e-06
chr19_18071033	7915	1.04294	1349.2	373.907	0.000386644	19-18071140-A-T	107	107	114	128	0.145125	0.000174918	0.357825	0.0944912	0.387761	0.385815	0.485378	6.8e-06
chr19_51134309	9509	1.04042	2203.77	391.961	0.000235474	19-51987700-C-T	853391	853391	20	20	0.0226244	0.000145926	0.925864	0.241536	0.387161	0.385367	0.485378	4.11e-06
chr19_54098596	11178	0.987788	1981.61	363.945	0.000240917	19-54996103-A-C	897507	897507	99	116	0.133028	8.31e-05	-0.420841	0.105886	0.389061	0.385628	0.485378	3.47e-06
chr2_99196513	5821	0.990343	280.233	318.069	0.00170965	2-99663736-G-C	467223	467223	317	402	0.454751	0.000322763	-0.220357	0.060763	0.387161	0.385639	0.485378	2.49e-05
chr2_201154160	6232	1.02498	604.039	352.434	0.000839095	2-200676052-AT-A	-478108	-478108	89	93	0.105204	0.000275435	-0.463402	0.126317	0.388061	0.385628	0.485378	1.39e-05
chr2_218237746	6704	0.99575	580	340.429	0.000834741	2-218455773-C-T	218027	218027	12	12	0.0136054	0.000213364	-1.25034	0.334722	0.385561	0.385981	0.485378	1.24e-05
chr3_10152375	7710	1.00263	887.061	341.907	0.000552575	3-9630329-G-A	-522046	-522046	9	9	0.010181	0.000133754	0.983579	0.255121	0.388961	0.386275	0.485378	8.4e-06
chr3_50335937	4293	0.987147	150.013	316.744	0.00317851	3-50381917-C-T	45980	45980	67	77	0.0876993	0.00070036	-0.286879	0.0840075	0.378262	0.386005	0.485378	4.57e-05
chr4_10069065	10014	1.00349	513.738	336.072	0.000952335	4-9611376-A-G	-457689	-457689	41	48	0.0542986	0.000228173	0.389362	0.104724	0.388661	0.385355	0.485378	1.46e-05
chr6_25984682	8292	1.01195	457.457	335.71	0.00108723	6-26687763-T-C	703081	703081	22	22	0.0252874	0.000266426	0.634565	0.172561	0.386761	0.386219	0.485378	1.71e-05
chr6_106666110	7445	1.01569	725.811	333.222	0.000689505	6-106992187-T-G	326077	326077	12	12	0.0136054	0.000143781	0.830327	0.2164	0.388461	0.386221	0.485378	1.1e-05
chr6_149591044	8713	1.01225	1045.52	366.674	0.000476162	6-148792363-A-G	-798681	-798681	16	16	0.0180995	0.000190985	0.952287	0.252985	0.384562	0.386268	0.485378	7.5e-06
chr7_65000770	8457	1.01487	265.839	329.945	0.00187618	7-64130455-A-AT	-870315	-870315	26	27	0.031106	0.000465086	0.646726	0.183311	0.386761	0.385778	0.485378	2.99e-05
chr7_100857709	6867	1.06266	641.494	349.509	0.000838204	7-100928689-C-G	70980	70980	39	41	0.0463801	0.000259295	-0.653029	0.177238	0.390061	0.386001	0.485378	1.57e-05
chr8_23188331	8308	1.05945	1188.35	365.582	0.000450813	8-22404626-C-T	-783705	-783705	21	21	0.0238095	0.000175556	0.609503	0.160992	0.392661	0.386289	0.485378	8.36e-06
chr16_31123357	3903	1.04292	438.862	363.714	0.00119022	16-30929553-A-ATTATT	-193804	-193804	71	73	0.0829546	0.000510861	-0.43411	0.123948	0.383962	0.38636	0.485423	2.09e-05
chr19_8492874	9431	1.05031	1453.28	375.322	0.00036375	19-8821411-G-A	328537	328537	133	140	0.15873	0.000168177	-0.390667	0.10289	0.387761	0.386429	0.485469	6.54e-06
chr11_64738503	5124	1.00829	377.717	320.883	0.00131029	11-64823308-A-G	84805	84805	215	255	0.289116	0.000243877	0.193143	0.0521927	0.390461	0.386539	0.485567	2.03e-05
chr16_70379742	5927	1.03053	426.218	354.669	0.00120321	16-70628174-C-G	248432	248432	49	62	0.0702948	0.000438547	-0.571602	0.161286	0.390761	0.386612	0.485618	2.02e-05
chr1_145923027	895	0.887138	82.0457	299.898	0.00487544	1-146259645-G-A	336618	336618	43	43	0.05	0.000886289	-0.401362	0.119865	0.370263	0.387022	0.485768	4.56e-05
chr10_133264128	6091	1.01315	668.453	345.761	0.00074716	10-133200367-G-A	-63761	-63761	83	86	0.0972851	0.000209193	-0.367103	0.0981398	0.376762	0.386847	0.485768	1.18e-05
chr12_48342821	7437	1.02885	735.229	365.972	0.000696494	12-48002581-G-C	-340240	-340240	328	438	0.495475	0.000289755	-0.228291	0.0624572	0.386461	0.386885	0.485768	1.16e-05
chr16_1936741	8181	1.03848	1438.4	383.652	0.000361416	16-1010082-C-T	-926659	-926659	29	31	0.0351474	0.000196707	0.774219	0.206097	0.390461	0.386863	0.485768	6.24e-06
chr16_29670312	3825	1.03158	459.633	355.963	0.0011191	16-28911048-AGGCC-A	-759264	-759264	18	18	0.020362	0.000412945	-0.984907	0.276633	0.394661	0.387016	0.485768	1.88e-05
chr19_16151918	8669	1.04912	1200.64	378.853	0.000439964	19-17013771-A-G	861853	861853	152	171	0.195205	0.000222292	0.245022	0.0657813	0.39806	0.386774	0.485768	7.87e-06
chr20_3929291	9099	1.0197	1111.43	351.665	0.00045422	20-4821231-G-A	891940	891940	24	25	0.0282805	0.0001317	-0.86397	0.223869	0.386461	0.386894	0.485768	7.34e-06
chr3_156540467	7330	1.02098	439.994	328.099	0.00114941	3-156999163-G-A	458696	458696	27	27	0.030543	0.000242336	0.554025	0.149646	0.387161	0.386929	0.485768	1.87e-05
chr7_74231916	3964	0.967951	331.603	312.564	0.00139825	7-73890928-TTTTA-T	-340988	-340988	21	22	0.0251716	0.000219414	0.588487	0.157848	0.384262	0.387018	0.485768	1.86e-05
chr16_10931840	10435	1.01277	1311.26	364.26	0.000381084	16-11389618-A-G	457778	457778	163	183	0.208904	0.00014109	0.341996	0.0890197	0.388961	0.38713	0.485817	6e-06
chr19_14735362	8566	1.06562	1234.51	372.138	0.000439204	19-15541267-A-G	805905	805905	140	155	0.175737	0.000194599	0.374426	0.0995984	0.39636	0.387155	0.485817	8.29e-06
chr3_196236803	7948	1.03101	947.689	358.405	0.000542701	3-196614864-C-T	378061	378061	97	103	0.117045	0.000187253	-0.427616	0.113447	0.388661	0.387158	0.485817	9.11e-06
chr12_53174571	8024	1.06097	951.962	366.074	0.000565715	12-52443181-C-T	-731390	-731390	23	23	0.0260771	0.00022937	-0.883838	0.237807	0.394461	0.38723	0.485865	1.05e-05
chr17_63832252	4947	0.975451	467.755	358.756	0.00100494	17-62909095-CT-C	-923157	-923157	306	436	0.494331	0.000384211	0.190142	0.0531152	0.387361	0.38726	0.485865	1.37e-05
chr12_132721744	5665	1.04222	511.405	331.019	0.00102362	12-132314294-A-G	-407450	-407450	72	77	0.0871041	0.000223505	0.2903	0.0779668	0.393861	0.387339	0.485924	1.79e-05
chr14_74736258	6782	1.02675	619.804	339.824	0.000825075	14-74336717-C-G	-399541	-399541	160	199	0.225113	0.000207649	-0.261058	0.0697544	0.384362	0.387495	0.485953	1.36e-05
chr19_53800758	11216	1.00288	2149.9	369.426	0.000229006	19-53386835-G-C	-413923	-413923	220	251	0.283937	8.86e-05	0.34588	0.087378	0.381762	0.387435	0.485953	3.47e-06
chr22_17113293	8087	1.01015	1709.81	393.98	0.000291423	22-17810736-C-T	697443	697443	12	12	0.0135747	0.000190156	1.05308	0.279679	0.386461	0.387524	0.485953	4.54e-06
chr7_100856725	6873	1.01692	571.845	344.105	0.000880431	7-100925678-C-T	68953	68953	81	92	0.104072	0.000245951	-0.483191	0.13065	0.387661	0.387482	0.485953	1.41e-05
chr8_23432636	8253	0.980382	655.782	316.875	0.000723427	8-23996394-C-T	563758	563758	53	56	0.0634921	0.000103002	0.407109	0.103826	0.384362	0.387492	0.485953	1.01e-05
chr1_150996770	5536	0.976212	252.381	296.858	0.00186702	1-151929589-T-TTG	932819	932819	32	33	0.037415	0.000222474	0.508865	0.136623	0.386261	0.387715	0.485988	2.56e-05
chr10_73249029	5843	0.955446	210.22	312.607	0.00216341	10-72970564-C-T	-278465	-278465	294	401	0.45362	0.000389587	0.190731	0.0533354	0.381262	0.387753	0.485988	2.73e-05
chr11_65772929	4870	1.05802	518.531	366.789	0.00103554	11-65618271-C-T	-154658	-154658	14	15	0.0169683	0.000460871	1.00596	0.284932	0.390961	0.387779	0.485988	1.9e-05
chr14_20366446	8135	0.993373	1448.26	369.729	0.000335072	14-20714719-C-G	348273	348273	11	11	0.0124717	0.000136846	0.70397	0.182871	0.391561	0.387766	0.485988	4.9e-06
chr19_8491956	9430	0.998062	1460.85	373.063	0.000334717	19-8314276-G-A	-177680	-177680	17	19	0.0214932	0.000146462	0.765133	0.199654	0.384762	0.387741	0.485988	4.98e-06
chr19_19682923	8329	1.04419	679.308	354.258	0.000773896	19-18684884-T-TCTTCC	-998039	-998039	281	369	0.417421	0.000259887	-0.293827	0.0797603	0.387561	0.387676	0.485988	1.36e-05
chr7_73736314	4176	0.990997	429.11	335.286	0.00112603	7-74385003-G-A	648689	648689	142	163	0.184389	0.000275682	0.236484	0.0644663	0.385561	0.387764	0.485988	1.63e-05
chr1_89182659	6716	1.04047	548.524	346.896	0.000953779	1-89975408-G-A	792749	792749	88	94	0.106335	0.000286641	0.303172	0.0828787	0.392361	0.387974	0.486073	1.65e-05
chr14_20367648	8140	0.97488	1312.29	357.224	0.000358909	14-20486284-A-G	118636	118636	42	45	0.050905	0.000113093	0.393202	0.100881	0.388661	0.388034	0.486073	4.88e-06
chr2_37102170	9098	1.04969	970.633	353.476	0.000546661	2-37594192-A-T	492022	492022	252	319	0.361678	0.000170266	-0.269336	0.0709941	0.391361	0.38791	0.486073	9.77e-06
chr7_30517375	7733	1.03929	935.064	365.997	0.000558583	7-31312891-C-T	795516	795516	263	330	0.373303	0.000225751	-0.270099	0.0725922	0.394661	0.387959	0.486073	9.63e-06
chr7_73736371	4176	1.03616	568.306	360.672	0.000914693	7-73791033-T-C	54662	54662	184	225	0.254525	0.000357452	0.258415	0.0717978	0.388761	0.38804	0.486073	1.56e-05
chr9_137611553	4996	1.03558	727.796	352.305	0.000713679	9-137375993-T-C	-235560	-235560	13	13	0.0147392	0.000227149	0.788438	0.211993	0.393461	0.388038	0.486073	1.21e-05
chr1_93325777	6198	0.993743	441.399	348.149	0.00110121	1-92816202-C-T	-509575	-509575	23	23	0.0260181	0.000348694	-0.722598	0.200395	0.387561	0.38819	0.48622	1.61e-05
chr5_132474634	5557	0.979433	359.778	319.409	0.00131981	5-132983021-G-A	508387	508387	12	13	0.0147727	0.000238137	0.863835	0.23304	0.382962	0.388314	0.486336	1.83e-05
chr11_769348	7265	1.0057	696.483	343.541	0.000712191	11-1057787-T-C	288439	288439	13	13	0.0147059	0.000188337	0.928785	0.246505	0.384162	0.388383	0.486353	1.09e-05
chr15_34231107	9456	1.01972	882.713	338.074	0.000574779	15-33453357-T-G	-777750	-777750	24	25	0.0283447	0.000128546	-0.871393	0.225434	0.391061	0.388425	0.486353	9.24e-06
chr16_28955175	4584	1.05593	629.688	370.46	0.000851868	16-29422573-C-T	467398	467398	20	20	0.0226244	0.000395315	-0.984546	0.275619	0.39556	0.388407	0.486353	1.55e-05
chr11_113798292	7243	1.02869	914.193	366.901	0.000563028	11-114775880-G-A	977588	977588	149	166	0.19213	0.000231895	0.252497	0.0679895	0.392661	0.388515	0.486385	9.34e-06
chr9_137611476	4996	1.02579	706.329	354.123	0.000725307	9-137802252-A-G	190776	190776	48	50	0.0565611	0.000240262	0.474977	0.128217	0.385561	0.38849	0.486385	1.19e-05
chr16_50105650	6542	0.993784	754.207	342.516	0.000645522	16-50107946-A-G	2296	2296	167	190	0.214932	0.000163602	-0.344349	0.0905222	0.383762	0.388585	0.486431	9.42e-06
chr5_14715330	7109	0.96177	381.132	298.329	0.00121062	5-14018600-C-T	-696730	-696730	21	22	0.0248869	0.000127214	0.605435	0.156523	0.391161	0.388659	0.486484	1.56e-05
chr1_168251271	8166	0.971456	519.731	302.154	0.000903073	1-167495229-A-G	-756042	-756042	41	44	0.0497738	9.43e-05	0.444209	0.112657	0.381962	0.388788	0.486496	1.21e-05
chr19_54177736	11119	1.02206	2369.94	377.924	0.000215132	19-53666197-A-G	-511539	-511539	247	312	0.353687	9.94e-05	0.273433	0.0695762	0.389261	0.38873	0.486496	3.48e-06
chr8_38972229	5598	1.03749	543.298	354.423	0.000960919	8-38487903-G-A	-484326	-484326	248	297	0.335973	0.000335743	-0.225508	0.0623642	0.387861	0.388738	0.486496	1.64e-05
chr8_38972419	5598	1.03851	530.268	353.83	0.000986263	8-39730838-GGTGTGT-G	758419	758419	9	10	0.0114416	0.00034215	0.975514	0.270156	0.387661	0.388798	0.486496	1.69e-05
chr1_1563276	6935	1.03217	1083.7	372.892	0.000478302	1-907236-TA-T	-656040	-656040	261	312	0.353687	0.000217211	0.269708	0.0722918	0.390461	0.388984	0.48658	8.02e-06
chr1_37861823	6792	0.94055	548.359	313.439	0.00081193	1-38589560-G-A	727737	727737	34	36	0.040724	0.000109784	0.491076	0.125752	0.382662	0.388979	0.48658	9.57e-06
chr1_156722741	6956	1.03262	662.138	346.42	0.000783264	1-156951428-A-G	228687	228687	94	98	0.11086	0.000224424	0.386755	0.103902	0.390661	0.388995	0.48658	1.32e-05
chr2_128194340	7795	0.958319	316.184	280.12	0.00145173	2-129114525-G-C	920185	920185	36	36	0.0408163	9.99e-05	0.467015	0.118873	0.384562	0.388907	0.48658	1.84e-05
chr16_1937828	8176	1.03783	1251.72	371.432	0.000417947	16-1495447-A-G	-442381	-442381	292	390	0.441176	0.000181528	0.282761	0.0748578	0.39596	0.389128	0.486665	7.14e-06
chr4_152623879	7134	1.05814	919.806	369.027	0.000586499	4-151894943-CAA-C	-728936	-728936	19	19	0.0216895	0.000253125	-0.97787	0.264947	0.393961	0.389097	0.486665	1.07e-05
chr20_3869574	9096	1.0375	1295.84	361.67	0.000403585	20-3769881-A-G	-99693	-99693	22	24	0.0271493	0.000142599	0.643051	0.167501	0.388661	0.38918	0.486691	6.89e-06
chr14_20451341	8320	1.02496	1281.07	352.031	0.000400502	14-20462916-G-C	11575	11575	24	29	0.0328054	0.000114498	0.526122	0.135091	0.393261	0.389297	0.486713	6.54e-06
chr14_24125000	7947	1.00606	1016.4	364.299	0.000489893	14-23663406-T-C	-461594	-461594	13	13	0.0147059	0.000187959	0.947536	0.251447	0.392461	0.389328	0.486713	7.47e-06
chr16_31123309	3903	1.01998	402.61	355.139	0.00126398	16-32117071-C-T	993762	993762	9	9	0.0103926	0.000468552	-1.27413	0.361351	0.390361	0.389326	0.486713	2.03e-05
chr7_66153181	6726	1.05635	235.826	351.365	0.00228093	7-65289473-C-T	-863708	-863708	19	20	0.0227273	0.000874363	-0.761408	0.227129	0.39516	0.389324	0.486713	4.15e-05
chr1_150732739	5002	1.03037	485.17	364.135	0.00106644	1-150991151-A-T	258412	258412	31	35	0.0395928	0.000454238	0.529884	0.149919	0.392761	0.38939	0.486752	1.77e-05
chr17_5209336	9263	1.05826	1336.9	368.244	0.000404093	17-6115367-G-A	906031	906031	51	53	0.0599548	0.000163831	-0.600991	0.158003	0.39846	0.389457	0.486794	7.39e-06
chr1_150731220	5000	1.02008	427.684	351.611	0.00119089	1-151351581-TG-T	620361	620361	104	110	0.126147	0.000408999	-0.404251	0.11346	0.390961	0.389527	0.486803	1.91e-05
chr3_50333743	4287	1.04774	202.972	349.17	0.00261709	3-50296196-T-C	-37547	-37547	123	158	0.178733	0.000990754	0.367169	0.110706	0.392361	0.389529	0.486803	4.63e-05
chr4_38788942	8743	1.05272	1039.16	364.895	0.000515863	4-39763251-CT-C	974309	974309	91	103	0.118664	0.000201762	-0.446757	0.119135	0.39516	0.389663	0.48693	9.26e-06
chr2_113205228	6854	1.04367	674.912	365.998	0.000783581	2-113369225-C-T	163997	163997	20	23	0.0260181	0.000331301	-0.793155	0.219132	0.394261	0.389769	0.486982	1.36e-05
chr3_45680506	8117	1.04276	607.617	352.569	0.000869063	3-45346573-C-CCA	-333933	-333933	247	301	0.341379	0.000287798	-0.256314	0.0700893	0.392561	0.389747	0.486982	1.51e-05
chr1_89183767	6723	1.01464	607.46	354.291	0.000833211	1-88232952-A-G	-950815	-950815	217	258	0.291855	0.000283491	0.201266	0.0549766	0.394561	0.390184	0.487034	1.31e-05
chr12_50930301	5916	0.986019	436.87	334.759	0.00110593	12-50051164-G-A	-879137	-879137	14	15	0.0169683	0.000266649	0.762114	0.207259	0.388161	0.390185	0.487034	1.56e-05
chr13_19672951	10592	1.00555	598.935	317.139	0.000833326	13-20017615-C-CT	344664	344664	316	424	0.480505	0.000124578	0.203737	0.0526	0.386261	0.390348	0.487034	1.26e-05
chr16_3050676	6971	1.02754	1132.33	374.292	0.000456069	16-2956240-G-GCAGA	-94436	-94436	35	35	0.0395928	0.000211733	-0.643767	0.172247	0.392961	0.39006	0.487034	7.5e-06
chr19_14662617	8182	1.01325	1205.75	368.544	0.000418538	19-13700447-A-AATTC	-962170	-962170	58	63	0.071754	0.000171492	0.38654	0.101937	0.394361	0.389894	0.487034	6.54e-06
chr19_15661183	9542	1.02544	1321.93	382.167	0.000389279	19-14863472-T-A	-797711	-797711	181	220	0.249433	0.000207235	-0.2779	0.0742443	0.39896	0.389977	0.487034	6.35e-06
chr2_101271524	7932	1.04837	832.203	371.745	0.000641374	2-102078600-A-AC	807076	807076	158	174	0.197279	0.000294725	0.315492	0.0864206	0.39736	0.390389	0.487034	1.13e-05
chr2_128194368	7795	0.952255	305.058	278.994	0.00149614	2-127680151-G-A	-514217	-514217	11	12	0.0135747	0.000101089	0.76151	0.193978	0.380362	0.390311	0.487034	1.84e-05
chr2_159769556	8027	1.0245	490.442	340.399	0.00104878	2-159222437-G-GT	-547119	-547119	18	18	0.020362	0.000281257	0.710494	0.193963	0.392161	0.390393	0.487034	1.7e-05
chr2_218235274	6702	1.0172	669.651	351.926	0.000758909	2-218998962-C-T	763688	763688	13	13	0.0147059	0.00024227	-1.03928	0.280712	0.391361	0.390177	0.487034	1.2e-05
chr2_218236403	6704	1.01938	712.217	358.069	0.000716145	2-219067264-A-G	830861	830861	22	26	0.030445	0.000256305	-0.751448	0.203781	0.391161	0.390223	0.487034	1.14e-05
chr22_42377613	7784	1.02396	650.799	344.578	0.000789771	22-42755757-G-A	378144	378144	237	292	0.331066	0.000218029	-0.187541	0.0502811	0.392061	0.390379	0.487034	1.28e-05
chr3_49415395	3286	1.0401	228.608	360.963	0.00230055	3-49965976-A-AG	550581	550581	22	22	0.0248869	0.00103536	0.801507	0.242589	0.39676	0.389997	0.487034	3.95e-05
chr3_196734356	8421	0.984255	783.298	332.169	0.000614733	3-197594471-C-T	860115	860115	19	21	0.0237557	0.000121674	0.647814	0.166994	0.388861	0.389979	0.487034	8.61e-06
chr3_197612761	6007	0.969337	445.855	309.664	0.00105294	3-197838078-G-A	225317	225317	15	15	0.0170068	0.000140702	-1.10411	0.287341	0.385761	0.389932	0.487034	1.39e-05
chr6_25984747	8291	0.997192	325.575	307.759	0.00151153	6-25077822-T-C	-906925	-906925	57	59	0.0668934	0.00021727	0.449996	0.120618	0.389061	0.39027	0.487034	2.22e-05
chr6_30678048	26033	0.994441	300.033	286.481	0.00163318	6-31309000-A-G	630952	630952	290	381	0.43128	0.000141287	0.18432	0.0479819	0.388361	0.390343	0.487034	2.38e-05
chr9_70354423	7365	0.960303	361.565	313.552	0.00127916	9-70356946-A-AT	2523	2523	80	85	0.0992991	0.000199793	0.293474	0.0782067	0.385161	0.390098	0.487034	1.63e-05
chr16_29669984	3825	1.00093	449.911	354.981	0.00110158	16-30466213-T-C	796229	796229	85	88	0.0997732	0.000397988	0.352843	0.0988272	0.391561	0.390513	0.487102	1.64e-05
chr19_19682395	8330	1.06174	709.583	352.585	0.000767711	19-19761580-C-T	79185	79185	173	199	0.225624	0.000248896	0.228592	0.0618613	0.39786	0.390503	0.487102	1.42e-05
chr1_28335329	5415	1.01539	452.457	346.324	0.00112172	1-28787585-T-TCA	452256	452256	48	50	0.0582751	0.00034383	-0.44152	0.122318	0.392761	0.3907	0.4872	1.76e-05
chr12_68843291	7934	1.0065	883.773	357.756	0.000566386	12-68791778-G-A	-51513	-51513	25	25	0.0282805	0.000194117	-0.414023	0.110113	0.390861	0.390721	0.4872	8.61e-06
chr17_45219972	7518	1.02697	487.718	345.229	0.00105968	17-44945642-C-T	-274330	-274330	46	46	0.0520362	0.00031429	0.629177	0.173156	0.392261	0.390672	0.4872	1.74e-05
chr22_35666372	8924	1.01249	864.482	348.125	0.000584564	22-36285117-G-C	618745	618745	9	9	0.010181	0.000164258	0.997151	0.262201	0.39516	0.390706	0.4872	9.08e-06
chr10_71825048	7876	1.00212	962.732	361.734	0.000516424	10-72458704-G-GT	633656	633656	14	14	0.016317	0.000189428	0.585629	0.155491	0.390361	0.390799	0.487258	7.72e-06
chr16_8853880	12818	1.00773	1265.17	344.224	0.000396747	16-8999575-CTTAT-C	145695	145695	220	274	0.310502	9.46e-05	-0.254109	0.0644593	0.388161	0.390941	0.487293	6.05e-06
chr17_35010508	7355	1.05152	972.017	369.68	0.000552771	17-34151125-A-G	-859383	-859383	270	323	0.365741	0.000239848	0.262648	0.0708913	0.39686	0.390952	0.487293	9.84e-06
chr19_12733031	7300	1.00199	640.013	335.873	0.000776976	19-13096417-C-G	363386	363386	20	21	0.0237557	0.000176932	0.77896	0.205861	0.390261	0.390958	0.487293	1.16e-05
chr19_13773562	7340	1.01134	1293.69	373.053	0.0003903	19-13607922-G-A	-165640	-165640	103	112	0.126984	0.000173753	-0.401622	0.106009	0.390261	0.390983	0.487293	6.03e-06
chr19_18367965	7531	0.979862	599.793	312.365	0.000799652	19-17686098-CTTCCCCAGCCTT-C	-681867	-681867	11	11	0.0124717	0.000104705	0.962394	0.245698	0.387461	0.391007	0.487293	1.1e-05
chr19_38868464	7935	1.05272	930.625	369.757	0.000578556	19-38885654-A-G	17190	17190	168	201	0.227891	0.00025282	-0.301239	0.0816116	0.39716	0.391041	0.487293	1.03e-05
chr2_88865673	4477	1.02403	411.6	354.52	0.00125132	2-88536169-A-C	-329504	-329504	280	347	0.393424	0.000457801	-0.182925	0.0517858	0.392261	0.391054	0.487293	2.03e-05
chr11_117211144	8861	0.987937	661.976	314.846	0.000734693	11-116641390-C-A	-569754	-569754	15	15	0.0169683	9.98e-05	0.892864	0.227255	0.389561	0.391162	0.487345	1.04e-05
chr19_16156419	8669	1.04199	1218.13	381.1	0.000435133	19-17102179-C-T	945760	945760	9	9	0.010181	0.000229251	-1.39332	0.374876	0.39506	0.391209	0.487345	7.49e-06
chr22_20063105	8131	0.948198	574.357	311.126	0.000791785	22-20187845-A-T	124740	124740	27	28	0.0318182	0.000100111	0.478144	0.121721	0.389961	0.391225	0.487345	9.56e-06
chr6_42943255	6652	1.03515	1161	376.694	0.000451732	6-42118413-T-G	-824842	-824842	297	379	0.429705	0.000219522	-0.169884	0.0455688	0.392861	0.391181	0.487345	7.6e-06
chr1_150994849	5530	1.04577	508.851	361.118	0.00104762	1-150248156-T-C	-746693	-746693	20	20	0.0226757	0.000421189	-0.951127	0.267548	0.39566	0.391297	0.487394	1.83e-05
chr2_200977680	6014	1.01692	509.372	342.52	0.00100104	2-201749400-C-T	771720	771720	26	27	0.0306122	0.000277757	0.717473	0.195691	0.39736	0.391369	0.487443	1.58e-05
chr19_52613359	11822	1.0123	2025.5	378.099	0.000250063	19-52657507-GAC-G	44148	44148	112	126	0.142857	0.00011772	-0.258506	0.0664952	0.39516	0.391445	0.48747	3.87e-06
chr3_10152870	7705	1.01542	1124.66	363.347	0.000452564	3-9845018-T-C	-307852	-307852	22	22	0.0248869	0.000168392	-1.01694	0.267853	0.392261	0.391455	0.48747	7.09e-06
chr1_35602126	5515	0.996479	429.871	329.129	0.00114871	1-36451186-T-C	849060	849060	12	13	0.0147392	0.000247659	0.88624	0.239748	0.391661	0.391592	0.487559	1.68e-05
chr11_62739094	6799	0.917845	216.674	252.392	0.00198959	11-62978309-G-GTTTATTTTAT	239215	239215	59	62	0.0719257	6.88e-05	-0.341257	0.0848712	0.381062	0.391565	0.487559	2.11e-05
chr16_21640142	3698	1.00488	427.322	351.019	0.00117181	16-21609305-A-G	-30837	-30837	268	323	0.365385	0.000396788	0.307749	0.0861772	0.394361	0.391715	0.487663	1.77e-05
chr7_100858000	6869	1.03158	670.358	356.374	0.000779322	7-100782554-C-T	-75446	-75446	12	12	0.0135747	0.000273328	-1.18472	0.322761	0.39566	0.39174	0.487663	1.29e-05
chr1_1563404	6936	0.974232	573.339	315.687	0.000831069	1-1460021-C-CTG	-103383	-103383	128	151	0.172374	0.000119754	0.326048	0.0839621	0.391161	0.391856	0.487673	1.11e-05
chr2_201164009	6229	0.998052	699.479	368.306	0.000708507	2-200640053-A-G	-523956	-523956	102	108	0.122727	0.000308832	0.369935	0.10168	0.391561	0.391846	0.487673	1.04e-05
chr2_218235968	6704	1.02096	627.785	344.46	0.0008186	2-217428841-T-G	-807127	-807127	293	374	0.423077	0.000227048	0.293263	0.0788494	0.391761	0.391785	0.487673	1.31e-05
chr3_50335017	4291	1.03948	213.711	354.119	0.00247329	3-49884841-G-A	-450176	-450176	17	20	0.0226244	0.00100679	0.825598	0.249274	0.40096	0.391878	0.487673	4.22e-05
chr1_27880618	5341	0.985083	438.208	340.239	0.00110759	1-28168193-A-G	287575	287575	38	40	0.0455581	0.000299509	0.499957	0.13711	0.393561	0.392012	0.487719	1.55e-05
chr10_73779550	5495	1.0451	397.047	366.769	0.00134409	10-73949409-TTTTATTTATTTA-T	169859	169859	81	86	0.101896	0.000618647	-0.419312	0.121557	0.393461	0.392003	0.487719	2.33e-05
chr19_11450542	7357	1.04502	881.038	379.367	0.000605869	19-11416216-C-CTT	-34326	-34326	297	364	0.411833	0.00031876	-0.320366	0.0882591	0.40226	0.391995	0.487719	1.05e-05
chr10_101789380	4927	1.01549	453.716	348.254	0.00112434	10-101830681-CCACACACA-C	41301	41301	26	27	0.0314685	0.000358148	0.650398	0.180732	0.392361	0.392213	0.487863	1.76e-05
chr16_48353304	4959	1.01028	463.155	358.911	0.0010925	16-48728206-A-AAT	374902	374902	59	62	0.0709382	0.000424325	-0.505157	0.142179	0.392661	0.392249	0.487863	1.68e-05
chr18_35070225	5981	1.02482	453.674	340.028	0.00114126	18-34964421-A-AACACAC	-105804	-105804	62	64	0.0727273	0.000309255	0.323772	0.089	0.39726	0.392274	0.487863	1.84e-05
chr19_14734376	8566	1.01106	1260.9	374.796	0.000401991	19-14728678-C-T	-5698	-5698	268	333	0.377551	0.000185908	0.255824	0.0678369	0.39656	0.39229	0.487863	6.18e-06
chr7_17345257	8389	1.0421	909.58	345.854	0.000584757	7-16480736-G-A	-864521	-864521	88	95	0.10771	0.000156369	-0.449762	0.117874	0.39536	0.392257	0.487863	1e-05
chr17_35464978	6077	1.04919	926.205	374.439	0.000580671	17-36083900-T-A	618922	618922	283	295	0.333729	0.000277591	-0.341408	0.0931154	0.394961	0.392361	0.487871	1.02e-05
chr19_18368021	7531	0.983885	575.646	308.785	0.000842558	19-18797572-T-C	429551	429551	23	25	0.0282805	0.000102322	0.700867	0.178668	0.391761	0.392357	0.487871	1.17e-05
chr14_20367671	8140	1.0069	1362.05	358.333	0.000369812	14-20050550-T-C	-317121	-317121	80	83	0.0938914	0.00011998	0.338356	0.0871423	0.394061	0.392399	0.487878	5.6e-06
chr19_18150080	7790	0.986679	888.483	345.395	0.000548737	19-17239842-G-T	-910238	-910238	16	17	0.0193182	0.000143449	0.693295	0.180659	0.388861	0.392491	0.487911	7.7e-06
chr22_50624109	5386	1.03827	672.544	364.77	0.00078674	22-49871762-T-TTA	-752347	-752347	38	39	0.0445205	0.00032519	0.578838	0.159701	0.394261	0.39249	0.487911	1.33e-05
chr5_91308442	6181	1.02468	641.088	367.519	0.000808267	5-92274632-T-C	966190	966190	15	15	0.0169683	0.000353038	-0.988609	0.27442	0.39806	0.392533	0.487924	1.3e-05
chr19_2295582	9534	1.03752	1782.23	366.04	0.00029671	19-2825607-A-T	530025	530025	9	9	0.0102041	0.000110289	-1.54606	0.396023	0.39826	0.392587	0.48795	5.01e-06
chr19_16156091	8673	1.03573	1110.38	375.402	0.000474947	19-16889821-G-A	733730	733730	197	241	0.272624	0.000226298	-0.333056	0.0895278	0.39536	0.392622	0.487953	7.97e-06
chr1_204557590	7510	1.03252	1277.33	382.527	0.000410982	1-204657341-T-TAC	99751	99751	184	216	0.246575	0.000221352	-0.318458	0.0854713	0.394461	0.392728	0.487981	6.81e-06
chr19_51741661	10670	1.01995	1594.42	365.779	0.000322847	19-51750454-T-C	8793	8793	314	430	0.486425	0.000120689	-0.283923	0.0731511	0.39516	0.392699	0.487981	5.12e-06
chr21_43983291	8625	1.0081	942.72	343.534	0.000535894	21-43103960-G-A	-879331	-879331	81	84	0.0950226	0.000133732	-0.296553	0.0769191	0.390961	0.392741	0.487981	8.14e-06
chr1_1729549	7249	1.04282	1190.25	370.596	0.000448284	1-1000018-G-A	-729531	-729531	26	26	0.0294118	0.000193078	0.811668	0.21579	0.39546	0.392881	0.488114	7.7e-06
chr1_145745211	915	0.907602	84.4799	294.805	0.00502782	1-145487964-T-C	-257247	-257247	440	439	0.497653	0.000834222	-1.72335	0.512041	0.383462	0.393038	0.488158	5.06e-05
chr13_19672883	10592	1.00842	1057.62	366.755	0.000478465	13-20435943-G-A	763060	763060	12	12	0.0135747	0.000192346	-1.24969	0.332156	0.39976	0.393079	0.488158	7.27e-06
chr17_64322237	5445	0.994383	483.926	336.984	0.00102161	17-64292312-GA-G	-29925	-29925	318	421	0.477011	0.000253589	0.296064	0.0802269	0.39576	0.392959	0.488158	1.47e-05
chr19_54098511	11179	1.02512	1994.33	363.107	0.000260478	19-54543921-A-C	445410	445410	197	227	0.256787	8.91e-05	-0.356288	0.0900385	0.39516	0.393009	0.488158	4.2e-06
chr7_66153994	6735	1.03765	214.933	336.837	0.00246165	7-65929994-C-T	-224000	-224000	10	10	0.0113379	0.000741808	0.828108	0.243648	0.39796	0.393053	0.488158	4.16e-05
chr1_37861481	6794	1.00417	643.665	327.623	0.000780923	1-37189966-A-AT	-671515	-671515	16	16	0.0182232	0.00014748	0.914337	0.238697	0.391261	0.393156	0.488174	1.17e-05
chr19_14734433	8566	0.997724	1253.74	373.294	0.000396855	19-15458938-C-CTATT	724505	724505	40	41	0.0464853	0.000177864	0.549714	0.145328	0.389261	0.393156	0.488174	5.79e-06
chr1_9271070	6662	1.04027	1196.61	384.353	0.000445212	1-8281548-G-C	-989522	-989522	43	45	0.050905	0.000249862	0.578229	0.156523	0.39876	0.393609	0.488182	7.56e-06
chr1_151874653	6039	1.03902	562.969	357.628	0.000944107	1-151876719-G-A	2066	2066	21	22	0.0248869	0.000349879	-0.801433	0.222315	0.40386	0.393559	0.488182	1.6e-05
chr10_100232982	6544	0.994574	551.506	334.93	0.000898149	10-100123303-C-CT	-109679	-109679	318	430	0.486425	0.000207106	0.173862	0.0464472	0.39616	0.393427	0.488182	1.29e-05
chr16_27361704	7623	1.01817	1122.1	362.858	0.000458758	16-26749799-T-C	-611905	-611905	295	384	0.434389	0.0001693	0.221701	0.0584155	0.39846	0.39359	0.488182	7.21e-06
chr17_7668612	7635	1.04454	907.633	346.756	0.000590823	17-8240156-C-CTT	571544	571544	16	16	0.018648	0.000161466	0.876764	0.230279	0.39746	0.393649	0.488182	1.02e-05
chr17_75943973	8228	1.0305	1184.92	376.776	0.000442671	17-75082964-G-A	-861009	-861009	67	75	0.0848416	0.000215012	-0.537821	0.144054	0.39516	0.393448	0.488182	7.27e-06
chr17_75944949	8234	1.00761	536.301	307.884	0.000943064	17-76888997-G-A	944048	944048	16	16	0.0180995	0.000116173	0.798306	0.205172	0.387161	0.393389	0.488182	1.43e-05
chr19_17552426	8299	1.02697	1209.13	361.671	0.000431461	19-16896136-A-C	-656290	-656290	17	18	0.020362	0.000153952	-1.02697	0.268871	0.39596	0.393458	0.488182	7e-06
chr19_19681058	8325	1.01329	578.658	341.536	0.000882658	19-20157814-C-T	476756	476756	12	12	0.0135747	0.00023374	0.772287	0.208069	0.391161	0.393618	0.488182	1.36e-05
chr19_38868516	7935	1.03186	979.415	374.601	0.000536977	19-38945293-C-G	76777	76777	34	35	0.0400458	0.000255306	-0.679556	0.184234	0.39566	0.393633	0.488182	8.86e-06
chr19_54098468	11179	1.02344	2305.74	376.043	0.000224921	19-53834255-A-G	-264213	-264213	234	287	0.325397	0.000100296	0.30246	0.0770064	0.393361	0.393295	0.488182	3.6e-06
chr21_33355767	6482	1.00296	542.753	321.979	0.000925391	21-32919400-T-C	-436367	-436367	219	270	0.306122	0.000160222	0.210525	0.055265	0.39636	0.393533	0.488182	1.38e-05
chr22_24573719	8214	1.04313	1394.93	381.392	0.00038342	22-25238678-A-G	664959	664959	16	17	0.0192308	0.000200822	1.09108	0.290861	0.39566	0.393468	0.488182	6.58e-06
chr5_91308428	6181	1.06335	679.963	371.151	0.000810287	5-91195513-C-A	-112915	-112915	58	60	0.0678733	0.000378514	0.505319	0.141	0.39886	0.393331	0.488182	1.49e-05
chr8_11842733	8257	1.05137	967.635	361.868	0.000559254	8-11510774-C-CAAAT	-331959	-331959	31	32	0.0363636	0.000208106	0.730658	0.195261	0.40376	0.393263	0.488182	9.88e-06
chr1_150993604	5528	0.996402	324.921	319.881	0.00153086	1-151208208-C-A	214604	214604	10	10	0.0113122	0.000291246	1.03631	0.283626	0.392161	0.393888	0.488196	2.22e-05
chr13_21374963	9230	0.994869	1160.5	356.399	0.000427757	13-21991067-G-A	616104	616104	169	198	0.22449	0.000136176	-0.249173	0.0647067	0.39536	0.39387	0.488196	6.16e-06
chr17_39761732	5857	0.979724	404.739	315.873	0.00119595	17-39195401-G-A	-566331	-566331	25	25	0.0282805	0.000193244	0.543868	0.144601	0.388361	0.393872	0.488196	1.63e-05
chr19_47344912	7905	1.02516	1279.92	375.979	0.000406859	19-48057736-T-C	712824	712824	69	73	0.0825792	0.000192862	-0.506497	0.134647	0.394861	0.393767	0.488196	6.55e-06
chr2_85319234	7237	1.0298	532.548	340.229	0.000984941	2-85512082-G-A	192848	192848	27	27	0.0311778	0.000259705	0.55992	0.151984	0.39846	0.39387	0.488196	1.61e-05
chr22_31284083	7356	1.02608	614.353	363.459	0.000848799	22-31628994-A-G	344911	344911	304	417	0.471719	0.00034587	0.276	0.0764958	0.40116	0.393818	0.488196	1.37e-05
chr6_42888209	6595	1.00694	1058.57	376.96	0.000478011	6-43877731-C-T	989522	989522	32	32	0.0362812	0.000234846	0.686035	0.184892	0.39576	0.393787	0.488196	7.2e-06
chr2_218237279	6704	1.04224	901.135	374.748	0.000593708	2-218424666-AT-A	187387	187387	23	25	0.0284091	0.000286169	0.84948	0.232196	0.405259	0.39402	0.488319	1.01e-05
chr22_22322901	8357	1.00234	982.444	366.695	0.000511771	22-22176688-C-T	-146213	-146213	227	266	0.301822	0.000207313	0.24876	0.066461	0.391561	0.39409	0.488365	7.58e-06
chr11_65774635	4867	1.0385	435.649	351.97	0.00122136	11-65153273-AT-A	-621362	-621362	10	10	0.0114416	0.000424208	0.901956	0.253854	0.40056	0.394197	0.488433	2.06e-05
chr14_77507509	9024	1.04812	1130.67	365.287	0.000477802	14-76870437-G-A	-637072	-637072	27	27	0.030543	0.00018641	-0.437335	0.11599	0.39606	0.394251	0.488433	8.32e-06
chr17_75943978	8228	1.03969	1230.15	381.766	0.000433616	17-75765630-G-A	-178348	-178348	9	9	0.010181	0.000231284	-1.38561	0.373031	0.39566	0.394274	0.488433	7.33e-06
chr4_152622987	7128	1.00283	655.282	339.138	0.000768218	4-153023830-G-C	400843	400843	50	51	0.0578231	0.000187553	-0.597103	0.15843	0.390361	0.394263	0.488433	1.14e-05
chr11_65774441	4867	1.08279	448.186	355.097	0.00126849	11-66741898-C-T	967457	967457	303	420	0.475113	0.000470141	0.283985	0.0805612	0.40426	0.394353	0.488491	2.48e-05
chr11_62739726	6799	0.987008	486.924	323.314	0.00100809	11-63700282-C-CTTTTTTTTTT	960556	960556	43	48	0.0552995	0.000184361	0.414969	0.109975	0.393461	0.394436	0.488553	1.41e-05
chr1_204557559	7510	1.04286	1157.27	374.397	0.000463537	1-205277180-A-ATT	719621	719621	19	19	0.0216895	0.000216025	-0.963717	0.258213	0.40276	0.394535	0.488575	7.92e-06
chr16_9106556	12334	0.996474	827.943	315.237	0.000602453	16-8659286-G-A	-447270	-447270	23	23	0.0260771	7.78e-05	0.60648	0.151975	0.392561	0.394558	0.488575	8.71e-06
chr17_39759291	5857	1.02288	674.527	364.421	0.000771305	17-39631112-A-G	-128179	-128179	21	23	0.0260181	0.000315839	-0.73581	0.202575	0.40136	0.394635	0.488575	1.23e-05
chr17_74766660	8411	1.01589	1213.28	361.387	0.00042427	17-74886600-G-A	119940	119940	19	20	0.0227273	0.000150108	0.914351	0.238982	0.392461	0.394677	0.488575	6.59e-06
chr22_20890846	6299	1.02844	1036.93	383.008	0.000506085	22-20911251-A-ATG	20405	20405	295	388	0.438914	0.000280041	-0.258922	0.070663	0.39506	0.39459	0.488575	8.22e-06
chr22_38491839	6993	1.03055	937.337	371.332	0.00056178	22-38746966-G-A	255127	255127	15	16	0.0182232	0.000252172	0.679136	0.183958	0.405559	0.394648	0.488575	9.19e-06
chr3_10152905	7705	1.01084	1213.32	371.224	0.000420927	3-9366350-C-G	-786555	-786555	12	12	0.0135747	0.000182213	1.14527	0.303276	0.39716	0.394712	0.488575	6.42e-06
chr6_149724806	8667	1.00198	823.742	342.937	0.000611233	6-150213346-AACAC-A	488540	488540	200	239	0.271167	0.000154611	-0.219625	0.0575164	0.392361	0.394714	0.488575	9.02e-06
chr22_39032710	6467	1.04925	860.447	365.272	0.000629869	22-38905347-G-A	-127363	-127363	235	268	0.304038	0.000255038	-0.330573	0.0896145	0.39756	0.39475	0.488578	1.1e-05
chr4_2840038	8002	1.00025	690.005	336.85	0.000727794	4-3675556-CA-C	835518	835518	15	16	0.0181406	0.00016689	0.743276	0.195654	0.392761	0.39478	0.488578	1.07e-05
chr5_14716290	7105	1.01039	728.834	356.994	0.000700393	5-14638609-A-AGT	-77681	-77681	11	13	0.0147727	0.000244466	-1.1144	0.301195	0.39586	0.394823	0.48859	1.07e-05
chr1_145935017	894	1.01434	169.591	376.377	0.00302706	1-145607226-T-C	-327791	-327791	161	176	0.200913	0.00177907	-0.200935	0.063889	0.39796	0.395009	0.488663	4.68e-05
chr10_72220217	7225	1.02677	904.707	373.023	0.000579186	10-72984813-A-G	764596	764596	95	112	0.12933	0.000269484	0.415822	0.11317	0.40066	0.394942	0.488663	9.34e-06
chr10_101787682	4922	1.00338	428.948	342.796	0.00117719	10-102308201-T-TA	520519	520519	324	420	0.475862	0.000339583	0.168221	0.0465607	0.39586	0.394991	0.488663	1.74e-05
chr16_31360735	3862	1.02668	409.183	355.22	0.00128022	16-32120690-GATGAA-G	759955	759955	22	22	0.0252294	0.000476287	0.635988	0.180599	0.39786	0.395012	0.488663	2.07e-05
chr2_190934006	6449	1.0617	774.808	365.867	0.000713405	2-191516937-A-G	582931	582931	45	45	0.0511364	0.000297144	0.437908	0.120024	0.40116	0.39511	0.488745	1.3e-05
chr1_204557684	7510	1.01045	1113.82	374.984	0.000458916	1-205026905-G-A	469221	469221	31	34	0.0384615	0.000216099	-0.809373	0.216864	0.39786	0.395166	0.488773	6.98e-06
chr16_10924415	10436	1.0461	1564.33	374.704	0.000345548	16-11582225-T-C	657810	657810	39	40	0.0454545	0.000156909	0.613022	0.160699	0.40186	0.395372	0.488988	5.95e-06
chr6_42790236	6361	0.985043	469.146	314.057	0.00104657	6-43433993-C-T	643757	643757	238	285	0.323129	0.000155481	0.216597	0.0567446	0.39816	0.395491	0.489095	1.44e-05
chr12_45921084	6361	1.03005	505.622	351.644	0.00104347	12-46251872-G-A	330788	330788	13	13	0.0147059	0.000350342	0.57051	0.158273	0.40026	0.39557	0.489153	1.7e-05
chr9_129506778	8012	1.01476	911.219	344.994	0.000565649	9-130216630-C-T	709852	709852	259	327	0.370748	0.000147441	0.240889	0.0628856	0.40196	0.39565	0.489212	8.72e-06
chr17_27312985	3929	1.01685	420.086	374.601	0.00123093	17-27268983-G-GT	-44002	-44002	31	33	0.037931	0.00064035	-0.699731	0.203414	0.40286	0.395738	0.489239	1.91e-05
chr19_2295573	9534	1.05729	2107.95	382.53	0.000261082	19-2551394-G-A	255821	255821	26	27	0.030543	0.000135154	0.925685	0.240269	0.39786	0.395724	0.489239	4.67e-06
chr1_150993900	5531	1.05812	515.185	364.829	0.00106944	1-151030595-G-A	36695	36695	117	127	0.143665	0.000461442	-0.340917	0.0965721	0.39906	0.39583	0.489239	1.92e-05
chr10_27111170	9819	1.02836	904.089	369.149	0.000582839	10-27343199-A-G	232029	232029	128	146	0.165533	0.000251942	0.20544	0.0556439	0.40096	0.395914	0.489239	9.43e-06
chr17_35465116	6078	1.03861	942.682	373.72	0.000568005	17-35499325-T-C	34209	34209	107	113	0.128118	0.000267215	-0.29324	0.0797595	0.39586	0.395998	0.489239	9.52e-06
chr17_75944890	8235	1.03723	1081.1	370.392	0.000494157	17-75447414-T-A	-497476	-497476	19	19	0.0214932	0.000214478	0.838228	0.224478	0.406859	0.395935	0.489239	8.24e-06
chr19_49907643	8279	1.03221	1391	370.717	0.000381051	19-49702572-A-T	-205071	-205071	12	14	0.0165485	0.000161337	0.558686	0.146729	0.39686	0.395862	0.489239	6.25e-06
chr2_101285074	7893	1.03196	643.912	345.039	0.00082299	2-101404602-T-C	119528	119528	19	19	0.021542	0.000231306	-0.609154	0.163997	0.39526	0.39599	0.489239	1.35e-05
chr6_42943216	6652	0.976862	743.138	344.694	0.000653057	6-43790567-C-T	847351	847351	9	9	0.010181	0.000174015	1.09027	0.287808	0.394461	0.395997	0.489239	8.71e-06
chr8_55825108	8184	1.03327	580.981	336.764	0.000913721	8-56431566-C-T	606458	606458	21	21	0.0237557	0.00022014	-0.647891	0.173822	0.39886	0.39592	0.489239	1.5e-05
chr8_11843112	8254	1.05348	958.884	361.789	0.000571306	8-10876331-TTG-T	-966781	-966781	179	208	0.23908	0.000212911	-0.311203	0.0832978	0.405359	0.39612	0.48935	1.01e-05
chr20_3929389	9099	1.00996	1533.15	379.271	0.000334266	20-3071906-C-T	-857483	-857483	41	43	0.0486425	0.000165807	0.682418	0.179556	0.394161	0.396183	0.489388	5.05e-06
chr5_132472698	5554	1.02025	591.918	363.139	0.000879906	5-133141064-C-T	668366	668366	208	252	0.285068	0.000358203	0.222484	0.0618243	0.39626	0.396257	0.489439	1.38e-05
chr16_31122722	3905	1.04523	409.383	355.847	0.00132201	16-31330807-G-GAC	208085	208085	239	283	0.320862	0.000500152	0.280334	0.0799089	0.40266	0.396331	0.489475	2.27e-05
chr17_30783433	5684	1.03959	617.85	373.81	0.000868756	17-31391305-A-G	607872	607872	91	97	0.109729	0.000429147	-0.393111	0.110738	0.40176	0.396351	0.489475	1.46e-05
chr19_54890023	9631	1.01754	1593.85	355.257	0.000325695	19-54009783-T-TAAA	-880240	-880240	45	46	0.0525114	9.67e-05	0.496311	0.126065	0.39976	0.396453	0.48952	5.06e-06
chr9_129506019	8010	0.987504	705.23	320.595	0.000701367	9-129673652-CCACA-C	167633	167633	282	368	0.416667	0.000108618	0.205242	0.0525212	0.39746	0.396447	0.48952	9.74e-06
chr10_101788202	4922	1.00205	365.794	331.834	0.00138461	10-102780175-T-C	991973	991973	17	17	0.0192308	0.000331125	-0.902991	0.249467	0.39636	0.396599	0.489622	2.03e-05
chr11_67297374	5977	0.973872	337.562	316.629	0.0014334	11-66353085-C-CT	-944289	-944289	94	105	0.120137	0.000248825	0.344572	0.0932458	0.39746	0.396701	0.489622	1.89e-05
chr12_45920989	6360	1.01557	532.828	357.2	0.000971858	12-46184919-T-C	263930	263930	60	62	0.0701357	0.000358874	0.46995	0.130609	0.393961	0.396753	0.489622	1.5e-05
chr22_42383553	7779	1.04744	694.147	350.344	0.000783385	22-42765236-C-T	381683	381683	301	402	0.454751	0.000243488	0.291311	0.0787115	0.40296	0.396684	0.489622	1.35e-05
chr3_50332849	4287	1.0304	205.62	349.672	0.00257509	3-49613499-A-T	-719350	-719350	12	12	0.0136674	0.000980223	-1.12622	0.339255	0.40456	0.396763	0.489622	4.19e-05
chr6_42790297	6360	0.970647	396.397	296.895	0.00121432	6-42354776-A-G	-435521	-435521	58	65	0.0735294	0.000123027	0.350095	0.0903126	0.387661	0.396727	0.489622	1.58e-05
chr9_93448450	7654	1.00961	435.898	325.423	0.00117657	9-92643591-TA-T	-804859	-804859	169	208	0.240741	0.000235273	0.247565	0.0667295	0.39666	0.396714	0.489622	1.77e-05
chr12_6976544	8070	1.0252	965.604	351.695	0.000544727	12-6254806-A-G	-721738	-721738	9	10	0.0113122	0.00016322	0.879896	0.23127	0.39516	0.396868	0.489712	8.69e-06
chr1_23558957	6539	0.985447	622.906	336.785	0.000793194	1-23696521-C-T	137564	137564	31	31	0.0350679	0.000185183	0.424889	0.112638	0.40146	0.397148	0.489957	1.09e-05
chr11_5698026	11193	1.02669	1189.38	362.393	0.000443988	11-5300834-T-TACACACACACAC	-397192	-397192	165	180	0.208333	0.000161511	-0.177808	0.0467016	0.39716	0.39736	0.489957	7.11e-06
chr11_64738639	5123	1.01158	488.466	346.845	0.00105539	11-64529705-G-C	-208934	-208934	13	13	0.0147392	0.000323056	-1.14927	0.31693	0.40166	0.397326	0.489957	1.6e-05
chr12_132721823	5665	0.919615	248.617	270.071	0.00177491	12-132717747-C-T	-4076	-4076	63	65	0.0735294	0.000100379	0.301317	0.0767195	0.383562	0.397304	0.489957	1.86e-05
chr22_50207397	7991	0.973111	496.67	296.099	0.000975037	22-50554434-G-T	347037	347037	15	15	0.0170455	8.89e-05	0.812084	0.20519	0.39606	0.39727	0.489957	1.28e-05
chr4_153702679	7849	1.02621	1087.38	375.962	0.000485155	4-153930759-C-T	228080	228080	77	82	0.0927602	0.000234194	-0.339508	0.0914823	0.405359	0.397291	0.489957	7.75e-06
chr5_157477822	8177	1.00874	655.358	355.64	0.00078317	5-157575687-C-T	97865	97865	64	68	0.0772727	0.000270912	0.387482	0.105497	0.39996	0.397308	0.489957	1.17e-05
chr7_48106572	8634	1.00535	823.299	360.435	0.000619974	7-47398962-C-T	-707610	-707610	109	116	0.131519	0.000227559	-0.438244	0.117849	0.39816	0.397236	0.489957	9.19e-06
chr7_80678691	8065	1.07262	856.209	355.026	0.000660664	7-80726333-CA-C	47642	47642	15	15	0.0170455	0.000219461	-0.817635	0.219314	0.39816	0.397349	0.489957	1.24e-05
chr18_35248786	6193	0.986394	346.06	310.137	0.00143087	18-34282898-G-A	-965888	-965888	9	9	0.010181	0.000213685	1.04652	0.280186	0.39566	0.397434	0.489967	1.97e-05
chr2_85324383	7237	1.01648	676.99	362.079	0.000767726	2-86284976-A-C	960593	960593	264	334	0.378685	0.00030038	-0.26764	0.073414	0.39766	0.397418	0.489967	1.18e-05
chr1_226070308	7082	1.02766	635.142	352.779	0.000833238	1-226481591-T-C	411283	411283	189	213	0.24095	0.000275079	0.202476	0.0551869	0.39946	0.397638	0.490118	1.34e-05
chr19_13773040	7337	1.00517	1385.85	376.048	0.00036875	19-14607550-A-T	834510	834510	16	17	0.0196759	0.000173235	-1.04147	0.274841	0.39846	0.397653	0.490118	5.45e-06
chr20_3867577	9089	1.00954	881.592	331.779	0.000583526	20-3060200-G-A	-807377	-807377	94	100	0.113379	0.000112991	-0.472315	0.121172	0.39826	0.397591	0.490118	8.77e-06
chr7_74785610	4156	1.0129	569.126	358.431	0.000908949	7-74726899-AATAGATAG-A	-58711	-58711	82	88	0.100686	0.000340045	-0.288355	0.0798198	0.40326	0.397722	0.490162	1.38e-05
chr19_16156891	8669	1.03457	1266.93	384.024	0.000422553	19-15557329-G-A	-599562	-599562	114	126	0.148235	0.000234672	0.380261	0.102478	0.40196	0.397846	0.490275	6.94e-06
chr1_156722494	6952	0.947652	457.005	310.106	0.00101704	1-156087626-T-C	-634868	-634868	22	23	0.0260181	0.000135864	0.649594	0.168665	0.390161	0.397914	0.490278	1.2e-05
chr5_91303571	6169	1.04123	627.915	363.646	0.000861184	5-90985228-A-G	-318343	-318343	16	16	0.0180995	0.000352873	0.925129	0.25679	0.39986	0.39789	0.490278	1.45e-05
chr13_21374435	9229	1.03847	1567.8	381.98	0.000343846	13-20758496-A-C	-615939	-615939	31	31	0.0350679	0.000180392	0.723712	0.191512	0.40086	0.398148	0.490446	5.72e-06
chr16_28955125	4584	0.98981	361.217	322.043	0.00138173	16-28723162-A-G	-231963	-231963	15	15	0.0172018	0.000267832	-1.13242	0.308062	0.39736	0.398138	0.490446	1.93e-05
chr22_45341070	9816	1.0015	1518.35	358.494	0.000335116	22-45022567-G-A	-318503	-318503	116	129	0.145928	0.000107439	0.410985	0.105097	0.39596	0.398116	0.490446	4.88e-06
chr7_106257006	7782	0.960781	760.749	330.831	0.000625567	7-106554963-T-C	297957	297957	88	96	0.108597	0.000120471	0.303538	0.0781955	0.39676	0.398201	0.490472	7.77e-06
chr17_78422919	10069	1.03626	2360.56	388.118	0.000227692	17-78939323-C-T	516404	516404	15	15	0.0169683	0.000130468	-1.04434	0.270438	0.40076	0.398247	0.490488	3.76e-06
chr11_65775818	4865	1.03832	478.948	362.499	0.00112569	11-65954887-G-A	179069	179069	17	17	0.0192308	0.000469017	0.889102	0.252174	0.40286	0.398386	0.490586	1.87e-05
chr7_66153217	6726	1.03148	248.774	353.99	0.00214358	7-66249954-C-T	96737	96737	24	24	0.0271493	0.0008501	-0.778401	0.231646	0.40366	0.398392	0.490586	3.48e-05
chr10_101787858	4922	1.05101	545.414	367.131	0.00100815	10-102714289-CCCT-C	926431	926431	79	83	0.0938914	0.000449879	-0.444083	0.12555	0.40396	0.398538	0.490613	1.75e-05
chr17_39761898	5858	1.01034	485.561	336.674	0.00106367	17-39189362-C-CAAAAT	-572536	-572536	16	16	0.0181406	0.000264693	0.91561	0.248871	0.394061	0.3985	0.490613	1.6e-05
chr21_33357803	6481	1.05673	942.672	368.304	0.000588431	21-33478437-T-C	120634	120634	314	419	0.473982	0.000250523	-0.275152	0.0744959	0.40456	0.398544	0.490613	1.04e-05
chr7_48106427	8637	1.04726	864.808	362.901	0.000632372	7-47366374-C-T	-740053	-740053	18	19	0.021542	0.00024452	-0.988661	0.267214	0.406459	0.398531	0.490613	1.08e-05
chr19_8573724	9405	1.03272	1463.95	381.893	0.000365653	19-7633498-G-A	-940226	-940226	14	14	0.0158371	0.000192558	1.13671	0.302149	0.40426	0.398696	0.490719	5.95e-06
chr6_37028842	7967	1.02696	903.564	355.007	0.000587137	6-37036090-C-A	7248	7248	314	413	0.468182	0.000191167	-0.230165	0.0611497	0.39996	0.398692	0.490719	9.37e-06
chr12_124913198	8973	0.98488	1004.54	335.986	0.000494159	12-125893153-C-G	979955	979955	13	13	0.0147059	0.000101706	-0.639916	0.163067	0.393061	0.398798	0.490805	6.74e-06
chr17_39763981	5855	1.01101	541.479	343.321	0.000956244	17-38877256-C-T	-886725	-886725	16	17	0.0192308	0.000267235	0.851047	0.231481	0.39806	0.398935	0.490933	1.44e-05
chr12_31998511	9930	1.04481	745.038	340.398	0.000732619	12-32310621-G-A	312110	312110	72	78	0.0882353	0.000181996	0.353416	0.0935792	0.405759	0.399104	0.490954	1.24e-05
chr12_56229613	5665	0.979317	325.323	302.054	0.0015141	12-56573897-A-G	344284	344284	17	18	0.020362	0.000189756	0.75323	0.200015	0.393461	0.399365	0.490954	2.02e-05
chr15_44733231	6040	1.02276	462.966	347.381	0.00114064	15-45211217-T-TA	477986	477986	297	401	0.453917	0.000358138	-0.217643	0.0604782	0.40456	0.399373	0.490954	1.79e-05
chr16_10931676	10434	1.03903	1530.64	374.6	0.000353739	16-10971716-A-G	40040	40040	23	23	0.0260181	0.000160702	0.656597	0.172398	0.40386	0.399257	0.490954	5.88e-06
chr17_39760984	5859	1.02383	654.403	363.426	0.000808164	17-40013326-T-TAA	252342	252342	14	14	0.0159817	0.000326848	1.04665	0.288879	0.40046	0.399266	0.490954	1.27e-05
chr17_78423062	10069	0.993274	1596	356.504	0.000315916	17-78662264-C-G	239202	239202	169	199	0.225113	9.6e-05	0.212851	0.0540402	0.40006	0.399364	0.490954	4.44e-06
chr19_38868211	7933	1.04012	722.186	349.765	0.000750848	19-39044251-G-C	176040	176040	146	161	0.182127	0.000228836	-0.308032	0.082866	0.40436	0.39927	0.490954	1.25e-05
chr20_32093218	5747	1.04296	554.825	369.792	0.000981542	20-32554092-G-A	460874	460874	13	13	0.0147392	0.000457838	-1.07527	0.304409	0.40396	0.399309	0.490954	1.65e-05
chr4_88258455	8128	1.01108	821.065	363.253	0.000631489	4-88803085-T-C	544630	544630	69	74	0.0839002	0.000245837	0.384995	0.104095	0.40226	0.399272	0.490954	9.49e-06
chr6_42936614	6631	0.979674	593.53	323.745	0.000829766	6-42206740-A-G	-729874	-729874	226	271	0.307517	0.000145352	0.225312	0.0587632	0.40016	0.39904	0.490954	1.11e-05
chr7_44801847	6848	1.03671	795.247	368.031	0.000678162	7-45371391-C-T	569544	569544	22	23	0.0261364	0.000292436	0.52561	0.143895	0.39976	0.399172	0.490954	1.12e-05
chr7_66153857	6732	1.04249	273.918	364.786	0.00198449	7-65812655-C-A	-341202	-341202	200	200	0.235294	0.000930552	0.407339	0.122157	0.40196	0.399124	0.490954	3.34e-05
chr7_100856441	6872	1.04382	771.537	370.276	0.00070702	7-101511345-G-A	654904	654904	193	243	0.274887	0.000319728	-0.316089	0.0871002	0.40406	0.399376	0.490954	1.19e-05
chr14_106335213	7035	1.05111	593.133	357.156	0.000929987	14-106788122-G-A	452909	452909	13	16	0.0181406	0.00034073	-0.811963	0.224793	0.40256	0.399482	0.491044	1.61e-05
chr14_100279804	7727	0.958292	801.395	327.611	0.000594149	14-99343695-C-A	-936109	-936109	48	51	0.0576923	0.000104521	-0.405148	0.103422	0.394461	0.399608	0.491125	7.27e-06
chr17_82048371	8382	1.04993	1053.68	364.134	0.000523021	17-82122949-C-T	74578	74578	17	17	0.0192308	0.000201825	0.651648	0.173777	0.406459	0.399678	0.491125	9.01e-06
chr21_33264013	6377	1.03699	1024.11	379.487	0.000527712	21-33086042-G-A	-177971	-177971	54	56	0.0633484	0.000274612	0.50245	0.136931	0.40266	0.399671	0.491125	8.69e-06
chr3_10153197	7703	1.0371	1248.29	372.061	0.000433029	3-10602027-C-G	448830	448830	26	27	0.030543	0.000191254	-0.842142	0.223745	0.40416	0.399665	0.491125	7.14e-06
chr19_12733197	7300	1.02198	1063.37	382.248	0.000496753	19-13363700-C-T	630503	630503	30	33	0.0373303	0.000270606	-0.724128	0.197136	0.40266	0.399732	0.491151	7.76e-06
chr2_218235278	6702	1.03001	849.53	371.794	0.000629592	2-219046349-G-A	811071	811071	18	19	0.0214932	0.000288948	-0.981603	0.268498	0.40296	0.399779	0.491168	1.01e-05
chr19_57866996	6972	1.04494	991.064	375.896	0.000552254	19-57032645-C-A	-834351	-834351	15	15	0.0171625	0.000269902	-1.04365	0.284069	0.40156	0.399872	0.491241	9.34e-06
chr21_33357672	6483	1.01579	858.856	360.444	0.000609435	21-32991217-G-T	-366455	-366455	210	257	0.290724	0.00022316	0.258784	0.0694948	0.406059	0.399903	0.491241	9.3e-06
chr4_38789688	8747	1.03251	940.746	357.734	0.000571102	4-37890527-G-A	-899161	-899161	13	13	0.0147059	0.000195899	-1.21369	0.322992	0.40146	0.399973	0.491287	9.25e-06
chr3_32956671	8155	0.952268	492.269	309.837	0.000958559	3-32315701-G-A	-640970	-640970	25	27	0.030543	0.000124762	0.528329	0.136415	0.39726	0.400025	0.491311	1.14e-05
chr2_101287283	7887	1.01301	536.296	331.446	0.000972093	2-102106972-G-T	819689	819689	80	81	0.0918367	0.000211569	0.397265	0.106287	0.40306	0.400071	0.491326	1.47e-05
chr3_49415354	3287	1.03983	254.986	370.96	0.00212984	3-49743241-TACAC-T	327887	327887	128	149	0.174473	0.00111144	0.329093	0.100226	0.40496	0.400122	0.491349	3.54e-05
chr14_20366278	8135	1.03674	1514.05	374.023	0.000357553	14-20376996-A-G	10718	10718	18	19	0.0214932	0.000160737	-1.01621	0.266823	0.410259	0.400294	0.491443	5.87e-06
chr19_8492353	9432	1.0042	1671.8	386.246	0.00030785	19-8166959-C-G	-325394	-325394	99	115	0.13009	0.000173901	-0.490742	0.129539	0.40076	0.400288	0.491443	4.5e-06
chr19_41872623	6106	0.999467	618.806	355.498	0.000825257	19-42707734-C-T	835111	835111	100	111	0.12907	0.000287128	0.424076	0.115944	0.39796	0.400296	0.491443	1.18e-05
chr4_88258415	8128	1.01056	639.333	340.708	0.000813792	4-89148502-C-A	890087	890087	61	63	0.071267	0.000208132	0.310862	0.0830752	0.40036	0.400619	0.491799	1.22e-05
chr19_57866519	6974	1.01009	686.814	341.539	0.000757485	19-57092633-A-G	-773886	-773886	50	61	0.0690045	0.000194279	-0.608958	0.161966	0.39816	0.400819	0.492004	1.13e-05
chr15_77041646	6354	1.01466	451.736	354.95	0.0011603	15-77234372-TG-T	192726	192726	22	22	0.025	0.000422581	-0.833708	0.234577	0.409659	0.400972	0.492029	1.76e-05
chr20_35713231	4906	1.00769	308.513	337.486	0.00168004	20-35762384-T-C	49153	49153	105	113	0.128118	0.000470761	0.293856	0.0833698	0.39886	0.400979	0.492029	2.48e-05
chr22_30658030	6806	1.01921	423.923	336.904	0.00124505	22-29664371-C-CCA	-993659	-993659	25	28	0.0327103	0.000322541	-0.635209	0.175149	0.40216	0.400942	0.492029	1.92e-05
chr3_50112994	4083	1.02642	193.434	346.108	0.00275657	3-50188174-G-GATATAT	75180	75180	75	81	0.09375	0.00100073	0.418739	0.126364	0.40256	0.400889	0.492029	4.36e-05
chr3_50333672	4287	1.00432	214.964	357.098	0.00239768	3-50211374-G-C	-122298	-122298	330	436	0.494331	0.00101982	-0.22328	0.0674907	0.407159	0.401003	0.492029	3.5e-05
chr1_42500042	6546	0.980732	337.755	304.67	0.0014703	1-43273524-G-C	773482	773482	20	20	0.0226757	0.000194412	-1.09654	0.291665	0.39916	0.401119	0.492051	1.96e-05
chr1_203777217	7235	0.959627	589.369	310.397	0.000813752	1-202932285-T-TA	-844932	-844932	12	12	0.0139211	0.000101865	0.920109	0.234491	0.39826	0.401117	0.492051	9.96e-06
chr9_129504410	8009	0.973737	780.915	332.468	0.00062885	9-129472636-T-C	-31774	-31774	285	369	0.418367	0.000126038	0.213884	0.0552617	0.39906	0.401102	0.492051	8.15e-06
chr11_67297240	5978	1.03088	469.972	345.079	0.00114428	11-67716269-G-A	419029	419029	41	42	0.0475113	0.000343521	0.539021	0.149319	0.406359	0.401155	0.492055	1.84e-05
chr17_74765376	8405	1.0289	1318.07	366.309	0.000407101	17-74758728-C-G	-6648	-6648	16	16	0.0180995	0.000158744	0.692651	0.181715	0.405559	0.401285	0.492175	6.48e-06
chr11_64738577	5124	1.02549	437.193	336.539	0.00122058	11-63798226-T-TACAC	-940351	-940351	96	104	0.119266	0.000312441	0.43023	0.118353	0.407659	0.401328	0.492188	1.92e-05
chr5_181256461	5265	0.941565	274.327	279.37	0.00169604	5-180810954-T-C	-445507	-445507	17	18	0.0204082	0.000122733	0.633057	0.163282	0.385461	0.401409	0.492246	1.92e-05
chr16_29669947	3825	1.04406	492.531	362.626	0.00111505	16-30170922-T-TA	500975	500975	301	392	0.443678	0.000465025	-0.231639	0.0656559	0.405959	0.401471	0.492283	1.87e-05
chr19_38331225	7084	1.04331	687.712	358.001	0.00079792	19-37400517-T-C	-930708	-930708	13	15	0.0169683	0.000290068	0.706584	0.193326	0.411059	0.401509	0.49229	1.34e-05
chr6_42936674	6632	1.02208	799.784	350.676	0.000665064	6-42487040-T-C	-449634	-449634	48	49	0.0554299	0.000202084	-0.683996	0.182419	0.40186	0.401875	0.492657	1.03e-05
chr9_129505993	8010	1.04688	1264.55	374.77	0.000436834	9-129173954-C-A	-332039	-332039	20	20	0.0226244	0.000203752	-0.933916	0.249214	0.40116	0.401857	0.492657	7.39e-06
chr12_43787879	7663	1.00293	534.992	352.703	0.000965201	12-43037300-G-A	-750579	-750579	176	202	0.229025	0.000326361	0.32353	0.0892855	0.406559	0.402037	0.492737	1.4e-05
chr17_37515626	4927	0.962249	380.769	297.852	0.00126872	17-37381834-G-A	-133792	-133792	76	82	0.0927602	0.000134005	0.328415	0.0851948	0.39546	0.402025	0.492737	1.57e-05
chr17_75943455	8229	1.05001	1140.04	374.621	0.000487127	17-76319669-G-A	376214	376214	108	121	0.1375	0.000229248	0.393237	0.105801	0.40346	0.402071	0.492737	8.33e-06
chr19_11450428	7357	1.04707	793.238	371.455	0.00069692	19-12367025-T-A	916597	916597	216	245	0.277778	0.000321623	-0.292495	0.0806338	0.406459	0.402055	0.492737	1.18e-05
chr22_20065538	8141	1.03109	1248.73	381.602	0.000432277	22-19526490-A-G	-539048	-539048	56	57	0.0644796	0.000229793	-0.599983	0.161453	0.405059	0.402109	0.492743	6.92e-06
chr11_65774421	4867	1.0227	479.865	363.929	0.00111043	11-65370282-G-A	-404139	-404139	27	28	0.0319635	0.000473861	-0.658621	0.186952	0.40186	0.402203	0.492779	1.73e-05
chr5_40762078	8362	1.03576	510.926	356.747	0.00106397	5-41278266-C-T	516188	516188	99	103	0.116516	0.000395198	-0.311098	0.0870885	0.411259	0.402192	0.492779	1.73e-05
chr1_3780867	10740	1.02027	1564.3	361.076	0.000339596	1-3601339-C-T	-179528	-179528	14	14	0.0158371	0.000115482	0.562449	0.144498	0.40056	0.402297	0.492814	5.23e-06
chr2_218236591	6704	1.04289	825.046	370.435	0.000666382	2-217354624-G-A	-881967	-881967	12	12	0.0136364	0.0003001	1.09573	0.300542	0.40456	0.402296	0.492814	1.11e-05
chr4_119297222	8046	0.987166	418.765	339.132	0.00120338	4-118550652-T-TTCTC	-746570	-746570	326	432	0.489749	0.000323854	-0.162528	0.0448278	0.39846	0.402347	0.492835	1.64e-05
chr12_55821669	6769	0.988365	539.679	345.393	0.000936136	12-56216069-C-T	394400	394400	11	11	0.0124434	0.000271859	1.04559	0.284746	0.40156	0.402488	0.492968	1.28e-05
chr5_91309725	6180	1.0295	599.67	360.347	0.000899308	5-91863580-A-G	553855	553855	15	15	0.0169683	0.0003484	0.668491	0.185379	0.40376	0.402651	0.493087	1.43e-05
chr8_30678986	7432	0.996884	585.512	329.96	0.000875167	8-29764943-GCCAT-G	-914043	-914043	12	13	0.0147059	0.000179532	0.804694	0.212873	0.40016	0.402619	0.493087	1.23e-05
chr11_62739777	6799	0.945862	282.042	276.787	0.0016707	11-62372993-G-A	-366784	-366784	42	42	0.0476191	0.000111577	0.451722	0.115795	0.394361	0.402961	0.49322	1.92e-05
chr16_10936093	10437	1.03026	1596.68	377.441	0.000338575	16-11720969-T-C	784876	784876	12	12	0.0136674	0.000162121	1.13381	0.297872	0.407259	0.402955	0.49322	5.39e-06
chr16_21640052	3699	1.03536	549.897	374.083	0.00099034	16-21084314-C-CTTTA	-555738	-555738	23	25	0.0282805	0.000498708	-0.74104	0.211185	0.408459	0.402933	0.49322	1.61e-05
chr16_29669043	3824	1.05836	477.079	359.889	0.00118148	16-29218889-C-G	-450154	-450154	70	74	0.0839002	0.000472807	0.293643	0.0833375	0.411159	0.402989	0.49322	2.07e-05
chr17_75944877	8235	1.0214	893.229	351.353	0.000596834	17-75882771-G-A	-62106	-62106	71	76	0.0873563	0.000180434	0.501046	0.132591	0.40116	0.402893	0.49322	9.21e-06
chr7_44578753	6905	1.0327	714.145	366.336	0.000759276	7-44114687-T-C	-464066	-464066	11	11	0.0124434	0.000321733	-1.23419	0.340246	0.406259	0.402804	0.49322	1.22e-05
chr9_120817549	5844	0.975512	393.886	313.545	0.00125768	9-119891573-C-A	-925976	-925976	17	18	0.020362	0.000195378	0.630669	0.167806	0.39646	0.402941	0.49322	1.63e-05
chr13_32523146	7092	1.01106	673.583	346.243	0.000779987	13-32131648-A-G	-391498	-391498	152	163	0.184389	0.000222474	-0.252707	0.0678482	0.40286	0.403393	0.493478	1.16e-05
chr15_45609194	7731	1.03024	839.465	373.325	0.000644798	15-45325524-G-GT	-283670	-283670	309	430	0.4875	0.000305395	-0.191189	0.0525069	0.408459	0.403418	0.493478	1.02e-05
chr16_3241614	7484	1.05843	1156.58	374.688	0.00048809	16-4117010-C-T	875396	875396	117	140	0.15873	0.00023005	-0.382281	0.102878	0.415058	0.403319	0.493478	8.55e-06
chr17_39763950	5855	1.02015	565.177	345.234	0.000942609	17-40224930-T-C	460980	460980	25	25	0.0283447	0.000273223	-0.885775	0.24131	0.405559	0.403339	0.493478	1.45e-05
chr3_196236930	7948	1.01274	833.069	346.176	0.000632402	3-196056425-G-A	-180505	-180505	9	9	0.010181	0.000172925	1.12883	0.297859	0.40056	0.403407	0.493478	9.44e-06
chr4_152623028	7128	1.00723	719.235	347.463	0.000726182	4-152969494-C-T	346466	346466	170	202	0.229025	0.000209617	-0.343046	0.0917216	0.405859	0.40342	0.493478	1.06e-05
chr7_100856626	6872	1.02552	852.356	378.569	0.000630506	7-101773571-T-C	916945	916945	51	51	0.0576923	0.000328189	0.578094	0.159604	0.406159	0.40343	0.493478	9.86e-06
chr20_35713826	4909	1.04992	375.55	354.829	0.00148455	20-35286385-G-GTGTGTA	-427441	-427441	56	56	0.0634921	0.000561956	0.548277	0.157726	0.40496	0.403529	0.49356	2.53e-05
chr13_32524895	7085	0.993781	642.61	344.377	0.000796377	13-32942575-G-C	417680	417680	34	35	0.0396825	0.000219285	0.461425	0.123761	0.406059	0.403737	0.493586	1.11e-05
chr15_89834653	8314	1.04111	1145.06	373.777	0.000481286	15-89849428-A-G	14775	14775	189	219	0.248299	0.000222527	-0.293747	0.0788682	0.410559	0.403862	0.493586	7.94e-06
chr16_31382348	3879	1.03396	440.897	363.308	0.00123584	16-31373366-C-T	-8982	-8982	15	15	0.0169683	0.000529398	-1.19874	0.343224	0.408759	0.403815	0.493586	1.99e-05
chr16_67996529	4884	1.02259	319.436	351.736	0.00167677	16-67070475-A-G	-926054	-926054	41	46	0.0520362	0.00061296	-0.654625	0.189631	0.40366	0.403969	0.493586	2.59e-05
chr17_64322285	5446	1.01678	637.174	360.194	0.000832612	17-63503605-A-AT	-818680	-818680	13	13	0.0147727	0.000317926	-1.14316	0.314875	0.405559	0.403648	0.493586	1.26e-05
chr22_31283689	7355	1.02385	594.636	359.246	0.000902667	22-30539087-C-A	-744602	-744602	326	429	0.485294	0.000342638	-0.260027	0.0720187	0.40286	0.403896	0.493586	1.4e-05
chr3_14944574	7728	1.02521	870.912	364.429	0.000617854	3-15437148-G-A	492574	492574	162	188	0.21267	0.000245423	-0.176442	0.0477009	0.407459	0.403977	0.493586	9.63e-06
chr3_15441586	7875	0.958212	535.448	315.597	0.000901957	3-15029792-A-AATACATAG	-411794	-411794	49	51	0.0607143	0.000132939	0.400913	0.103947	0.393361	0.403924	0.493586	1.09e-05
chr3_49319842	3368	1.03515	189.504	338.537	0.00287767	3-49667296-T-A	347454	347454	312	401	0.454023	0.000925147	-0.264511	0.0792846	0.406859	0.403783	0.493586	4.65e-05
chr3_101576597	6827	1.02204	637.255	373.482	0.000840193	3-102555105-A-G	978508	978508	42	44	0.0497738	0.000411084	-0.504252	0.141582	0.406759	0.403974	0.493586	1.29e-05
chr5_91304161	6174	1.02363	527.081	349.144	0.00101792	5-91092423-A-G	-211738	-211738	29	30	0.0339367	0.000323945	-0.786758	0.217005	0.406759	0.403884	0.493586	1.58e-05
chr5_149550110	7498	0.996471	748.844	335.047	0.000686209	5-150460886-C-G	910776	910776	22	24	0.0271493	0.000149047	0.467926	0.122243	0.40206	0.403658	0.493586	9.63e-06
chr6_42886942	6587	1.0322	962.314	370.942	0.000564634	6-43711399-T-C	824457	824457	23	23	0.0260181	0.000251707	-0.973	0.263522	0.407459	0.403664	0.493586	9.03e-06
chr1_89183803	6723	1.04004	651.862	364.213	0.000844345	1-89242439-G-A	58636	58636	314	414	0.468822	0.000348716	0.27324	0.075777	0.406959	0.404029	0.493609	1.39e-05
chr19_10933013	7394	0.985953	537.134	313.069	0.000942318	19-10562664-C-T	-370349	-370349	110	119	0.134615	0.000132253	0.271264	0.0703084	0.40116	0.404249	0.493772	1.27e-05
chr5_151268663	8035	1.04181	1026.23	374.345	0.000538239	5-151274051-C-G	5388	5388	55	55	0.0622172	0.000254724	-0.544331	0.147549	0.409159	0.404261	0.493772	8.89e-06
chr6_35315317	6324	1.06031	423.973	342.23	0.00133825	6-35248519-C-T	-66798	-66798	200	253	0.286199	0.000391923	0.304893	0.0852979	0.409159	0.404206	0.493772	2.35e-05
chr19_15662060	9539	1.03768	1232.36	380.126	0.00044558	19-16312068-G-A	650008	650008	9	10	0.0113636	0.000230956	-1.34222	0.361314	0.412159	0.404349	0.49384	7.25e-06
chr5_157478556	8171	1.03045	679.001	359.699	0.00079983	5-158228706-A-T	750150	750150	18	18	0.020362	0.00030067	-0.934099	0.256243	0.411659	0.404387	0.493846	1.27e-05
chr11_60394407	6744	1.02535	629.45	355.78	0.000856754	11-60087618-A-G	-306789	-306789	36	36	0.040724	0.000301595	0.517407	0.141967	0.405759	0.40464	0.493874	1.33e-05
chr12_93400797	7608	0.992754	490.733	304.221	0.00104378	12-93809088-ATTTTTAATGGAAACAGAGT-A	408291	408291	14	15	0.0170068	0.00012115	0.706201	0.181994	0.40196	0.404555	0.493874	1.44e-05
chr19_38331222	7084	1.02762	783.044	372.784	0.000691038	19-39139156-T-C	807934	807934	22	24	0.0271493	0.000326563	-0.808822	0.223223	0.407959	0.404582	0.493874	1.08e-05
chr20_32095384	5755	1.03574	518.696	362.192	0.00105568	20-32618552-G-T	523168	523168	313	428	0.484163	0.000433393	0.265933	0.074969	0.408559	0.404495	0.493874	1.71e-05
chr3_197612766	6007	1.0364	856.523	365.379	0.000640346	3-197020429-C-T	-592337	-592337	276	354	0.400452	0.000260406	-0.262608	0.0712958	0.405959	0.404624	0.493874	1.04e-05
chr6_25988586	8282	1.04021	624.272	365.296	0.000883381	6-25178879-C-T	-809707	-809707	188	212	0.239819	0.000374597	0.328806	0.0916755	0.409659	0.404575	0.493874	1.45e-05
chr9_63819074	1014	1.0221	199.91	385.363	0.00268147	9-64605844-T-C	786770	786770	9	9	0.0103211	0.00176735	-1.12143	0.356343	0.411559	0.404619	0.493874	4.13e-05
chr12_121778248	7472	1.01194	544.343	340.649	0.000970624	12-121271446-T-C	-506802	-506802	31	34	0.0384615	0.000257384	0.492255	0.133532	0.40126	0.404746	0.493963	1.44e-05
chr15_51910464	7111	1.05376	617.136	356.638	0.000912651	15-52194746-A-G	284282	284282	9	9	0.0102273	0.000330056	-0.788315	0.217734	0.406959	0.404865	0.494069	1.57e-05
chr13_32521928	7095	0.998365	637.899	344.167	0.000811208	13-32438625-T-TAC	-83303	-83303	15	16	0.0181406	0.000223206	0.475865	0.127792	0.409959	0.4049	0.494071	1.14e-05
chr12_31999205	9932	1.04303	890.054	359.657	0.000623698	12-32276798-T-A	277593	277593	28	28	0.0316742	0.000225574	-0.825329	0.221804	0.414459	0.405283	0.494115	1.03e-05
chr14_91216373	7862	1.04471	1080.33	379.585	0.000515231	14-91196271-A-G	-20102	-20102	122	137	0.154977	0.000267997	0.389886	0.106069	0.406859	0.405317	0.494115	8.56e-06
chr15_34231315	9457	1.0334	1326.05	370.521	0.00041229	15-33811366-G-A	-419949	-419949	53	54	0.061086	0.000175528	-0.575792	0.152086	0.410759	0.40501	0.494115	6.59e-06
chr15_40419765	6590	0.977066	323.172	298.094	0.00154786	15-41236310-G-A	816545	816545	16	16	0.0181406	0.000177234	0.656221	0.173444	0.40256	0.405161	0.494115	2.01e-05
chr16_31121917	3904	1.02107	330.276	334.998	0.00162444	16-31042719-G-C	-79198	-79198	256	342	0.386878	0.000430187	0.221046	0.0622797	0.408459	0.405212	0.494115	2.49e-05
chr19_18368005	7531	1.00509	1278.46	379.878	0.000409538	19-17396798-A-ATT	-971207	-971207	25	26	0.0298165	0.000209598	-0.874402	0.233791	0.408259	0.405174	0.494115	5.91e-06
chr19_54177137	11117	1.01335	2168.5	370.083	0.000244526	19-54348383-G-A	171246	171246	156	174	0.196833	9.68e-05	-0.384379	0.0976437	0.40416	0.405061	0.494115	3.64e-06
chr2_201286880	6192	1.0532	677.356	363.892	0.000832001	2-200778859-A-C	-508021	-508021	265	340	0.384615	0.000340854	-0.276801	0.0766348	0.405559	0.405306	0.494115	1.42e-05
chr21_33263936	6377	1.02907	1062.2	382.356	0.000511814	21-33171384-C-T	-92552	-92552	118	124	0.140271	0.0002801	0.395936	0.108057	0.40346	0.405327	0.494115	8.05e-06
chr22_38687194	6769	1.04235	681.326	349.356	0.000813158	22-39096929-A-G	409735	409735	61	68	0.0769231	0.000249366	0.353758	0.0957464	0.413559	0.405008	0.494115	1.34e-05
chr6_42887420	6588	0.966895	441.567	301.801	0.00111412	6-43725826-T-C	838406	838406	250	318	0.359729	0.000124307	0.196895	0.0508263	0.39926	0.405137	0.494115	1.39e-05
chr6_42942279	6649	1.0367	956.42	363.271	0.000575023	6-42858002-G-A	-84277	-84277	18	21	0.0238095	0.000220989	0.635283	0.170485	0.408659	0.405329	0.494115	9.29e-06
chr1_22074176	8069	0.996043	698.708	327.824	0.000739138	1-21882400-T-TACAC	-191776	-191776	18	20	0.022831	0.000138275	0.68692	0.178564	0.405659	0.405417	0.49415	1.03e-05
chr16_28965545	4558	0.987531	447.824	344.556	0.00113738	16-28475892-G-T	-489653	-489653	295	371	0.42069	0.000337504	-0.22208	0.0614399	0.409159	0.405424	0.49415	1.53e-05
chr11_6711160	9544	0.993293	848.155	337.153	0.000606421	11-7329252-T-C	618092	618092	49	51	0.0578231	0.000134376	-0.48466	0.125749	0.40386	0.405494	0.494195	8.36e-06
chr12_53158234	8082	1.02702	851.076	353.437	0.000637262	12-52307924-T-C	-850310	-850310	32	32	0.0362812	0.000203604	-0.542284	0.1447	0.409059	0.405584	0.494265	9.95e-06
chr1_150993536	5527	1.03028	563.172	371.109	0.000968368	1-151733977-C-G	740441	740441	269	350	0.396825	0.000461637	0.247409	0.0700862	0.411959	0.405813	0.494294	1.53e-05
chr10_72235452	7204	1.01005	572.446	337.181	0.0009237	10-71316260-T-C	-919192	-919192	19	20	0.0226757	0.000225106	0.655272	0.176076	0.406959	0.4059	0.494294	1.35e-05
chr11_761757	7245	0.998625	746.854	349.423	0.000695448	11-1343159-A-G	581402	581402	54	59	0.0667421	0.000207512	0.43228	0.115499	0.405459	0.405904	0.494294	9.77e-06
chr16_88704061	10269	1.0294	1456.58	366.397	0.000373908	16-88705221-C-G	1160	1160	95	99	0.111991	0.000144428	-0.390558	0.101818	0.410059	0.405715	0.494294	5.88e-06
chr19_8492127	9430	1.0343	1242.18	360.711	0.000441677	19-8492235-G-GT	108	108	261	315	0.356492	0.000154974	0.264283	0.0692222	0.409659	0.405696	0.494294	7.07e-06
chr19_39330592	7777	1.04921	877.951	369.353	0.000639062	19-39715218-T-G	384626	384626	251	298	0.3375	0.000280516	-0.271068	0.0739867	0.413659	0.405743	0.494294	1.08e-05
chr21_33263875	6377	1.01083	948.865	371.396	0.000557957	21-32342697-G-GC	-921178	-921178	13	14	0.0158371	0.000250564	0.902856	0.244446	0.407759	0.405852	0.494294	8.2e-06
chr3_50332679	4287	1.04734	196.91	343.993	0.00283844	3-51246232-C-CT	913553	913553	157	179	0.204806	0.000999836	0.322358	0.0972716	0.410459	0.405784	0.494294	4.76e-05
chr4_2938686	8670	1.024	1009.45	355.398	0.000534956	4-2292906-C-G	-645780	-645780	34	37	0.0418552	0.000172919	0.71532	0.188748	0.412859	0.405661	0.494294	8.26e-06
chr21_33357652	6483	0.998448	661.512	337.32	0.00078517	21-33881761-G-A	524109	524109	20	20	0.0226757	0.000185066	-0.928825	0.24622	0.40256	0.406005	0.494377	1.1e-05
chr19_12631578	7417	0.961841	516.606	315.55	0.000947418	19-13571126-C-T	939548	939548	30	33	0.037415	0.000141574	0.469622	0.122268	0.40026	0.406109	0.494453	1.15e-05
chr5_91303561	6169	1.02911	603.706	360.568	0.00090269	5-90970847-T-C	-332714	-332714	45	45	0.0510204	0.000351376	0.633387	0.175755	0.409259	0.406133	0.494453	1.42e-05
chr17_30958803	6021	0.996572	491.376	341.185	0.00105463	17-31006557-CCTTTCTTTCTTTCTTTCTTT-C	47754	47754	16	17	0.0195402	0.000287793	0.614919	0.16815	0.405359	0.406265	0.494459	1.47e-05
chr17_31536260	6461	1.00864	717.648	367.644	0.000736012	17-31625242-G-A	88982	88982	102	111	0.125566	0.000318377	0.395754	0.109019	0.406759	0.406224	0.494459	1.07e-05
chr6_42207514	7354	0.969785	430.45	287.319	0.00115267	6-41667141-G-C	-540373	-540373	13	13	0.0147392	8.8e-05	0.901124	0.227542	0.392961	0.406269	0.494459	1.45e-05
chr7_100855007	6875	1.0377	580.194	340.979	0.000951787	7-100242739-C-T	-612268	-612268	15	16	0.0180995	0.000253087	-1.01231	0.274276	0.407859	0.406214	0.494459	1.54e-05
chr20_3871009	9095	1.04164	1351.65	366.533	0.00041129	20-4002011-G-A	131002	131002	14	14	0.0158371	0.000161341	-1.13756	0.298762	0.405659	0.406364	0.494535	6.74e-06
chr16_1937650	8175	1.02937	1347.99	380.246	0.000405108	16-2107543-G-A	169893	169893	41	42	0.0475113	0.000208594	0.65108	0.174023	0.407859	0.406576	0.494592	6.36e-06
chr16_27460882	7215	1.01436	1217.74	370.616	0.00043823	16-27198452-C-T	-262430	-262430	16	16	0.0180995	0.000188309	0.711172	0.188747	0.410759	0.406595	0.494592	6.51e-06
chr17_75104649	7983	1.02045	1179.23	369.388	0.000456627	17-75517301-G-C	412652	412652	20	20	0.0226757	0.000192406	0.942636	0.250549	0.410359	0.406465	0.494592	6.94e-06
chr19_8492420	9432	1.03175	1350.37	370.811	0.000405891	19-8492051-C-A	-369	-369	14	14	0.0158371	0.000173493	-1.17981	0.31138	0.408859	0.4066	0.494592	6.42e-06
chr3_196830986	8287	0.993425	823.753	336.98	0.000626775	3-197751687-C-G	920701	920701	112	125	0.141723	0.000139369	0.264964	0.0689127	0.40376	0.406609	0.494592	8.61e-06
chr7_100858249	6869	1.05269	754.4	364.558	0.000749488	7-101346176-G-T	487927	487927	108	124	0.14059	0.000306497	-0.356837	0.098025	0.406959	0.406586	0.494592	1.28e-05
chr17_441991	6685	1.02819	1344.69	377.999	0.000405649	17-435374-C-T	-6617	-6617	187	203	0.229638	0.000199991	0.338264	0.0901489	0.410659	0.406792	0.494775	6.33e-06
chr16_31368311	3869	0.966357	198.414	284.816	0.00249137	16-31631585-A-G	263274	263274	26	28	0.0316742	0.000247415	-0.871341	0.235701	0.40366	0.407051	0.49505	3.08e-05
chr16_29668330	3824	1.0256	438.838	356.782	0.00123886	16-29737004-A-G	68674	68674	139	157	0.178409	0.000471826	0.30088	0.0853775	0.414659	0.407123	0.495098	1.91e-05
chr4_7057630	10868	0.971123	1220.3	328.256	0.000408849	4-7241904-C-T	184274	184274	10	10	0.0113122	6.64e-05	1.0254	0.254464	0.40346	0.407172	0.495117	5.14e-06
chr1_35856684	5068	1.04232	687.04	380.298	0.000812119	1-36646825-A-G	790141	790141	45	49	0.0554299	0.000446587	-0.542829	0.153381	0.415758	0.407275	0.495127	1.33e-05
chr19_11450567	7357	1.04276	689.062	356.81	0.000810573	19-10781170-G-A	-669397	-669397	32	36	0.040724	0.000288574	-0.636911	0.174198	0.413159	0.407395	0.495127	1.33e-05
chr19_19786801	8648	1.01147	580.417	344.799	0.000916944	19-18799872-T-C	-986929	-986929	180	206	0.23356	0.000261982	0.325529	0.0884166	0.409159	0.40723	0.495127	1.35e-05
chr20_2147822	8442	1.00384	1211.26	362.039	0.000434615	20-2243008-T-C	95186	95186	82	86	0.0972851	0.000156449	-0.400506	0.104969	0.405059	0.407476	0.495127	6.19e-06
chr22_30658320	6807	1.04863	480.251	344.632	0.00117286	22-30780638-C-T	122318	122318	27	28	0.0316742	0.000350699	-0.738923	0.20501	0.414159	0.407362	0.495127	1.96e-05
chr5_157086483	8307	0.977289	299.541	285.392	0.00168297	5-156374762-C-T	-711721	-711721	13	13	0.0148741	0.00014322	0.845516	0.220302	0.40446	0.407432	0.495127	2.17e-05
chr6_42080596	7365	1.00342	895.206	347.766	0.000587524	6-42848108-G-A	767512	767512	40	40	0.0456621	0.000163965	0.475684	0.125066	0.405359	0.407425	0.495127	8.36e-06
chr6_42941585	6650	1.02515	988.514	366.802	0.000550131	6-42086642-G-T	-854943	-854943	228	272	0.30839	0.000225454	-0.287995	0.0773946	0.406859	0.407317	0.495127	8.48e-06
chr7_66153602	6731	1.02476	175.564	320.967	0.0030928	7-65230444-T-G	-923158	-923158	13	14	0.0158371	0.000733712	0.79462	0.233583	0.411459	0.407445	0.495127	4.77e-05
chr19_16158413	8667	1.03262	1171.68	378.381	0.000469759	19-17047335-T-C	888922	888922	294	387	0.438775	0.000236727	-0.297604	0.0802519	0.413959	0.407522	0.495143	7.43e-06
chr1_183556803	6915	1.00598	544.414	351.25	0.000970828	1-184043502-G-A	486699	486699	20	20	0.0226244	0.000319349	0.668058	0.184071	0.409459	0.407753	0.495343	1.39e-05
chr8_11842892	8255	1.03792	888.978	352.943	0.000624509	8-11846311-C-T	3419	3419	24	26	0.0294118	0.000196798	0.772397	0.205619	0.411459	0.407747	0.495343	1.01e-05
chr12_68843864	7933	1.02581	1057.33	374.077	0.000515894	12-68964597-G-C	120733	120733	11	11	0.0124434	0.00024177	0.733865	0.198189	0.411659	0.407954	0.495441	7.96e-06
chr13_32523328	7094	0.98256	434.524	307.893	0.00117288	13-31562578-GT-G	-960750	-960750	22	25	0.0288684	0.000155426	0.491969	0.128884	0.405059	0.408071	0.495441	1.54e-05
chr16_50673058	6647	1.03055	1295.31	387.992	0.000424733	16-51000007-C-T	326949	326949	19	20	0.0226244	0.000254058	0.989915	0.268281	0.415558	0.408365	0.495441	6.65e-06
chr17_44176137	5968	0.994526	388.215	314.163	0.0013388	17-45109305-G-A	933168	933168	20	21	0.0238095	0.000215125	0.713979	0.191244	0.406759	0.408221	0.495441	1.84e-05
chr19_17825864	8201	1.03007	1519.23	384.376	0.000361794	19-17857344-G-A	31480	31480	12	12	0.0136054	0.000199689	1.18034	0.314532	0.408859	0.408288	0.495441	5.66e-06
chr19_58582631	3647	1.03188	360.367	350.81	0.00152773	19-58590603-G-A	7972	7972	82	94	0.106818	0.000540208	0.426377	0.122276	0.407759	0.408132	0.495441	2.41e-05
chr2_20618503	7775	1.04073	1084.54	374.852	0.000514471	2-21276785-C-T	658282	658282	50	51	0.0578231	0.000244641	0.568653	0.1537	0.415358	0.407988	0.495441	8.36e-06
chr20_32098183	5765	0.968917	286.423	307.922	0.0017404	20-32662376-C-T	564193	564193	11	11	0.0124717	0.000263182	0.864064	0.234764	0.409559	0.408207	0.495441	2.16e-05
chr21_33264087	6377	1.02802	883.856	365.959	0.000619531	21-34239263-C-T	975176	975176	23	24	0.0275862	0.00025368	0.70244	0.190351	0.415158	0.408123	0.495441	9.63e-06
chr21_33264119	6377	1.03146	986.596	376.147	0.000558288	21-34200302-A-G	936183	936183	33	33	0.0373303	0.000274456	0.771724	0.210307	0.413159	0.408323	0.495441	8.78e-06
chr22_38741984	6668	1.02922	930.589	375.634	0.000589684	22-38887321-G-A	145337	145337	16	18	0.0204082	0.000288776	0.579912	0.158616	0.408259	0.408223	0.495441	9.2e-06
chr22_39019869	6451	1.03504	908.497	372.31	0.000609569	22-39246649-G-C	226780	226780	213	254	0.28733	0.000281449	0.270584	0.0738723	0.411659	0.408332	0.495441	9.7e-06
chr22_42376347	7784	1.00886	672.458	349.629	0.000790288	22-42475004-ACT-A	98657	98657	263	335	0.379587	0.000242441	-0.297495	0.0803579	0.411059	0.40803	0.495441	1.15e-05
chr22_50207239	7991	0.988511	813.76	332.943	0.000632911	22-49739578-G-A	-467661	-467661	20	22	0.0248869	0.000128472	0.655063	0.169462	0.40206	0.408277	0.495441	8.49e-06
chr5_91308847	6180	1.04338	616.733	363.193	0.000909263	5-91113543-AGAGAGT-A	-195304	-195304	54	54	0.061086	0.00037225	0.570668	0.159035	0.412059	0.408393	0.495441	1.49e-05
chr7_73233234	4290	1.00587	434.54	347.352	0.00121665	7-72354813-C-T	-878421	-878421	33	33	0.0373303	0.000386492	-0.730431	0.204133	0.407759	0.407933	0.495441	1.75e-05
chr8_38972957	5597	1.05093	682.699	373.823	0.000830027	8-38954044-G-A	-18913	-18913	11	11	0.0124434	0.000408047	1.09503	0.307284	0.411959	0.40814	0.495441	1.4e-05
chr3_121638341	7024	1.04593	516.869	368.074	0.00108927	3-122341427-A-C	703086	703086	59	65	0.0735294	0.000499241	0.470967	0.13423	0.416458	0.408482	0.495509	1.8e-05
chr1_89183755	6723	1.04875	687.66	371.308	0.000822448	1-89637059-C-T	453304	453304	36	37	0.0419501	0.000385978	-0.631778	0.176545	0.414159	0.408547	0.495548	1.37e-05
chr1_9927341	7351	1.00519	780.099	328.135	0.000679399	1-9724365-C-T	-202976	-202976	140	170	0.192308	0.000125293	0.242505	0.0626323	0.407759	0.408955	0.495564	9.69e-06
chr1_37861843	6792	1.058	1020.52	368.756	0.000562531	1-37103779-G-A	-758064	-758064	61	65	0.0735294	0.000240246	0.513414	0.138592	0.412159	0.408934	0.495564	9.67e-06
chr11_65775952	4865	1.01911	510.277	368.421	0.00106014	11-65736598-A-C	-39354	-39354	321	428	0.485092	0.000487219	-0.242159	0.0688864	0.408859	0.408664	0.495564	1.59e-05
chr14_106062223	7893	0.967653	530.594	334.336	0.000939342	14-106845514-GC-G	783291	783291	223	266	0.300905	0.000216055	-0.213767	0.0572761	0.406759	0.408677	0.495564	1.16e-05
chr15_34231323	9457	1.04484	1235.98	366.754	0.000455538	15-34947522-T-A	716199	716199	60	61	0.0694761	0.000181946	-0.519506	0.137555	0.407859	0.408909	0.495564	7.49e-06
chr17_39761044	5859	1.03795	724.939	369.763	0.000768614	17-39223031-C-T	-538013	-538013	72	78	0.0884354	0.000347794	-0.467902	0.129737	0.416258	0.408915	0.495564	1.23e-05
chr2_85319352	7237	1.04587	751.115	371.318	0.000750489	2-85701499-C-T	382147	382147	13	13	0.0147059	0.000348492	1.17608	0.326143	0.410959	0.408846	0.495564	1.24e-05
chr3_10152338	7710	1.06532	1115.1	361.963	0.000520276	3-9852216-C-T	-300122	-300122	121	134	0.151584	0.000191945	0.3299	0.0876716	0.412659	0.408892	0.495564	9.17e-06
chr3_49415464	3286	1.04196	207.841	351.191	0.00269285	3-49893280-AAAATAAAT-A	477816	477816	106	115	0.132184	0.00105975	-0.357996	0.108574	0.415458	0.408757	0.495564	4.39e-05
chr7_44574397	6907	1.02894	736.609	368.975	0.000746185	7-45194669-A-G	620272	620272	56	57	0.0646258	0.000331516	0.548635	0.151583	0.411559	0.408895	0.495564	1.16e-05
chr7_102456342	6086	1.0369	577.598	353.49	0.000962559	7-102149121-G-A	-307221	-307221	47	49	0.0554299	0.000330362	0.432306	0.119412	0.410559	0.408752	0.495564	1.54e-05
chr8_23188381	8308	0.980706	716.388	324.143	0.000710741	8-23577633-G-A	389252	389252	44	46	0.0521542	0.000120513	0.40983	0.10558	0.40396	0.408637	0.495564	9.24e-06
chr3_50332619	4287	1.06437	218.196	355.334	0.00265311	3-50206537-A-G	-126082	-126082	48	61	0.0690045	0.00111451	0.50681	0.154388	0.413759	0.409018	0.4956	4.66e-05
chr6_42943326	6652	1.02923	1064.79	373.341	0.000516772	6-43892359-T-G	949033	949033	272	344	0.38914	0.00023882	-0.245752	0.0663107	0.406659	0.409072	0.495626	8.04e-06
chr22_24574688	8208	0.985549	589.402	306.872	0.000872076	22-24627525-G-A	52837	52837	18	18	0.0204082	0.000101932	0.74943	0.191001	0.40306	0.409161	0.495693	1.15e-05
chr13_21374876	9229	1.03809	1278.36	361.112	0.000436451	13-22219267-C-A	844391	844391	63	67	0.0757919	0.00015417	0.464203	0.121544	0.412059	0.409218	0.495722	7e-06
chr17_39761516	5857	0.975955	446.601	326.514	0.00113347	17-38915071-G-A	-846445	-846445	13	15	0.0169683	0.000229933	0.718935	0.193471	0.40096	0.409281	0.495759	1.44e-05
chr19_5913015	9261	0.99664	949.622	330.286	0.000551428	19-6267402-TA-T	354387	354387	239	287	0.325175	0.000101582	-0.225989	0.0575836	0.407359	0.409381	0.495839	7.6e-06
chr19_13773504	7340	1.01967	1559.11	388.175	0.000348263	19-13075710-C-T	-697794	-697794	52	57	0.0644796	0.000206037	-0.549547	0.146759	0.411559	0.40945	0.495884	5.23e-06
chr12_32000113	9933	1.03885	1122.78	375.292	0.000498121	12-32507904-T-C	507791	507791	205	246	0.278912	0.000238044	0.319338	0.0861464	0.417058	0.409631	0.496063	8e-06
chr12_32000092	9934	1.04153	1061.77	372.672	0.000529084	12-32840347-A-G	840255	840255	179	206	0.23356	0.000242017	0.329893	0.089098	0.414959	0.409773	0.496122	8.58e-06
chr20_3872248	9099	1.05789	1525.02	378.338	0.000377441	20-4625589-C-A	753341	753341	43	43	0.0487528	0.00018599	0.675582	0.17915	0.418958	0.409812	0.496122	6.47e-06
chr3_10153293	7703	1.02086	1280.8	373.909	0.000425156	3-11044315-A-G	891022	891022	169	187	0.211538	0.000194389	0.302644	0.0804983	0.413059	0.409788	0.496122	6.4e-06
chr3_50333735	4287	0.990881	214.082	357.087	0.0024241	3-49858279-G-A	-475456	-475456	35	35	0.0396825	0.00103267	0.565	0.170968	0.408659	0.409717	0.496122	3.27e-05
chr17_18273660	4715	1.02244	375.371	320.775	0.00145366	17-18102497-TATAATC-T	-171163	-171163	95	106	0.120181	0.000277939	-0.257852	0.0703327	0.411059	0.409845	0.496122	2.2e-05
chr19_53798644	11227	1.01017	2180.62	372.246	0.000245841	19-53220093-A-G	-578551	-578551	35	36	0.040724	0.00010206	0.636875	0.162328	0.415358	0.410029	0.496305	3.56e-06
chr1_235828959	9035	0.984303	731.55	333.942	0.000703661	1-236445666-T-C	616707	616707	31	35	0.0395928	0.000149902	0.637346	0.166566	0.414959	0.410208	0.496482	9.23e-06
chr17_4716858	8982	1.02215	784.208	332.702	0.000696763	17-5478802-C-T	761944	761944	9	9	0.010181	0.000143923	0.992179	0.258599	0.411359	0.410291	0.496502	1.05e-05
chr3_45681019	8119	1.03122	497.331	333.605	0.00111363	3-45418968-T-C	-262051	-262051	250	305	0.345023	0.000262421	0.204511	0.0555537	0.414359	0.410279	0.496502	1.74e-05
chr19_41871517	6107	1.0105	598.189	351.846	0.000897406	19-41082442-T-C	-789075	-789075	37	40	0.0452489	0.000294577	0.672852	0.184303	0.409559	0.4104	0.496521	1.3e-05
chr19_51134218	9509	1.05683	1730.7	372.837	0.000332686	19-51588539-G-T	454321	454321	22	25	0.0282805	0.000144799	0.860379	0.224337	0.417758	0.410406	0.496521	5.67e-06
chr6_31199012	18196	1.09387	454.096	328.849	0.00133597	6-31117449-G-A	-81563	-81563	16	16	0.0180995	0.000297415	0.98322	0.269505	0.417958	0.4104	0.496521	2.57e-05
chr11_65773559	4867	1.02386	422.57	348.194	0.00129693	11-65724740-G-A	-48819	-48819	14	14	0.0158371	0.000423804	0.924904	0.260294	0.411959	0.410509	0.496607	1.97e-05
chr1_2556281	7494	1.03158	1431.77	377.326	0.000387788	1-2860477-C-T	304196	304196	281	349	0.395692	0.000187828	0.18522	0.0491494	0.412859	0.410772	0.496785	6.05e-06
chr1_150731170	5000	1.00417	476.597	362.653	0.00111801	1-151461092-T-A	729922	729922	19	21	0.0237557	0.000466668	0.704902	0.199852	0.413059	0.411192	0.496785	1.58e-05
chr1_156722362	6950	1.01315	607.093	336.791	0.000889545	1-156435323-CGTGTGTGT-C	-287039	-287039	20	20	0.0227273	0.000213148	0.676137	0.180991	0.408059	0.410988	0.496785	1.3e-05
chr1_204556550	7507	0.988598	782.967	342.886	0.000663117	1-205506298-G-A	949748	949748	22	24	0.0272109	0.000170373	0.488492	0.128766	0.409759	0.410722	0.496785	8.83e-06
chr1_224192875	7283	0.973146	465.926	341.417	0.00108857	1-225106760-T-G	913885	913885	21	21	0.0237557	0.000300467	0.608023	0.166785	0.40466	0.411274	0.496785	1.36e-05
chr10_101788018	4923	0.963748	298.127	311.371	0.00167497	10-100903440-T-G	-884578	-884578	152	172	0.19457	0.000270737	0.199593	0.0543389	0.40106	0.41132	0.496785	2.02e-05
chr12_31997857	9931	1.05239	787.5	344.145	0.000727575	12-32267152-G-A	269295	269295	49	50	0.0565611	0.000195771	0.492089	0.130951	0.418658	0.410991	0.496785	1.22e-05
chr12_50930379	5916	1.01088	550.952	355.317	0.000977066	12-51409072-C-T	478693	478693	22	23	0.0260181	0.000348302	-0.901166	0.249896	0.409459	0.411102	0.496785	1.41e-05
chr14_106062274	7893	0.962242	410.737	309.825	0.00121376	14-105511700-T-TAC	-550574	-550574	214	267	0.302511	0.000170554	0.191104	0.0503787	0.405259	0.411515	0.496785	1.45e-05
chr15_34231665	9456	1.01812	1140.97	359.165	0.000477329	15-33456015-C-G	-775650	-775650	11	11	0.0124434	0.000164037	-1.1744	0.308781	0.412959	0.411172	0.496785	7.09e-06
chr15_41305375	6410	1.02903	532.173	351.86	0.0010409	15-42126147-G-A	820772	820772	300	389	0.441043	0.000350797	0.280415	0.0778014	0.419758	0.411371	0.496785	1.61e-05
chr16_29669081	3824	1.01866	462.763	358.537	0.00117809	16-29658982-C-T	-10099	-10099	267	344	0.390023	0.000459734	0.229686	0.0650449	0.409159	0.411346	0.496785	1.75e-05
chr16_31121825	3903	1.06888	441.001	362.207	0.00133015	16-30367268-T-C	-754557	-754557	18	18	0.020362	0.000564665	0.872825	0.251186	0.422558	0.41096	0.496785	2.36e-05
chr17_63433128	5154	1.03527	645.284	374.37	0.000866557	17-63923553-T-A	490425	490425	25	25	0.0282805	0.000432219	0.64974	0.18313	0.422658	0.411346	0.496785	1.37e-05
chr17_75889926	7989	1.02214	757.351	342.429	0.000723993	17-76295073-C-CAAACAAACAAATAAAT	405147	405147	17	17	0.0194064	0.000187533	0.88301	0.234287	0.413259	0.411402	0.496785	1.09e-05
chr19_39399285	7734	0.985718	598.887	331.726	0.000864977	19-39589049-GA-G	189764	189764	13	13	0.0147059	0.000184119	0.877453	0.232521	0.413059	0.411478	0.496785	1.14e-05
chr2_101275579	7929	1.02685	870.109	377.957	0.000634713	2-101983707-A-C	708128	708128	182	205	0.2319	0.000326922	-0.324217	0.0894862	0.414159	0.411394	0.496785	9.72e-06
chr20_3872365	9100	0.993749	931.23	338.408	0.000563023	20-3771102-G-A	-101263	-101263	70	74	0.0840909	0.00012631	0.343289	0.088709	0.414159	0.411194	0.496785	7.63e-06
chr20_3873380	9106	1.05731	1353.03	369.353	0.000427281	20-4528595-T-C	655215	655215	23	25	0.0282805	0.000178439	0.891412	0.235715	0.415458	0.411511	0.496785	7.27e-06
chr20_36592888	5001	1.02086	549.307	361.77	0.000996398	20-35651086-G-A	-941802	-941802	24	24	0.0272109	0.0004025	-0.660787	0.185236	0.414359	0.411497	0.496785	1.49e-05
chr3_10152943	7704	1.03388	1201.94	368.648	0.000464054	3-10581258-G-T	428315	428315	9	9	0.010181	0.000193039	1.2856	0.341784	0.413959	0.411141	0.496785	7.29e-06
chr3_10152990	7703	1.05474	1453.41	382.44	0.000396063	3-9939748-A-G	-213242	-213242	36	37	0.0419501	0.000212275	-0.716957	0.191864	0.416558	0.411326	0.496785	6.68e-06
chr4_2839666	8002	1.01504	889.345	359.744	0.000608822	4-2055506-C-T	-784160	-784160	19	19	0.0214932	0.00021977	-0.856221	0.229687	0.414859	0.410847	0.496785	8.95e-06
chr5_91310851	6177	1.05052	594.428	361.257	0.000962255	5-91305548-C-T	-5303	-5303	46	48	0.0542986	0.00038306	-0.596181	0.166502	0.418758	0.411371	0.496785	1.6e-05
chr5_177507188	7072	1.02878	878.748	347.136	0.00063052	5-176767498-G-A	-739690	-739690	24	25	0.0282805	0.000175929	0.674259	0.178122	0.414259	0.411498	0.496785	9.72e-06
chr7_44801835	6848	1.03606	770.637	370.293	0.000726782	7-45310354-A-AT	508519	508519	285	375	0.424768	0.000329864	-0.159422	0.0440306	0.420458	0.411463	0.496785	1.15e-05
chr5_69281250	4127	0.944664	243.914	303.187	0.00198406	5-69327094-CT-C	45844	45844	239	274	0.310905	0.000281144	-0.206546	0.0563849	0.40246	0.411565	0.496806	2.2e-05
chr18_32071988	7024	0.997602	560.131	331.778	0.000943264	18-32085373-CAGAGAGAGAG-C	13385	13385	38	47	0.0555556	0.000205294	0.422149	0.112709	0.408859	0.411749	0.496987	1.3e-05
chr3_10150932	7705	1.0257	1310.66	376.248	0.000421214	3-10147373-T-TA	-3559	-3559	258	328	0.371041	0.000201455	0.30902	0.0823968	0.422858	0.411795	0.497004	6.42e-06
chr1_9270197	6661	0.995865	579.547	319.766	0.000909784	1-9072472-A-G	-197725	-197725	245	283	0.321184	0.000148739	0.198033	0.0517277	0.405159	0.411955	0.497077	1.24e-05
chr12_6531683	7401	0.992398	997.67	355.296	0.000525615	12-6766033-GC-G	234350	234350	24	24	0.0271493	0.000169041	0.576032	0.151762	0.406959	0.411906	0.497077	7.07e-06
chr20_3928599	9100	1.02218	1440.65	371.969	0.000381346	20-4616680-T-C	688081	688081	171	188	0.213152	0.000165648	-0.267511	0.0703822	0.417658	0.411945	0.497077	5.73e-06
chr18_35248791	6193	1.02265	719.116	374.022	0.000764523	18-35047716-T-TAAA	-201075	-201075	12	12	0.0138568	0.000373786	0.998466	0.27834	0.418058	0.41201	0.497103	1.15e-05
chr7_102456513	6081	1.0248	607.426	360.643	0.000908258	7-101539319-T-C	-917194	-917194	97	103	0.118938	0.000354371	0.441482	0.122582	0.417658	0.412102	0.497175	1.38e-05
chr10_72220199	7225	1.02448	925.497	375.789	0.000596284	10-71480482-C-T	-739717	-739717	310	403	0.455882	0.000293201	-0.267193	0.0731628	0.415558	0.412297	0.49733	9.03e-06
chr16_88719048	10250	1.03388	1202	347.841	0.000465688	16-87992731-T-C	-726317	-726317	17	18	0.020362	0.000124566	0.62181	0.160536	0.419058	0.412276	0.49733	7.29e-06
chr11_119009921	7013	1.00519	1075.45	384.681	0.000498312	11-119630933-CTT-C	621012	621012	35	39	0.0452436	0.00028397	-0.676088	0.184698	0.413659	0.4124	0.497383	7.03e-06
chr2_201117894	6212	1.03456	615.999	351.66	0.000909778	2-200296568-A-T	-821326	-821326	21	21	0.0238095	0.000298258	0.643765	0.176495	0.418858	0.412407	0.497383	1.43e-05
chr1_28335746	5414	1.01847	522.91	364.482	0.00104707	1-27627447-A-AACAC	-708299	-708299	20	25	0.0282805	0.000447664	0.70203	0.198401	0.416158	0.412774	0.497387	1.55e-05
chr1_145923162	895	0.963283	123.178	340.216	0.00406562	1-145812834-T-G	-110328	-110328	318	411	0.465882	0.00144754	0.257034	0.0801639	0.406659	0.412771	0.497387	4.87e-05
chr12_32000053	9933	1.07102	713.151	339.039	0.000829386	12-32150466-T-G	150413	150413	136	145	0.164027	0.000205449	-0.347708	0.0928384	0.421858	0.412576	0.497387	1.47e-05
chr14_106373948	6954	0.944521	268.036	289.6	0.00181244	14-106388347-A-C	14399	14399	66	68	0.0769231	0.000177821	-0.324816	0.0858705	0.406259	0.412766	0.497387	2e-05
chr16_1937728	8175	1.03003	985.996	354.88	0.000564771	16-1973216-C-T	35488	35488	14	14	0.015873	0.000182213	1.12149	0.296979	0.411559	0.412486	0.497387	8.72e-06
chr16_28955848	4583	1.04149	540.938	357.738	0.00104772	16-27977250-G-C	-978598	-978598	115	123	0.139456	0.000395529	0.34762	0.0973186	0.417558	0.412716	0.497387	1.68e-05
chr19_47342640	7902	1.01882	1096.72	364.981	0.000499482	19-46436323-C-T	-906317	-906317	74	76	0.0894118	0.000194833	-0.539103	0.143415	0.413859	0.41267	0.497387	7.4e-06
chr19_48328937	8861	1.04048	1013.87	342.716	0.000558352	19-48604237-C-A	275300	275300	24	24	0.0277136	0.000137947	-0.699987	0.181932	0.419058	0.412743	0.497387	8.93e-06
chr22_20063090	8130	1.05852	1233.06	380.692	0.000471179	22-19413595-C-CTATT	-649495	-649495	195	223	0.252294	0.000248136	-0.292455	0.0791267	0.419258	0.412551	0.497387	8.03e-06
chr3_50112265	4083	1.06259	207.009	348.79	0.00282135	3-50200442-A-G	88177	88177	16	16	0.0181818	0.00107601	0.915048	0.277888	0.421058	0.412761	0.497387	4.87e-05
chr3_196935786	8264	1.04002	1286.11	375.406	0.000439759	3-196849238-G-A	-86548	-86548	273	344	0.38914	0.000207833	0.120419	0.0321777	0.415458	0.412647	0.497387	7.03e-06
chr1_150993380	5527	1.03069	461.701	353.287	0.00120851	1-150819226-TA-T	-174154	-174154	296	369	0.418391	0.000429527	-0.287947	0.0811194	0.416958	0.412914	0.497421	1.87e-05
chr10_100232436	6544	1.06068	844.042	370.925	0.000691332	10-100831697-A-G	599261	599261	142	162	0.183673	0.000315601	-0.370469	0.101988	0.418758	0.412983	0.497421	1.18e-05
chr16_15700337	4254	0.966463	354.237	313.545	0.00142348	16-15944841-GTTATTA-G	244504	244504	289	368	0.417249	0.000229797	0.20972	0.0564348	0.412159	0.412893	0.497421	1.72e-05
chr19_39333493	7773	1.03921	837.682	364.002	0.000674913	19-39431306-CTT-C	97813	97813	46	49	0.0554299	0.000269127	0.503394	0.13699	0.421858	0.412952	0.497421	1.07e-05
chr2_131147666	6537	1.03357	609.417	363.687	0.000919941	2-130822262-G-A	-325404	-325404	38	38	0.0439815	0.000380728	-0.548779	0.153194	0.418458	0.413	0.497421	1.44e-05
chr20_32094471	5752	1.04143	505.291	359.025	0.00112198	20-31446643-G-C	-647828	-647828	14	14	0.0158371	0.000438481	1.12575	0.317643	0.418658	0.412855	0.497421	1.8e-05
chr3_44749965	6620	0.96396	282.348	291.827	0.00177971	3-43991195-C-T	-758770	-758770	59	69	0.0782313	0.00018353	0.336008	0.0890209	0.406359	0.41314	0.497509	2.13e-05
chr4_176331086	8971	1.03819	1093.21	371.59	0.000516684	4-176363876-C-T	32790	32790	321	415	0.469457	0.000230806	0.243971	0.0656721	0.420358	0.413119	0.497509	8.19e-06
chr19_57866875	6973	1.03638	966.982	372.403	0.000582813	19-57894070-G-A	27195	27195	227	261	0.295662	0.000268179	0.310128	0.0843746	0.417158	0.413274	0.497522	9.18e-06
chr6_42940299	6643	1.02172	1102.2	377.053	0.000500169	6-42298435-T-C	-641864	-641864	101	112	0.126984	0.000247312	0.376794	0.101921	0.419558	0.413283	0.497522	7.47e-06
chr8_11843080	8254	1.04711	1016.57	367.31	0.0005633	8-10953191-C-T	-889889	-889889	18	18	0.020362	0.000233897	0.931522	0.250982	0.424658	0.41328	0.497522	9.21e-06
chr9_112471598	8195	1.036	958.293	374.099	0.000587694	9-112370726-T-C	-100872	-100872	52	55	0.0622172	0.000279522	0.574925	0.156883	0.418358	0.413233	0.497522	9.24e-06
chr1_9266882	6656	1.00254	719.307	337.97	0.000744512	1-9904095-G-A	637213	637213	21	22	0.0249433	0.00017593	0.679246	0.179439	0.405559	0.413513	0.497597	1.04e-05
chr1_89182660	6716	1.0168	620.705	360.545	0.000882421	1-88316737-G-GCACA	-865923	-865923	54	57	0.0649203	0.000342175	0.455195	0.126061	0.420758	0.413674	0.497597	1.29e-05
chr12_48923064	6494	1.04144	609.43	365.387	0.000932776	12-47998695-G-C	-924369	-924369	8	9	0.0102041	0.000399131	1.17387	0.328857	0.420958	0.413686	0.497597	1.49e-05
chr12_132770016	5539	0.988282	453.778	324.548	0.00115379	12-132595979-A-C	-174037	-174037	31	32	0.0361991	0.000225088	0.467202	0.12554	0.414759	0.413547	0.497597	1.52e-05
chr15_61853919	7823	1.04127	1156.33	363.382	0.000491513	15-61452255-T-C	-401664	-401664	162	187	0.212018	0.000185167	0.205053	0.054359	0.413459	0.413629	0.497597	7.86e-06
chr2_201168026	6239	1.04429	788.11	373.913	0.000724026	2-200694254-C-A	-473772	-473772	12	12	0.0135747	0.000351172	-1.13604	0.315219	0.414259	0.413508	0.497597	1.17e-05
chr22_24574626	8208	1.03202	917.496	349.099	0.000610872	22-23609741-T-C	-964885	-964885	262	312	0.352941	0.000176743	0.260296	0.0687852	0.414859	0.413601	0.497597	9.46e-06
chr4_2840206	8004	1.00255	671.013	334.678	0.00079858	4-2447929-G-GTGGA	-392277	-392277	11	11	0.0126147	0.00017819	-1.08115	0.285859	0.416658	0.413709	0.497597	1.11e-05
chr7_44580234	6906	1.00645	534.232	339.441	0.00100819	7-45106985-G-A	526751	526751	251	310	0.351474	0.000262798	0.252702	0.0686513	0.414559	0.413441	0.497597	1.42e-05
chr7_99493502	5545	1.03346	519.759	361.387	0.00107999	7-98885449-C-T	-608053	-608053	82	87	0.0984163	0.000438314	-0.394624	0.111345	0.414659	0.413483	0.497597	1.68e-05
chr7_102450045	6087	1.04417	714.551	374.762	0.000798783	7-102446158-A-T	-3887	-3887	134	141	0.159864	0.000397681	0.36853	0.103215	0.418458	0.413672	0.497597	1.29e-05
chr1_207769987	7256	1.02087	926.657	363.34	0.000595349	1-207043718-G-A	-726269	-726269	12	13	0.0147059	0.000230242	-1.03169	0.277663	0.416758	0.413939	0.497612	8.85e-06
chr16_31368309	3869	0.990742	317.255	324.731	0.00165835	16-30458160-C-T	-910149	-910149	29	29	0.0329545	0.000357938	0.587989	0.163382	0.411159	0.41392	0.497612	2.2e-05
chr16_50105644	6542	1.04165	869.869	357.159	0.000653962	16-50110166-G-GA	4522	4522	215	247	0.27968	0.000226521	0.316729	0.0851448	0.412659	0.413768	0.497612	1.05e-05
chr19_13759852	7308	1.00218	1005.39	347.732	0.00053295	19-13407692-C-T	-352160	-352160	20	21	0.0238095	0.0001459	-0.549016	0.143224	0.413559	0.413828	0.497612	7.4e-06
chr2_37102225	9097	1.05212	938.405	353.11	0.000615948	2-37669105-A-G	566880	566880	117	137	0.154977	0.000194317	0.354996	0.0944206	0.420658	0.413932	0.497612	1.02e-05
chr20_3871102	9094	1.00255	1200.23	359.495	0.000446928	20-4145881-C-T	274779	274779	156	179	0.202489	0.000153109	0.326318	0.0854016	0.415158	0.413979	0.497612	6.21e-06
chr3_32956026	8152	1.02603	960.935	367.364	0.00057872	3-32607936-C-T	-348090	-348090	22	23	0.0260181	0.000241399	-0.816417	0.220459	0.414759	0.413986	0.497612	8.76e-06
chr8_28753164	7115	1.03968	854.845	346.722	0.000663945	8-28179768-G-C	-573396	-573396	55	61	0.069161	0.000185443	0.351349	0.0931513	0.417258	0.41398	0.497612	1.06e-05
chr1_1402737	6344	0.998961	603.897	333.137	0.000883597	1-2345364-C-T	942627	942627	16	17	0.0192308	0.000195101	0.88817	0.236298	0.415158	0.41416	0.497648	1.21e-05
chr1_24538842	6455	1.00594	752.96	352.55	0.000717286	1-24345556-GAA-G	-193286	-193286	23	25	0.0284738	0.000229653	0.819539	0.220526	0.415958	0.414505	0.497648	1.01e-05
chr1_150996793	5535	1.03899	471.426	355.991	0.00120518	1-151368354-A-G	371561	371561	22	22	0.0248869	0.000450334	0.830767	0.234891	0.424058	0.414732	0.497648	1.91e-05
chr10_72235043	7207	1.03278	631.581	344.315	0.000890667	10-71895275-CCTT-C	-339768	-339768	57	67	0.076484	0.000250477	-0.623662	0.168851	0.421258	0.414455	0.497648	1.38e-05
chr11_65777013	4862	1.06595	461.11	357.064	0.00128047	11-65379025-G-C	-397988	-397988	298	408	0.461538	0.000492793	-0.283203	0.0806334	0.423758	0.414458	0.497648	2.22e-05
chr12_32000013	9933	1.01353	798.79	346.317	0.000684041	12-32480779-G-A	480766	480766	257	314	0.355682	0.0001905	0.182742	0.0485389	0.415558	0.414468	0.497648	9.88e-06
chr13_21374890	9229	1.01442	1054.1	346.409	0.000519353	13-21414228-C-CT	39338	39338	226	262	0.29669	0.000137383	-0.225851	0.0586844	0.411659	0.41461	0.497648	7.53e-06
chr13_32524931	7085	1.03034	783.235	359.356	0.000715307	13-33378153-G-A	853222	853222	11	11	0.0124434	0.000262587	1.11782	0.303659	0.419358	0.414303	0.497648	1.1e-05
chr14_35050086	7891	0.9779	624.853	332.807	0.000825532	14-34962436-A-G	-87650	-87650	238	298	0.337237	0.000178029	-0.192794	0.0509725	0.412759	0.414053	0.497648	1.04e-05
chr17_30958727	6021	1.03074	626.627	364.346	0.000894863	17-31578755-T-C	620028	620028	329	439	0.497732	0.000373484	-0.236903	0.0660369	0.415258	0.414422	0.497648	1.38e-05
chr19_8540526	9432	1.04997	1557.77	381.83	0.000370575	19-8072720-G-GCACA	-467806	-467806	62	67	0.0761364	0.000195145	0.494854	0.131658	0.420058	0.414495	0.497648	6.09e-06
chr19_12731905	7299	0.960874	389.666	290.497	0.00128888	19-13563982-C-T	832077	832077	19	19	0.0214932	0.000112606	0.68396	0.17543	0.407559	0.414466	0.497648	1.52e-05
chr19_13760721	7314	1.01948	1403.29	379.068	0.000393113	19-12992915-A-ATTAT	-767806	-767806	162	183	0.208904	0.000197282	-0.335001	0.0891952	0.422058	0.414557	0.497648	5.8e-06
chr19_57866992	6972	1.02811	830.863	357.214	0.000672982	19-58003241-T-C	136249	136249	16	17	0.0193182	0.000234442	-0.704391	0.189816	0.416258	0.414744	0.497648	1.02e-05
chr2_218236676	6703	1.00548	593.895	340.061	0.000908912	2-218506376-C-T	269700	269700	10	10	0.0114416	0.00023474	-1.44569	0.389615	0.410259	0.414594	0.497648	1.27e-05
chr22_31284041	7356	1.00906	502.175	345.545	0.00107949	22-32191919-G-GAA	907878	907878	27	29	0.0331808	0.000323375	0.641121	0.176812	0.414259	0.41421	0.497648	1.54e-05
chr3_50336039	4293	1.03135	181.687	337.797	0.00308813	3-50969172-T-C	633133	633133	248	297	0.335973	0.00099527	-0.300299	0.0905794	0.418158	0.414688	0.497648	4.76e-05
chr6_36141035	7222	1.01339	785.307	360.557	0.000696244	6-36037166-T-A	-103869	-103869	15	15	0.0169683	0.000260665	-0.981591	0.266513	0.413659	0.414743	0.497648	1e-05
chr7_66153236	6726	0.989456	193.529	330.831	0.00271878	7-67014670-T-C	861434	861434	12	12	0.0135747	0.000750926	0.737105	0.217092	0.413759	0.414743	0.497648	3.59e-05
chr7_99493438	5546	0.969372	410.53	339.628	0.00124161	7-98676241-C-T	-817197	-817197	54	59	0.0668934	0.000339807	0.400651	0.110899	0.415258	0.414708	0.497648	1.51e-05
chr7_100857813	6869	1.02033	657.983	356.091	0.00083938	7-100794944-A-G	-62869	-62869	24	25	0.0290023	0.000296298	0.921758	0.252588	0.411159	0.414592	0.497648	1.24e-05
chr7_149548890	7734	1.01713	973.441	358.323	0.000564505	7-149173255-C-T	-375635	-375635	9	9	0.0102041	0.000195647	0.928674	0.247121	0.417558	0.414493	0.497648	8.26e-06
chr16_23465273	7047	1.01951	916.954	361.711	0.000602043	16-23309410-T-TGATA	-155863	-155863	73	78	0.0882353	0.000225732	-0.422246	0.113483	0.412659	0.414806	0.497684	8.88e-06
chr17_74521861	8567	1.01088	1234.89	360.341	0.000441548	17-74268412-GAAGA-G	-253449	-253449	17	18	0.020362	0.000153715	0.7537	0.197305	0.412159	0.415057	0.497945	6.31e-06
chr3_50332672	4287	0.994331	181.962	339.316	0.00291726	3-50200473-G-A	-132199	-132199	32	44	0.0502283	0.000953515	0.465964	0.14003	0.416758	0.415125	0.497987	3.92e-05
chr7_73233229	4290	1.01918	411.376	342.764	0.00134225	7-73405151-G-C	171922	171922	95	100	0.113122	0.000397482	0.477607	0.133759	0.415258	0.415162	0.497991	1.98e-05
chr12_98549437	6832	1.04481	778.427	361.809	0.000737768	12-97622666-C-T	-926771	-926771	295	378	0.428082	0.000285495	-0.222377	0.0607739	0.418658	0.415345	0.498171	1.19e-05
chr17_81247582	8612	0.97365	575.587	311.082	0.000894175	17-81361243-G-A	113661	113661	311	430	0.487209	0.00011743	-0.188316	0.0484325	0.410259	0.415491	0.498307	1.1e-05
chr19_51741450	10671	1.00605	1412.19	352.906	0.000383844	19-51594208-A-C	-147242	-147242	115	133	0.150452	0.000111083	0.445066	0.114056	0.418658	0.415544	0.498331	5.38e-06
chr3_156541608	7334	1.00462	390.959	322.785	0.0013832	3-155742833-G-C	-798775	-798775	29	29	0.0328054	0.000272609	0.571455	0.155655	0.410959	0.415659	0.498428	1.93e-05
chr12_113297517	7262	1.0123	728.945	350.01	0.000751056	12-114065312-A-G	767795	767795	11	11	0.0124434	0.000230077	0.908517	0.2445	0.417058	0.415698	0.498436	1.08e-05
chr10_73779343	5496	0.945816	179.445	291.581	0.00274135	10-74184501-T-TTGTG	405158	405158	16	16	0.0184757	0.000334123	0.663087	0.183311	0.407259	0.416007	0.498528	3.02e-05
chr18_35248748	6193	0.976835	384.318	315.548	0.00134733	18-34354418-C-T	-894330	-894330	11	11	0.0124434	0.000223983	0.82749	0.222275	0.414259	0.415836	0.498528	1.68e-05
chr19_54177851	11118	0.970281	1348.88	333.347	0.000380146	19-53635289-C-T	-542562	-542562	240	281	0.318594	6.9e-05	-0.211614	0.0526372	0.416158	0.415962	0.498528	4.63e-06
chr2_128195103	7790	1.03954	749.41	361.636	0.0007617	2-128451244-C-A	256141	256141	219	262	0.297052	0.000295139	-0.276265	0.075683	0.416058	0.415905	0.498528	1.2e-05
chr2_201165411	6233	1.04579	652.356	360.158	0.000883128	2-200854535-CA-C	-310876	-310876	229	269	0.304598	0.000339973	0.311997	0.0863628	0.423258	0.415923	0.498528	1.43e-05
chr3_10152283	7709	1.05596	1250.55	371.353	0.000467806	3-10634722-G-A	482439	482439	215	258	0.291855	0.000205584	0.333375	0.0890157	0.419958	0.416004	0.498528	7.82e-06
chr4_75917553	8781	1.02452	601.402	345.257	0.000927964	4-75562237-G-C	-355316	-355316	22	24	0.0271493	0.000268272	-0.808133	0.219869	0.420758	0.415899	0.498528	1.39e-05
chr2_200977684	6014	1.00873	475.58	339.731	0.00114596	2-200611707-AT-A	-365977	-365977	199	229	0.259132	0.000308917	-0.293419	0.0806502	0.411859	0.416062	0.498554	1.62e-05
chr6_42889250	6599	1.01228	951.015	368.045	0.000576601	6-43580913-C-T	691663	691663	23	23	0.0264977	0.00024362	0.820135	0.221607	0.417458	0.416185	0.498662	8.25e-06
chr3_50113038	4084	1.00195	171.101	333.634	0.00315132	3-50306747-A-G	193709	193709	111	128	0.146453	0.000948519	-0.25617	0.0769487	0.420358	0.416323	0.498788	4.34e-05
chr2_37106958	9087	1.04174	1075.87	358.95	0.000533183	2-36652571-A-C	-454387	-454387	237	283	0.320136	0.000185549	0.234192	0.0620925	0.418058	0.416397	0.498836	8.47e-06
chr18_32071968	7024	1.04137	885.597	369.878	0.000647464	18-31217125-GC-G	-854843	-854843	24	24	0.0271493	0.000287517	0.584672	0.159868	0.420358	0.416456	0.498868	1.03e-05
chr20_32097324	5761	1.01635	434.58	344.861	0.00127061	20-32076078-T-A	-21246	-21246	201	236	0.267574	0.000387746	0.300194	0.0839153	0.418558	0.416528	0.498914	1.84e-05
chr14_106810508	5301	1.02855	356.671	342.947	0.00157703	14-105875609-A-T	-934899	-934899	273	343	0.388009	0.000484328	0.229768	0.0653311	0.422458	0.41658	0.498937	2.39e-05
chr11_760877	7242	0.985343	540.076	321.718	0.000974616	11-1643916-T-C	883039	883039	209	248	0.281179	0.000170159	0.215595	0.0568262	0.415458	0.416635	0.498963	1.26e-05
chr12_7097339	7845	1.01328	1212.67	370.076	0.000453728	12-7780310-C-T	682971	682971	83	85	0.0961538	0.000193685	-0.494849	0.131589	0.420458	0.416759	0.498992	6.5e-06
chr12_31998242	9930	0.968592	575.118	319.059	0.000891146	12-31786958-G-T	-211284	-211284	29	31	0.0350679	0.000142385	0.55219	0.143819	0.411259	0.416731	0.498992	1.07e-05
chr12_110435733	5013	1.03449	317.411	317.183	0.00178847	12-109636375-G-A	-799358	-799358	116	125	0.141723	0.000335616	0.235582	0.0651483	0.413059	0.416716	0.498992	2.77e-05
chr19_54889981	9630	1.03435	1886.36	367.649	0.000301202	19-54207164-G-A	-682817	-682817	261	327	0.36991	0.000116139	-0.209137	0.0537491	0.416058	0.416809	0.499012	4.66e-06
chr17_30783473	5684	1.01232	483.195	354.38	0.00113735	17-30925685-T-C	142212	142212	204	241	0.273349	0.000408436	0.241412	0.0677494	0.414459	0.416953	0.499088	1.62e-05
chr19_49470712	8219	0.986843	747.842	327.002	0.000706297	19-48710274-A-AT	-760438	-760438	9	9	0.0104167	0.000128063	1.01331	0.262083	0.412059	0.416933	0.499088	9.15e-06
chr20_36592893	5001	1.01594	409.491	335.12	0.00134944	20-35906789-A-G	-686104	-686104	13	14	0.0158371	0.000343255	0.698661	0.193531	0.415358	0.416972	0.499088	1.95e-05
chr16_89740472	6782	1.06896	783.244	362.505	0.000763265	16-89651373-AAAAC-A	-89099	-89099	84	89	0.100907	0.000300842	0.456833	0.125324	0.420558	0.417029	0.499117	1.33e-05
chr22_42378418	7789	1.0383	675.569	348.593	0.000846892	22-42755841-A-ATATTTATT	377423	377423	285	360	0.40724	0.000257618	-0.284643	0.0772189	0.420358	0.417249	0.499341	1.33e-05
chr12_122232025	6594	1.01006	467.262	334.42	0.00117332	12-121484569-G-C	-747456	-747456	16	16	0.0180995	0.00028477	0.597768	0.163335	0.415958	0.417302	0.499364	1.66e-05
chr20_3929108	9099	1.04212	1423.07	370.525	0.000404591	20-4188117-T-G	259009	259009	47	47	0.0534091	0.000171872	0.574589	0.151552	0.419358	0.417392	0.499432	6.42e-06
chr11_761113	7242	1.04927	930.922	368.907	0.000625057	11-418652-G-A	-342461	-342461	48	49	0.0554299	0.000271286	0.607571	0.165435	0.422958	0.417451	0.499442	1.02e-05
chr4_152623059	7128	1.03427	887.646	366.326	0.000641207	4-152604821-C-A	-18238	-18238	11	11	0.0125285	0.000265647	1.26847	0.344869	0.421458	0.417467	0.499442	9.89e-06
chr19_18368092	7531	0.947724	532.672	302.059	0.000932101	19-18823618-C-CA	455526	455526	10	10	0.0113636	9.82e-05	1.01488	0.258044	0.411859	0.417598	0.499559	1.03e-05
chr11_67296882	5978	1.02551	441.49	339.326	0.00127272	11-66479392-G-A	-817490	-817490	46	47	0.0531674	0.000348061	0.450636	0.124956	0.421858	0.417657	0.49959	1.9e-05
chr1_145934653	894	1.02029	183.43	383.884	0.00303921	1-145785157-TAA-T	-149496	-149496	66	73	0.0825792	0.00198277	-0.250889	0.0806081	0.419758	0.417952	0.499664	4.46e-05
chr10_73779271	5497	1.02292	316.413	341.526	0.00176965	10-72824372-ATTTTTT-A	-954899	-954899	16	18	0.021028	0.000541752	0.62497	0.179268	0.425857	0.417875	0.499664	2.62e-05
chr16_9106488	12336	1.0427	1549.29	369.829	0.000372561	16-8771561-T-C	-334927	-334927	64	70	0.0791855	0.000154471	0.591932	0.155008	0.425057	0.417921	0.499664	5.91e-06
chr17_9914370	9097	1.0478	1866.22	384.001	0.000311648	17-9220790-G-A	-693580	-693580	80	87	0.0986395	0.000168666	0.351314	0.0925435	0.426257	0.417941	0.499664	5.03e-06
chr19_54176350	11111	1.01463	1417.71	337.727	0.000390188	19-53816481-G-A	-359869	-359869	11	11	0.0124434	7.94e-05	0.843665	0.211673	0.412459	0.417789	0.499664	5.6e-06
chr3_44749964	6620	0.958131	241.189	273.949	0.00209463	3-44940655-G-A	190691	190691	21	21	0.0237557	0.000143883	0.605256	0.15775	0.415958	0.417766	0.499664	2.41e-05
chr4_152624388	7135	1.03017	1074.59	382.484	0.000527292	4-153532446-T-A	908058	908058	180	201	0.232102	0.000290005	0.307821	0.0842207	0.421558	0.417975	0.499664	8e-06
chr7_100153002	5283	1.01006	543.626	366.985	0.00101076	7-99164691-C-T	-988311	-988311	30	30	0.0339367	0.000450006	0.634831	0.179482	0.419158	0.417984	0.499664	1.43e-05
chr1_9927372	7351	0.990305	770.4	333.838	0.000692209	1-10797510-A-C	870138	870138	178	211	0.238688	0.000146544	-0.264645	0.0690591	0.416858	0.418207	0.499775	9.05e-06
chr1_231565561	8082	0.998587	949.091	353.42	0.000569206	1-231156114-T-TC	-409447	-409447	118	133	0.151481	0.000178311	0.308682	0.0816204	0.417758	0.418169	0.499775	7.69e-06
chr7_44801989	6849	1.02538	804.076	369.875	0.000700052	7-44811638-CTT-C	9649	9649	25	25	0.0284091	0.000313833	-0.821645	0.226101	0.428857	0.418198	0.499775	1.04e-05
chr8_141143543	8083	0.998163	992.855	353.464	0.000543834	8-142003572-C-A	860029	860029	17	17	0.0192308	0.000169191	0.864337	0.227732	0.421758	0.41821	0.499775	7.33e-06
chr19_54098725	11179	1.04095	2845.7	392.093	0.000202574	19-54231177-G-T	132452	132452	105	117	0.137002	0.000124684	0.412555	0.106518	0.422658	0.418311	0.499816	3.19e-06
chr20_45078226	7282	1.01475	758.734	362.039	0.000730248	20-44938801-T-C	-139425	-139425	254	314	0.355204	0.000283433	0.158487	0.0432906	0.417558	0.418298	0.499816	1.05e-05
chr14_103695224	8398	0.982769	699.355	334.565	0.000753768	14-104605030-C-A	909806	909806	11	11	0.0124434	0.000165518	0.907133	0.238654	0.416458	0.418344	0.499816	9.57e-06
chr6_36144032	7214	1.02235	782.796	362.847	0.000716303	6-36670398-G-A	526366	526366	278	349	0.395455	0.000281636	0.254502	0.0694851	0.423458	0.418421	0.499868	1.06e-05
chr12_50930343	5916	1.04754	616.412	363.669	0.000944586	12-51420636-C-T	490293	490293	189	227	0.25737	0.000392244	0.259791	0.0726846	0.421358	0.41854	0.499921	1.52e-05
chr17_39760320	5860	1.05483	670.674	362.524	0.00087751	17-40397285-CTT-C	636965	636965	33	35	0.0406977	0.000352982	-0.619887	0.172067	0.424858	0.418564	0.499921	1.45e-05
chr22_19441630	6514	1.00789	609.908	334.952	0.000899538	22-20226195-G-T	784565	784565	13	13	0.0147059	0.000207601	0.98052	0.261989	0.420858	0.41854	0.499921	1.26e-05
chr2_37102187	9098	1.01751	935.02	351.689	0.00059593	2-38083234-A-G	981047	981047	20	21	0.0241379	0.0001814	-0.954879	0.252781	0.419858	0.418738	0.500088	8.62e-06
chr19_2295535	9534	1.02589	1682.19	364.005	0.000335611	19-3130170-G-C	834635	834635	272	334	0.378685	0.00012141	-0.228171	0.0588098	0.421358	0.418836	0.500138	5e-06
chr19_38868375	7934	1.00037	682.108	344.552	0.000795827	19-38178982-G-A	-689393	-689393	10	10	0.0113379	0.000219916	1.07443	0.288236	0.423358	0.418846	0.500138	1.08e-05
chr7_99574502	5399	1.00873	409.147	341.987	0.0013441	7-98637261-C-T	-937241	-937241	16	16	0.0180995	0.000392111	-0.971314	0.271748	0.423558	0.418951	0.500224	1.88e-05
chr2_101277555	7924	1.02262	557.772	334.602	0.00100757	2-102142881-G-A	865326	865326	16	16	0.0181818	0.000236934	0.734093	0.197968	0.421758	0.419064	0.500318	1.48e-05
chr16_89962544	5406	1.00673	395.332	326.572	0.00138797	16-89093807-C-A	-868737	-868737	16	17	0.0194064	0.000297229	0.764964	0.20967	0.420058	0.419229	0.50044	1.93e-05
chr19_16156403	8669	1.02958	1297.16	387.834	0.000438161	19-17094015-T-TTTG	937612	937612	106	112	0.128146	0.000261922	-0.412967	0.112164	0.425457	0.419232	0.50044	6.61e-06
chr1_204556500	7507	1.02792	1076.89	370.511	0.000526532	1-205444432-G-A	887932	887932	71	73	0.0825792	0.000230824	0.478412	0.128779	0.421958	0.419283	0.500448	7.9e-06
chr17_75110149	8006	1.03028	1487.53	389.644	0.000382618	17-74384758-T-A	-725391	-725391	13	13	0.0147059	0.000234223	1.12609	0.303435	0.425657	0.419336	0.500448	5.79e-06
chr19_54176789	11115	1.01924	2423.46	382.202	0.000231005	19-54113611-GA-G	-63178	-63178	74	80	0.0913242	0.000117512	0.497506	0.127958	0.426157	0.419339	0.500448	3.36e-06
chr5_91308371	6181	1.0513	648.16	366.629	0.000905611	5-92140438-T-TTATC	832067	832067	36	36	0.0413793	0.000394892	0.722609	0.202275	0.424758	0.419383	0.500461	1.47e-05
chr11_117209817	8863	1.03861	1258.05	367.044	0.000458472	11-116592594-AT-A	-617223	-617223	18	21	0.0242494	0.000184355	0.811083	0.214952	0.424058	0.419647	0.500694	7.13e-06
chr19_2295576	9534	1.0409	2467.88	393.612	0.000234554	19-2439329-T-C	143753	143753	307	404	0.457955	0.000150073	-0.303933	0.079437	0.425757	0.419678	0.500694	3.68e-06
chr7_100856746	6873	1.02103	621.052	349.941	0.000904414	7-101219487-C-T	362741	362741	78	80	0.0904977	0.000286178	-0.487416	0.13323	0.421458	0.419642	0.500694	1.32e-05
chr3_44749250	6617	0.975022	372.992	321.642	0.00140298	3-45168309-C-CA	419059	419059	140	154	0.179487	0.00027071	0.255872	0.0696606	0.424158	0.420021	0.501064	1.72e-05
chr1_109499395	6628	0.973924	369.779	286.208	0.00141345	1-109665467-A-T	166072	166072	215	255	0.289116	0.000114102	0.217114	0.0557354	0.415258	0.420194	0.501071	1.72e-05
chr15_90921771	8602	1.02535	1173.34	362.966	0.000482732	15-91327102-C-T	405331	405331	15	16	0.0180995	0.000179848	0.735065	0.194477	0.422958	0.420169	0.501071	7.15e-06
chr16_29670476	3825	1.02028	505.541	369.726	0.00111113	16-30395089-C-T	724613	724613	27	28	0.0318182	0.000525562	0.686841	0.196545	0.425457	0.420061	0.501071	1.62e-05
chr22_30660990	6809	1.0238	397.091	327.356	0.00142211	22-30272399-G-A	-388591	-388591	11	11	0.0125	0.000311633	-1.27205	0.349863	0.419358	0.420111	0.501071	2.1e-05
chr7_88277641	6506	1.05922	636.083	370.398	0.000935575	7-88239228-T-G	-38413	-38413	15	15	0.0171233	0.00043859	-1.01409	0.286144	0.424058	0.420145	0.501071	1.56e-05
chr1_22074193	8069	0.989746	628.332	320.554	0.000853669	1-22542972-C-T	468779	468779	95	102	0.115646	0.000139665	0.33568	0.0873172	0.416858	0.42033	0.501087	1.11e-05
chr10_73777633	5492	0.946203	211.07	311.218	0.00236616	10-73436054-T-TGCGCGCACGC	-341579	-341579	16	20	0.0232019	0.000425409	0.589194	0.165864	0.413359	0.420353	0.501087	2.57e-05
chr11_10513849	9128	0.991075	1024.84	359.579	0.000525475	11-10409339-T-G	-104510	-104510	48	51	0.0576923	0.000184853	0.355642	0.094269	0.420458	0.420875	0.501087	6.83e-06
chr14_105049657	8414	1.02522	1322.34	378.172	0.000428852	14-104237652-C-G	-812005	-812005	228	271	0.306561	0.00021332	-0.281819	0.0754428	0.423758	0.420611	0.501087	6.34e-06
chr15_34232396	9454	1.00125	1226.65	365.148	0.000445374	15-34830127-G-T	597731	597731	296	386	0.436652	0.000171615	-0.230602	0.0608166	0.422258	0.42038	0.501087	6.03e-06
chr16_29665316	3828	1.02128	608.559	383.55	0.000926711	16-30590652-C-G	925336	925336	15	15	0.0169683	0.000545006	0.918934	0.263714	0.424558	0.420822	0.501087	1.35e-05
chr16_29667682	3824	1.04217	494.898	365.421	0.00117557	16-28723162-A-G	-944520	-944520	15	15	0.0172018	0.000519236	-1.01815	0.291074	0.426057	0.420879	0.501087	1.85e-05
chr17_39761453	5858	1.04305	628.491	355.393	0.000925337	17-40419518-G-GA	658065	658065	9	9	0.0103926	0.0003274	1.06511	0.294011	0.422558	0.420292	0.501087	1.46e-05
chr17_45218003	7506	1.02522	477.254	348.054	0.00118732	17-44356961-A-T	-861042	-861042	28	32	0.0361991	0.000380599	-0.795532	0.22207	0.418558	0.420491	0.501087	1.76e-05
chr19_1988741	9324	0.992221	1368.22	347.614	0.000393792	19-2724482-AATCT-A	735741	735741	19	20	0.0226244	0.000101504	0.689286	0.175626	0.422258	0.420442	0.501087	5.15e-06
chr2_96251260	2796	1.03449	262.132	359.741	0.00218969	2-96896985-G-A	645725	645725	13	13	0.0147392	0.000959039	0.909886	0.273572	0.423258	0.420349	0.501087	3.35e-05
chr21_33450421	6485	1.01987	743.739	348.57	0.000756177	21-33442920-CA-C	-7501	-7501	320	421	0.477011	0.000225105	0.236024	0.0634215	0.420758	0.420586	0.501087	1.1e-05
chr22_24174267	8276	1.02632	1341.61	383.238	0.000423312	22-24676840-A-G	502573	502573	17	17	0.0192308	0.000231675	-1.02836	0.276885	0.422158	0.420549	0.501087	6.29e-06
chr22_31286170	7367	1.03609	526.786	344.678	0.00109413	22-31305585-AATAATT-A	19415	19415	267	318	0.360714	0.000322966	-0.211008	0.0581876	0.424658	0.420733	0.501087	1.68e-05
chr4_2839293	8002	1.04573	1000.1	369.433	0.000584613	4-2280280-G-C	-559013	-559013	10	11	0.0124434	0.000254196	-1.18769	0.321893	0.432257	0.420691	0.501087	9.3e-06
chr4_56460083	9116	1.00013	782.21	339.291	0.000698099	4-56736267-G-A	276184	276184	11	11	0.0124717	0.000167487	1.01548	0.267372	0.423958	0.420818	0.501087	9.4e-06
chr4_75916911	8781	1.01315	437.439	316.126	0.00127274	4-75694741-A-AAAAC	-222170	-222170	14	15	0.0169683	0.000210775	0.825634	0.220837	0.418558	0.420702	0.501087	1.8e-05
chr6_159680678	8405	1.06584	904.503	368.613	0.000665557	6-158723649-C-T	-957029	-957029	14	14	0.0158371	0.000289512	-1.05377	0.28828	0.430657	0.420771	0.501087	1.13e-05
chr7_17344733	8394	1.04392	1102.51	362.557	0.000529279	7-17550006-C-T	205273	205273	101	107	0.121315	0.000198143	0.418244	0.111393	0.424158	0.420907	0.501087	8.36e-06
chr7_102450944	6089	1.03758	566.816	356.414	0.00101829	7-103059067-C-T	608123	608123	28	28	0.0316742	0.000373215	0.714549	0.19917	0.422958	0.420465	0.501087	1.58e-05
chr8_11842817	8254	1.05095	982.555	365.311	0.000599538	8-11756754-TA-T	-86063	-86063	247	310	0.351474	0.000241325	0.285103	0.0769854	0.424558	0.42066	0.501087	9.71e-06
chr11_119009985	7012	1.05538	992.777	374.285	0.000597722	11-119019832-A-AAAT	9847	9847	201	237	0.2681	0.000285819	-0.313696	0.0857378	0.428557	0.420957	0.501108	9.82e-06
chr8_140516216	7542	1.01683	719.018	333.424	0.000779632	8-139889026-C-T	-627190	-627190	14	14	0.0158371	0.000168172	0.64998	0.171184	0.415358	0.421022	0.501145	1.12e-05
chr2_99196524	5821	0.986257	378.045	345.762	0.00141422	2-100030066-AAAT-A	833542	833542	202	232	0.262557	0.00044847	0.287152	0.0811637	0.421558	0.42112	0.501182	1.8e-05
chr2_128194395	7795	0.979114	402.536	305.437	0.00131324	2-128426879-GGTGTGTGTGTGT-G	232484	232484	170	194	0.220455	0.000170176	0.253808	0.0668987	0.420358	0.42112	0.501182	1.63e-05
chr2_218235304	6702	1.01009	667.681	350.242	0.000831492	2-217418458-C-T	-816846	-816846	32	36	0.040724	0.0002607	-0.578151	0.156976	0.422158	0.421218	0.501248	1.16e-05
chr8_17230260	12433	1.01486	1577.91	370.775	0.00035452	8-18053427-C-T	823167	823167	54	57	0.0644796	0.000148986	-0.300343	0.0784606	0.424658	0.421242	0.501248	5.04e-06
chr20_3928985	9099	1.06862	1434.97	371.487	0.000422064	20-4242726-C-T	313741	313741	23	26	0.0294118	0.000183731	0.815279	0.216014	0.427857	0.42142	0.50142	7.24e-06
chr1_205769592	6385	1.04405	971.238	371.743	0.000601957	1-206132308-A-C	362716	362716	114	128	0.145125	0.000274557	0.384383	0.104753	0.429457	0.421475	0.501447	9.49e-06
chr17_78430980	10094	0.980738	1728.63	360.058	0.000307143	17-78674656-C-T	243676	243676	46	48	0.0542986	0.000100596	0.473865	0.120669	0.420258	0.421521	0.501461	3.83e-06
chr10_72220100	7225	1.02385	822.963	364.692	0.000689783	10-71263626-A-G	-956474	-956474	48	51	0.0576923	0.000279607	-0.578505	0.157863	0.424258	0.421644	0.501568	1.01e-05
chr2_32310795	6465	1.0573	491.783	342.967	0.00121233	2-32352026-T-C	41231	41231	255	306	0.346154	0.000353036	-0.280944	0.077985	0.425757	0.421707	0.501604	2e-05
chr22_31281300	7347	1.036	592.557	359.346	0.000975932	22-30472827-G-A	-808473	-808473	73	81	0.091629	0.000375599	-0.377819	0.105362	0.431157	0.421838	0.50172	1.49e-05
chr16_31122012	3904	1.06336	467.255	366.579	0.00128803	16-30642254-C-T	-479758	-479758	11	11	0.0124434	0.000587637	-1.17432	0.339029	0.429057	0.421961	0.501801	2.17e-05
chr7_74227751	3966	1.01156	576.332	364.203	0.00096767	7-74207309-A-T	-20442	-20442	51	53	0.0599548	0.000407174	-0.57449	0.161186	0.423658	0.421973	0.501801	1.36e-05
chr3_10151989	7708	0.98265	610.235	308.439	0.000873961	3-10851141-C-T	699152	699152	28	31	0.0351474	0.000106474	0.436	0.111429	0.420058	0.422056	0.50186	1.1e-05
chr13_32523117	7091	1.01225	821.416	363.712	0.000680031	13-32265853-G-A	-257264	-257264	17	18	0.020362	0.000269924	0.559615	0.152322	0.418458	0.422098	0.50187	9.55e-06
chr19_14618539	8001	0.996886	1133.25	367.438	0.000481667	19-14609042-T-C	-9497	-9497	230	267	0.302721	0.000196486	-0.325844	0.086733	0.426857	0.422257	0.50202	6.38e-06
chr12_31999055	9930	1.03043	834.264	351.859	0.000688665	12-31993795-T-C	-5260	-5260	106	116	0.131222	0.000215824	0.414447	0.111037	0.420158	0.422348	0.50206	1.03e-05
chr5_40762016	8362	1.04045	564.615	363.879	0.00103259	5-40974661-G-A	212645	212645	88	92	0.104072	0.00043582	0.419834	0.118406	0.425757	0.422358	0.50206	1.6e-05
chr8_30678946	7432	1.01882	629.134	337.024	0.000897506	8-31457633-G-A	778687	778687	40	42	0.0475113	0.000216582	-0.449569	0.120477	0.424958	0.422403	0.502074	1.29e-05
chr17_81560619	8532	1.03301	1229.48	377.53	0.00046944	17-81560696-CA-C	77	77	189	215	0.243213	0.000232735	-0.320596	0.0863484	0.432957	0.422551	0.50221	7.1e-06
chr2_218235477	6703	1.01498	934.684	378.324	0.000601072	2-217343454-A-ATTT	-892023	-892023	59	59	0.0671982	0.00031001	0.48979	0.13466	0.420758	0.422597	0.502226	8.51e-06
chr1_150993384	5527	1.03786	430.858	346.611	0.00134924	1-151543327-ATG-A	549943	549943	315	413	0.467963	0.000430947	0.221091	0.0623006	0.428557	0.422711	0.502321	2.08e-05
chr16_31122727	3905	0.958575	197.684	285.827	0.00259923	16-31372201-G-A	249474	249474	37	42	0.0475113	0.0002696	0.424848	0.115629	0.416258	0.422809	0.502376	2.95e-05
chr6_42207414	7354	0.958074	425.329	285.607	0.0012079	6-41234838-A-G	-972576	-972576	10	10	0.0113122	8.96e-05	0.887066	0.224247	0.416658	0.422824	0.502376	1.37e-05
chr17_17212618	6430	0.983972	451.991	319.892	0.00118607	17-16510915-G-GC	-701703	-701703	107	119	0.134615	0.000209842	0.318135	0.0850672	0.425257	0.423072	0.502631	1.49e-05
chr5_157478420	8172	1.02631	579.4	346.215	0.000987798	5-157024450-A-G	-453970	-453970	14	14	0.0158371	0.000294779	1.01779	0.2788	0.427257	0.423145	0.502663	1.46e-05
chr6_42940340	6643	1.02121	931.351	361.063	0.000609998	6-42123907-G-A	-816433	-816433	143	153	0.173077	0.000226196	0.302877	0.0814128	0.420558	0.423165	0.502663	8.82e-06
chr13_25340794	9308	0.987734	726.433	331.24	0.000743042	13-26054323-C-CT	713529	713529	51	53	0.0606407	0.000150726	0.436392	0.11409	0.422758	0.423286	0.502766	9.47e-06
chr3_197885371	4691	0.964825	286.92	293.53	0.00181295	3-196995676-GAGA-G	-889695	-889695	246	316	0.357466	0.000196652	0.198494	0.052838	0.414859	0.423337	0.502787	2.11e-05
chr3_170089128	6939	1.05029	667.499	350.848	0.000888915	3-169675195-C-A	-413933	-413933	15	16	0.0180995	0.000285546	0.600031	0.163986	0.424258	0.423392	0.502813	1.42e-05
chr12_122769131	6950	0.974353	242.14	290.579	0.00218299	12-121980225-T-C	-788906	-788906	16	16	0.0181406	0.000236903	0.692275	0.186689	0.417358	0.423602	0.502831	2.64e-05
chr14_20366227	8135	1.00975	1552.55	375.692	0.000360107	14-21163492-A-G	797265	797265	176	204	0.231293	0.000167555	-0.346991	0.0913637	0.426957	0.423553	0.502831	4.99e-06
chr19_19682333	8329	1.016	552.728	337.171	0.001021	19-20656898-G-T	974565	974565	126	136	0.154195	0.000254407	0.257739	0.0698578	0.418458	0.423608	0.502831	1.45e-05
chr3_50335076	4291	1.01609	181.923	335.38	0.00309856	3-50035767-T-A	-299309	-299309	15	15	0.0175234	0.000958082	0.64199	0.193008	0.422858	0.423549	0.502831	4.4e-05
chr3_156541524	7334	1.05609	637.762	363.673	0.000938535	3-156542307-T-TA	783	783	84	88	0.0995475	0.000389416	0.418593	0.11705	0.432257	0.423527	0.502831	1.53e-05
chr7_100152358	5280	0.975284	290.618	308.373	0.00182114	7-99769086-A-G	-383272	-383272	27	27	0.030543	0.000282462	0.598156	0.163345	0.414659	0.423477	0.502831	2.21e-05
chr19_10351440	7614	1.0045	641.473	340.713	0.00086527	19-10023751-A-G	-327689	-327689	328	435	0.492081	0.000224225	0.29581	0.0794645	0.421158	0.423887	0.503014	1.17e-05
chr19_13760871	7315	1.04146	1065.28	354.72	0.000550794	19-13540530-T-C	-220341	-220341	10	10	0.0113122	0.000176363	1.39813	0.369411	0.423658	0.423879	0.503014	8.54e-06
chr20_3928595	9100	1.02025	1618.71	383.517	0.000351227	20-4484086-C-T	555491	555491	217	260	0.294785	0.000190207	-0.276797	0.0735133	0.425257	0.423821	0.503014	5.05e-06
chr6_149724766	8667	0.994187	592.915	317.452	0.000921313	6-150402041-C-T	677275	677275	12	12	0.0135747	0.000142985	0.886872	0.231052	0.420858	0.423896	0.503014	1.2e-05
chr1_150731300	5000	1.03964	551.363	372.957	0.00106144	1-150270420-T-A	-460880	-460880	27	28	0.0316742	0.00052823	-0.708057	0.202697	0.434057	0.423996	0.503053	1.64e-05
chr16_69323053	5980	0.935156	151.504	246.004	0.00327328	16-69327991-CTGGA-C	4938	4938	61	61	0.069161	0.000125549	0.341353	0.0881739	0.413959	0.423988	0.503053	3.35e-05
chr12_53158259	8082	1.01133	804.138	351.796	0.000697993	12-52557771-G-C	-600488	-600488	22	23	0.0260181	0.000218978	0.59692	0.160087	0.421458	0.424091	0.503127	9.71e-06
chr1_204556636	7508	1.02846	1182.34	376.61	0.000487388	1-203585885-T-C	-970751	-970751	23	23	0.0260181	0.000238327	-0.980003	0.264394	0.422958	0.424235	0.503258	7.21e-06
chr16_88717995	10254	1.06842	1547.18	370.615	0.000394798	16-87932808-C-G	-785187	-785187	176	193	0.219318	0.000167525	0.355171	0.0935164	0.431757	0.424329	0.503329	6.71e-06
chr1_157795254	9050	1.05403	840.877	351.493	0.000711616	1-158055548-T-C	260294	260294	18	18	0.020362	0.000222617	0.753241	0.202244	0.425557	0.424363	0.503331	1.15e-05
chr16_29670044	3825	1.02443	575.665	378.165	0.000995384	16-30533769-AC-A	863725	863725	268	317	0.35877	0.000538009	0.255664	0.0732952	0.429357	0.424432	0.503373	1.45e-05
chr12_6976580	8070	1.02007	1084.5	359.608	0.000525193	12-7058123-A-G	81543	81543	103	119	0.134615	0.00018485	0.261821	0.0694	0.423358	0.424524	0.503403	7.53e-06
chr20_63932864	5906	1.00576	716.699	350.457	0.000777475	20-64333013-T-G	400149	400149	346	347	0.393617	0.000241883	-0.234163	0.0632406	0.425557	0.424496	0.503403	1.06e-05
chr10_73248972	5843	1.01225	335.548	356.409	0.00167748	10-73939430-C-CGTGTGTGT	690458	690458	16	17	0.0199531	0.000666217	-0.836751	0.244029	0.431657	0.424708	0.503462	2.34e-05
chr16_67988915	4877	1.03041	255.45	326.71	0.0022634	16-67216323-C-T	-772592	-772592	38	42	0.0475113	0.000551909	-0.461082	0.132453	0.425157	0.424683	0.503462	3.37e-05
chr21_33264792	6376	1.04236	1017.84	377.378	0.000578671	21-32518356-A-AC	-746436	-746436	82	89	0.105701	0.000292177	0.403149	0.110362	0.429957	0.424698	0.503462	8.98e-06
chr3_45680549	8117	1.0463	690.042	361.084	0.000858261	3-46038050-G-T	357501	357501	293	380	0.430682	0.000334859	-0.306461	0.0847354	0.430657	0.424668	0.503462	1.35e-05
chr22_17110679	8082	1.03929	1282.96	372.647	0.000457512	22-17352107-G-A	241428	241428	19	19	0.0214932	0.000205727	0.869153	0.232087	0.424958	0.425017	0.503789	7.02e-06
chr6_35316281	6321	1.04187	497.736	361.734	0.00118341	6-34343637-T-C	-972644	-972644	96	106	0.120181	0.00048982	-0.456299	0.129856	0.428957	0.425057	0.503796	1.83e-05
chr5_180835113	6941	0.990317	804.97	351.013	0.000677329	5-180877370-T-C	42257	42257	329	423	0.479592	0.00020795	-0.171499	0.0458289	0.424458	0.425171	0.503892	8.67e-06
chr10_73777631	5491	1.00207	333.252	354.487	0.00166672	10-74078654-T-C	301023	301023	24	27	0.030543	0.000639252	-0.784793	0.22811	0.424258	0.42543	0.504102	2.23e-05
chr12_98549348	6832	1.01071	631.181	343.311	0.00089201	12-99160504-AT-A	611156	611156	178	204	0.234483	0.000245735	0.179209	0.0484535	0.424758	0.425415	0.504102	1.23e-05
chr2_88947503	4447	1.02744	369.49	348.472	0.00156233	2-88078817-A-G	-868686	-868686	19	19	0.0214932	0.000531316	0.627974	0.179854	0.429257	0.425474	0.504102	2.3e-05
chr7_66153903	6732	0.968626	169.371	315.293	0.00310967	7-65837235-G-A	-316668	-316668	18	18	0.0204082	0.000661586	0.511901	0.149205	0.426257	0.425483	0.504102	3.65e-05
chr1_150732182	5002	1.05826	433.023	352.221	0.00139678	1-151613097-C-T	880915	880915	19	19	0.0215909	0.00049897	-0.637981	0.181822	0.428257	0.426029	0.504154	2.28e-05
chr1_160996941	7246	1.03691	1080.11	385.435	0.000543192	1-160172571-T-G	-824370	-824370	319	421	0.476244	0.000315996	0.273375	0.0752654	0.435056	0.426027	0.504154	8.24e-06
chr11_64737503	5120	0.985933	373.098	323.044	0.00145366	11-64200590-CGT-C	-536913	-536913	187	224	0.254023	0.000292074	-0.222282	0.0608483	0.422958	0.425796	0.504154	1.83e-05
chr11_65777116	4864	1.00401	316.458	322.502	0.00176206	11-65404197-T-C	-372919	-372919	20	21	0.0237557	0.000368916	0.56098	0.15623	0.427057	0.425745	0.504154	2.37e-05
chr12_109917417	5742	1.02171	459.651	348.882	0.00124678	12-109544220-C-T	-373197	-373197	16	16	0.0180995	0.000409811	0.61243	0.171915	0.425457	0.425836	0.504154	1.79e-05
chr16_10931859	10435	1.01956	1328.58	363.622	0.000430092	16-11429421-T-C	497562	497562	18	19	0.021542	0.000159796	0.938843	0.246412	0.427757	0.425792	0.504154	6.13e-06
chr16_89740390	6782	1.0369	802.811	367.422	0.000730513	16-89616832-A-G	-123558	-123558	101	109	0.123864	0.000314374	0.38736	0.106607	0.432257	0.425929	0.504154	1.11e-05
chr18_35248644	6191	0.962259	397.35	321.814	0.00131467	18-34634489-G-A	-614155	-614155	20	22	0.0250569	0.000250069	-0.627213	0.169792	0.422658	0.425876	0.504154	1.5e-05
chr19_4907273	8837	1.00425	1265.81	354.513	0.000441397	19-4922083-A-G	14810	14810	152	170	0.192308	0.000135569	0.303338	0.0787497	0.427457	0.426044	0.504154	5.94e-06
chr19_38868429	7935	1.0403	848.319	361.718	0.00069534	19-38905917-A-C	37488	37488	194	226	0.255656	0.000266295	0.267529	0.0727481	0.435656	0.426192	0.504154	1.07e-05
chr2_20618586	7772	1.0327	1043.67	369.188	0.0005581	2-20618559-C-A	-27	-27	13	13	0.0147059	0.000240135	-1.12151	0.302733	0.428957	0.425689	0.504154	8.35e-06
chr2_218236712	6703	1.01222	897.144	375.264	0.000629707	2-217468092-CT-C	-768620	-768620	236	282	0.319861	0.000308406	0.294203	0.0808558	0.421858	0.425728	0.504154	8.74e-06
chr21_33357649	6483	1.06909	967.368	369.504	0.00063545	21-33171384-C-T	-186265	-186265	118	124	0.140271	0.000279536	0.409702	0.111798	0.432857	0.426174	0.504154	1.08e-05
chr3_10151044	7705	1.00954	1023.19	353.641	0.000549855	3-9422474-G-A	-728570	-728570	18	18	0.0204082	0.000172035	0.841389	0.221936	0.427357	0.425696	0.504154	7.56e-06
chr3_121639586	7029	1.01124	462.268	357.406	0.00122147	3-121567701-A-T	-71885	-71885	14	14	0.0158371	0.000469515	0.652913	0.1852	0.423758	0.426137	0.504154	1.69e-05
chr4_87338106	7757	1.02473	496.255	337.821	0.00115989	4-87625779-G-A	287673	287673	17	17	0.0192308	0.000301413	0.765526	0.210038	0.429357	0.425779	0.504154	1.69e-05
chr7_48106475	8636	1.0195	733.181	347.68	0.000779998	7-48731845-A-T	625370	625370	22	23	0.0260181	0.000229265	0.935913	0.25181	0.429157	0.426148	0.504154	1.11e-05
chr7_48106587	8634	1.04456	931.045	368.568	0.00063753	7-48300380-G-A	193793	193793	234	283	0.320136	0.000275587	0.308078	0.0839811	0.428257	0.426197	0.504154	9.93e-06
chr7_92537182	4971	0.991681	335.902	324.806	0.00162976	7-93021139-G-A	483957	483957	17	17	0.0192308	0.000350695	0.815443	0.22624	0.429457	0.425926	0.504154	2.09e-05
chr9_129809783	8476	0.993674	1140.08	356.671	0.000482092	9-128909282-C-G	-900501	-900501	9	10	0.0113122	0.000157397	0.793894	0.208157	0.424658	0.426024	0.504154	6.23e-06
chr19_12631560	7416	1.01384	777.945	343.854	0.000729194	19-13120053-G-A	488493	488493	17	18	0.020362	0.000195071	0.582077	0.15486	0.427657	0.42628	0.504173	1.02e-05
chr4_17801142	8046	0.952569	384.303	297.007	0.00133958	4-17478066-C-T	-323076	-323076	11	11	0.0124434	0.000141285	0.809371	0.210694	0.413759	0.426264	0.504173	1.47e-05
chr5_132469125	5547	0.998772	385.331	323.597	0.0014396	5-132871760-G-C	402635	402635	23	23	0.0260181	0.000291962	0.672648	0.184128	0.424558	0.426601	0.504513	1.89e-05
chr19_38868148	7934	1.00164	652.002	339.773	0.000854904	19-38754609-G-A	-113539	-113539	27	28	0.0318182	0.000216569	-0.410926	0.110121	0.430457	0.426636	0.504515	1.14e-05
chr13_32525585	7083	0.989558	496.992	322.403	0.00110088	13-32550421-C-T	24836	24836	16	16	0.0181406	0.000202	-1.02766	0.274064	0.421658	0.426711	0.504537	1.4e-05
chr19_1989315	9324	1.04398	1715.82	371.085	0.000346255	19-1120273-C-T	-869042	-869042	202	244	0.276018	0.000146034	0.294753	0.0768979	0.434757	0.426721	0.504537	5.37e-06
chr1_36478714	5739	1.01175	726.241	366.529	0.000779946	1-36358731-A-G	-119983	-119983	12	12	0.0135747	0.000332875	1.21176	0.334901	0.430557	0.426827	0.504583	1.08e-05
chr12_98548909	6833	1.01721	846.811	367.329	0.00067447	12-98763745-T-C	214836	214836	222	258	0.291855	0.000286768	-0.319082	0.0872308	0.425957	0.426827	0.504583	9.5e-06
chr11_67295553	5978	1.0647	543.152	355.554	0.00112687	11-67440955-C-T	145402	145402	17	17	0.0192308	0.000413099	0.787779	0.221272	0.438256	0.426884	0.50461	1.88e-05
chr11_64737653	5120	1.05437	526.332	352.002	0.00114617	11-64753470-G-T	15817	15817	163	196	0.221719	0.000393933	0.249794	0.0699101	0.432457	0.426964	0.504665	1.84e-05
chr19_2293905	9526	0.990057	1796.83	372.573	0.000305235	19-2295911-C-T	2006	2006	13	14	0.0158371	0.000130828	-1.04682	0.271129	0.427657	0.42711	0.504758	3.88e-06
chr7_130944837	7066	1.01718	970.961	358.89	0.000588729	7-130431493-G-A	-513344	-513344	131	148	0.1678	0.000207787	0.230763	0.0616625	0.428957	0.427099	0.504758	8.29e-06
chr17_45218502	7508	1.03901	419.845	335.476	0.00140624	17-45206596-C-T	-11906	-11906	16	17	0.0192308	0.000363737	-1.00057	0.278358	0.437256	0.427227	0.504777	2.14e-05
chr5_143225870	7177	1.02	1131.04	381.618	0.000507767	5-142989422-T-C	-236448	-236448	261	355	0.401584	0.00027393	-0.282924	0.0770908	0.432557	0.427227	0.504777	7.22e-06
chr7_102544282	5885	1.01986	561.123	360.564	0.00102287	7-103150896-A-C	606614	606614	129	141	0.161697	0.000405609	0.332594	0.0932894	0.429857	0.427183	0.504777	1.45e-05
chr7_5622560	10007	1.04494	1296.78	360.289	0.000459594	7-5445878-T-C	-176682	-176682	194	222	0.251131	0.000160789	-0.315801	0.0829208	0.430257	0.427322	0.50485	7.14e-06
chr11_67296895	5978	1.02596	440.926	341.004	0.0013143	11-67373115-C-A	76220	76220	14	14	0.0159453	0.000374272	-0.889116	0.247881	0.437456	0.427406	0.50491	1.91e-05
chr19_11449646	7350	0.998788	580.129	344.053	0.00095912	19-11670073-C-T	220427	220427	12	14	0.0159453	0.000272282	0.642728	0.175054	0.424358	0.427487	0.504966	1.26e-05
chr16_15701238	4254	1.02557	455.22	331.575	0.00127309	16-15229753-T-C	-471485	-471485	15	15	0.0170068	0.000296711	0.659788	0.180819	0.433557	0.427602	0.504983	1.85e-05
chr3_121638335	7024	1.0144	558.71	374.013	0.0010201	3-121578836-A-AT	-59499	-59499	290	359	0.40711	0.000514745	-0.274482	0.078417	0.428857	0.427569	0.504983	1.42e-05
chr7_66153940	6733	1.0558	247.021	353.983	0.00244986	7-65621328-C-T	-532612	-532612	42	43	0.0495392	0.00099343	0.581019	0.175225	0.431757	0.427565	0.504983	3.95e-05
chr7_66153913	6732	0.999138	229.94	350.893	0.00242069	7-67072339-T-C	918426	918426	305	393	0.445578	0.000930258	0.225318	0.0675688	0.426657	0.427663	0.505015	3.18e-05
chr10_133265715	6076	1.05553	876.73	375.051	0.00069105	10-133095175-C-T	-170540	-170540	16	16	0.0180995	0.000340493	0.990806	0.274292	0.429957	0.427756	0.505045	1.11e-05
chr19_38868083	7937	1.01903	651.585	341.27	0.000881358	19-39862228-G-A	994145	994145	69	70	0.0791855	0.000232014	-0.508779	0.137003	0.430157	0.427745	0.505045	1.25e-05
chr1_150993340	5527	1.04358	533.403	366.433	0.00111651	1-151495380-GA-G	502040	502040	124	142	0.160633	0.000498649	-0.368075	0.104895	0.429757	0.427843	0.505069	1.72e-05
chr19_16151497	8669	1.02286	1374.82	391.067	0.000420323	19-15967883-G-A	-183614	-183614	49	54	0.0612245	0.000265769	-0.517048	0.140579	0.426957	0.42783	0.505069	6.03e-06
chr1_160996945	7246	1.03747	1041.59	380.495	0.000567637	1-160669718-A-G	-327227	-327227	16	16	0.0180995	0.000303012	-0.883701	0.242555	0.433257	0.428284	0.505179	8.57e-06
chr12_50930761	5916	1.04455	728.519	377.096	0.000820064	12-51503223-T-A	572462	572462	16	16	0.0180995	0.000426762	0.929388	0.261695	0.435656	0.428365	0.505179	1.27e-05
chr12_108620846	8223	1.01415	769.202	357.901	0.000742269	12-108482822-G-C	-138024	-138024	35	40	0.0452489	0.00026626	-0.755312	0.205387	0.432457	0.428217	0.505179	1.03e-05
chr12_120461199	7431	0.977459	486.433	324.187	0.00110915	12-121286628-T-C	825429	825429	15	16	0.0180995	0.000212362	0.693774	0.185665	0.424258	0.428311	0.505179	1.34e-05
chr14_20366218	8135	1.01728	2150.29	401.7	0.00026691	14-20696551-C-A	330333	330333	72	81	0.091629	0.000200186	-0.449486	0.119798	0.432557	0.428299	0.505179	3.74e-06
chr16_57175279	8201	1.03931	1390.44	373.783	0.000426312	16-56983407-G-A	-191872	-191872	18	18	0.0204082	0.000194489	-0.97833	0.260229	0.436156	0.42822	0.505179	6.48e-06
chr17_39759377	5858	1.03644	691.31	365.282	0.000854071	17-38826447-TTTTA-T	-932930	-932930	146	161	0.190758	0.00036043	0.338504	0.0941076	0.429757	0.428372	0.505179	1.28e-05
chr17_45218532	7508	1.0479	597.546	364.296	0.00100445	17-44982391-A-G	-236141	-236141	25	26	0.0298851	0.000425553	-0.865365	0.243615	0.435556	0.428324	0.505179	1.57e-05
chr17_75944958	8234	1.02131	956.923	352.542	0.000603384	17-75015687-G-A	-929271	-929271	27	28	0.031746	0.000187423	-0.547532	0.14527	0.436156	0.428343	0.505179	8.59e-06
chr19_10904987	7471	1.03332	958.233	365.858	0.000612799	19-11866023-T-TA	961036	961036	13	13	0.0148741	0.000250061	-0.900108	0.243667	0.435356	0.428038	0.505179	9.12e-06
chr22_17181136	8375	1.00296	1112.27	354.841	0.000504434	22-17177972-A-G	-3164	-3164	244	297	0.336735	0.000159569	-0.189633	0.0497671	0.425257	0.42803	0.505179	6.71e-06
chr22_30655198	6795	1.05738	495.313	348.73	0.00122789	22-30783880-A-C	128682	128682	18	18	0.020362	0.000401288	0.999562	0.28014	0.436856	0.428247	0.505179	1.99e-05
chr22_37226075	8333	0.978396	646.697	312.209	0.000835284	22-36571511-T-C	-654564	-654564	17	17	0.0192744	0.000110449	0.739975	0.189562	0.425557	0.428179	0.505179	1.01e-05
chr1_32334205	5032	1.01412	548.842	359.278	0.00104157	1-31524898-C-CAA	-809307	-809307	142	155	0.182353	0.000404349	0.302886	0.0849367	0.425857	0.428679	0.505278	1.44e-05
chr10_27111093	9819	1.01084	600.946	337.008	0.000946248	10-26525425-T-C	-585668	-585668	38	39	0.0441177	0.00023099	0.37381	0.100628	0.430757	0.428556	0.505278	1.3e-05
chr12_7094837	7860	1.01855	1124.72	364.326	0.000511784	12-6572702-C-T	-522135	-522135	16	16	0.0180995	0.000197661	0.872802	0.232418	0.429557	0.428669	0.505278	7.21e-06
chr19_47344321	7907	1.04479	1181.92	365.147	0.000506127	19-47281782-C-A	-62539	-62539	269	353	0.400227	0.000198448	-0.276485	0.073645	0.434057	0.428619	0.505278	7.83e-06
chr2_201164031	6229	1.03583	567.932	350.032	0.00103922	2-202145780-A-G	981749	981749	253	301	0.340596	0.000337846	0.272333	0.0753483	0.432357	0.428574	0.505278	1.56e-05
chr20_3928713	9099	1.02638	1542.69	376.265	0.000377365	20-3935945-T-C	7232	7232	242	299	0.338235	0.000178481	-0.30374	0.080319	0.432757	0.428527	0.505278	5.47e-06
chr3_49415418	3286	1.04904	211.906	354.722	0.00283739	3-48933235-GGTGT-G	-482183	-482183	38	42	0.0495283	0.00119327	0.538579	0.165061	0.437356	0.428692	0.505278	4.46e-05
chr7_17345153	8390	1.02972	918.169	346.106	0.00063761	7-16731923-T-TTTTA	-613230	-613230	36	37	0.0423341	0.000174364	-0.762851	0.201403	0.428957	0.428789	0.505353	9.35e-06
chr5_132469136	5547	1.04389	606.779	362.238	0.000985067	5-132287998-C-T	-181138	-181138	109	121	0.138444	0.000400729	-0.366198	0.102621	0.430557	0.428867	0.505406	1.52e-05
chr1_179919030	8296	0.980269	377.123	321.403	0.00143958	1-179900565-TAA-T	-18465	-18465	265	330	0.373853	0.000278314	0.167037	0.045566	0.430657	0.428924	0.505433	1.75e-05
chr20_3869826	9096	1.02067	1244.08	353.413	0.000464595	20-4130220-TAC-T	260394	260394	11	11	0.0124434	0.00014053	0.8579	0.223248	0.431957	0.428965	0.505442	6.59e-06
chr1_26857437	5229	1.02794	476.675	338.766	0.0012258	1-27559228-A-T	701791	701791	21	24	0.0271493	0.00032875	0.713808	0.197097	0.430457	0.429121	0.505477	1.78e-05
chr15_34232356	9453	1.06855	1248.1	365.295	0.000496597	15-34816953-G-A	584597	584597	53	55	0.0623583	0.000194791	0.517432	0.137648	0.434257	0.429153	0.505477	8.32e-06
chr19_14662657	8182	1.02932	1354.5	377.82	0.000432486	19-15557882-AT-A	895225	895225	189	217	0.247153	0.000213847	-0.291484	0.0780434	0.435056	0.42915	0.505477	6.32e-06
chr19_18368057	7531	1.01738	809.791	337.914	0.000710345	19-19154769-G-A	786712	786712	256	303	0.34276	0.000165906	-0.23486	0.0617982	0.430357	0.42905	0.505477	9.95e-06
chr7_92200534	4976	1.00385	513.76	353.287	0.00109712	7-92427660-T-C	227126	227126	42	43	0.0487528	0.000383544	0.405544	0.113272	0.428257	0.429163	0.505477	1.46e-05
chr4_77058526	8649	1.03663	806.52	367.159	0.000734345	4-77041956-T-C	-16570	-16570	15	15	0.0170068	0.000314671	-0.924338	0.25441	0.435156	0.429281	0.505537	1.1e-05
chr8_23188426	8307	1.06169	961.308	344.105	0.000638732	8-22192267-A-G	-996159	-996159	156	181	0.204751	0.000167274	0.241077	0.063469	0.435456	0.429276	0.505537	1.05e-05
chr11_108365908	6858	1.01026	571.072	342.522	0.000997226	11-107759988-CA-C	-605920	-605920	22	22	0.0253456	0.000276496	-0.959795	0.261699	0.434257	0.429324	0.505548	1.36e-05
chr1_9267080	6660	1.04086	873.519	355.586	0.000682447	1-9626569-C-A	359489	359489	15	15	0.0169683	0.00023054	1.0279	0.276667	0.428657	0.429381	0.505576	1.04e-05
chr22_17113358	8087	1.03382	1323.99	373.84	0.000445817	22-16812503-C-T	-300855	-300855	67	69	0.0782313	0.000204635	0.470383	0.125558	0.429057	0.429467	0.505637	6.62e-06
chr5_69280924	4128	1.04579	486.465	368.787	0.00123433	5-68710312-T-TACAC	-570612	-570612	15	15	0.0171233	0.000581883	1.0332	0.298052	0.433757	0.429511	0.505649	1.91e-05
chr2_200977693	6014	0.985262	394.919	319.83	0.00138875	2-200154537-AACACACAC-A	-823156	-823156	126	146	0.167048	0.000256672	-0.330837	0.0897271	0.427257	0.429648	0.505737	1.72e-05
chr3_129168452	7048	0.964629	195.851	264.02	0.00270842	3-129355610-GT-G	187158	187158	26	29	0.0330296	0.000160096	0.496741	0.130393	0.426757	0.429652	0.505737	3.09e-05
chr1_89182708	6716	1.02133	559.507	352.842	0.00103717	1-88808555-T-C	-374153	-374153	35	39	0.0441177	0.000356041	-0.670137	0.186135	0.433257	0.430038	0.505749	1.47e-05
chr1_150732735	5002	1.03926	448.66	357.716	0.00132834	1-151027027-C-G	294292	294292	18	20	0.0226244	0.000520315	0.660224	0.188779	0.434557	0.430172	0.505749	2.01e-05
chr11_761776	7245	1.04208	930.172	366.706	0.000643591	11-466392-A-G	-295384	-295384	47	49	0.0556818	0.000268735	0.595106	0.161931	0.435256	0.430182	0.505749	9.82e-06
chr12_120461314	7431	0.975438	353.039	296.98	0.00153285	12-119902966-G-C	-558348	-558348	20	20	0.0226244	0.000170023	0.721612	0.190191	0.420958	0.430333	0.505749	1.82e-05
chr15_44413991	5310	1.07027	417.372	352.477	0.00149308	15-45143899-G-A	729908	729908	20	20	0.0226244	0.000542115	0.475446	0.136385	0.431757	0.430347	0.505749	2.51e-05
chr15_44733585	6044	0.988086	290.28	309.746	0.00190049	15-45099175-T-C	365590	365590	11	11	0.0124434	0.000308361	0.912412	0.250755	0.431757	0.430192	0.505749	2.37e-05
chr16_12661105	10869	0.996638	1010.7	347.529	0.000553357	16-12323517-TA-T	-337588	-337588	35	38	0.0439815	0.00015189	-0.681766	0.178332	0.428557	0.430122	0.505749	7.14e-06
chr17_44176248	5968	1.03928	499.152	340.375	0.0011946	17-43359396-C-A	-816852	-816852	248	241	0.273365	0.000329197	0.319337	0.0881845	0.432757	0.430315	0.505749	1.8e-05
chr19_12733090	7300	0.976993	499.855	311.184	0.0010837	19-13207469-G-T	474379	474379	17	18	0.020362	0.00015176	0.757081	0.198021	0.427357	0.429799	0.505749	1.3e-05
chr19_39330572	7777	1.06579	916.652	371.146	0.000675421	19-39702628-G-A	372056	372056	37	41	0.0463801	0.000308765	-0.577388	0.158697	0.438656	0.430116	0.505749	1.12e-05
chr2_218237829	6703	1.05964	891.039	371.408	0.000689409	2-217838154-C-T	-399675	-399675	24	26	0.0294785	0.000317477	-0.792125	0.218162	0.430557	0.430402	0.505749	1.12e-05
chr20_3875255	9102	1.03621	1173.24	355.144	0.000505492	20-4549446-G-T	674191	674191	15	16	0.0180995	0.000160999	0.630783	0.165641	0.434957	0.429885	0.505749	7.56e-06
chr20_3929003	9100	1.02492	985.704	339.609	0.000592142	20-4072831-T-TACACACACAC	143828	143828	15	15	0.017321	0.000138062	0.6824	0.177371	0.434157	0.430114	0.505749	8.5e-06
chr20_35713264	4906	1.00146	282.213	331.018	0.00199663	20-36596494-G-A	883230	883230	23	23	0.0260771	0.000513339	-0.630835	0.180185	0.423458	0.430378	0.505749	2.62e-05
chr22_17110683	8082	1.02668	1237.69	368.839	0.000472494	22-17838041-G-A	727358	727358	10	10	0.0113122	0.000197754	1.05305	0.280426	0.438156	0.429873	0.505749	6.83e-06
chr3_50332928	4287	1.01372	214.592	354.377	0.00267142	3-50244324-C-T	-88604	-88604	32	44	0.0498866	0.00110616	-0.659256	0.200694	0.440156	0.43005	0.505749	3.68e-05
chr4_88258492	8128	0.980085	465.73	313.62	0.00116865	4-88856530-A-C	598038	598038	15	15	0.0169683	0.000177774	0.744818	0.196902	0.426557	0.429774	0.505749	1.42e-05
chr6_149726239	8667	0.992756	771.04	339.216	0.000721241	6-150647271-A-G	921032	921032	28	29	0.0328054	0.000173981	0.850295	0.224456	0.428957	0.430246	0.505749	9.17e-06
chr7_66153848	6732	1.01295	198.874	334.793	0.00287837	7-67136650-C-CGT	982802	982802	16	16	0.0184757	0.000866064	-0.788669	0.235071	0.428557	0.429988	0.505749	3.96e-05
chr7_66154359	6739	1.03397	227.089	343.342	0.00260338	7-66616749-C-CT	462390	462390	22	22	0.025	0.000891281	0.745743	0.222819	0.436556	0.430287	0.505749	3.86e-05
chr7_74786598	4163	1.0106	394.627	325.336	0.00144835	7-74826031-T-C	39433	39433	261	283	0.32093	0.000305451	0.350997	0.0963965	0.428457	0.430402	0.505749	1.97e-05
chr8_38970746	5598	0.991344	485.541	341.868	0.00114127	8-38471651-C-G	-499095	-499095	11	11	0.0124434	0.00032107	0.899275	0.247877	0.427957	0.429878	0.505749	1.44e-05
chr6_33005452	23184	1.04341	780.994	346.931	0.000768754	6-33861048-T-C	855596	855596	87	90	0.10181	0.000221838	-0.422671	0.113459	0.439956	0.430525	0.50582	1.18e-05
chr8_23188391	8308	1.03082	1200.59	369.205	0.000491058	8-22869666-T-C	-318725	-318725	260	326	0.368778	0.000208024	0.292	0.0780319	0.437956	0.43053	0.50582	7.19e-06
chr16_88718006	10253	1.025	1027.71	338.093	0.000568932	16-88127658-G-A	-590348	-590348	143	155	0.175339	0.000127006	-0.41856	0.108198	0.428857	0.430643	0.505914	8.15e-06
chr1_89183741	6723	1.03381	635.753	362.091	0.000932687	1-88606935-C-T	-576806	-576806	20	20	0.0226244	0.000375419	-0.624832	0.17424	0.433857	0.431049	0.506009	1.38e-05
chr1_160996553	7246	1.03984	998.286	378.747	0.000599167	1-161511953-A-G	515400	515400	228	270	0.30543	0.00031134	-0.30888	0.0849483	0.436556	0.430965	0.506009	9.05e-06
chr1_203777432	7232	0.991073	641.925	319.657	0.000866134	1-202970337-C-CT	-807095	-807095	20	21	0.0239726	0.000139252	-0.768069	0.199751	0.431357	0.431035	0.506009	1.09e-05
chr16_31123247	3903	1.04373	466.425	370.763	0.00128939	16-31537747-T-C	414500	414500	37	41	0.0463801	0.000632073	-0.749376	0.217617	0.434657	0.43102	0.506009	1.97e-05
chr16_88718752	10250	0.966012	869.366	324.798	0.000614331	16-88830367-C-T	111615	111615	13	13	0.0147392	0.000101759	0.783859	0.199754	0.426957	0.430786	0.506009	7.01e-06
chr19_4523074	8853	1.03682	2003.72	388.161	0.000297178	19-5517533-TCA-T	994459	994459	240	278	0.314858	0.000173759	-0.308836	0.0815179	0.434057	0.430879	0.506009	4.44e-06
chr19_38331545	7084	1.0408	552.255	340.815	0.00108437	19-38569223-A-G	237678	237678	60	63	0.071267	0.000295391	-0.453564	0.124262	0.431057	0.430979	0.506009	1.64e-05
chr2_69459458	7233	0.979693	486.337	332.741	0.00112212	2-70422545-AG-A	963087	963087	153	181	0.205215	0.000260054	0.237237	0.0644015	0.428957	0.430804	0.506009	1.35e-05
chr2_101856107	7162	1.01432	543.387	341.691	0.00106011	2-101285455-T-C	-570652	-570652	46	47	0.053288	0.000292633	-0.404343	0.110702	0.428857	0.43106	0.506009	1.46e-05
chr6_42888379	6594	1.02563	1109.13	379.342	0.000528073	6-42234807-G-GA	-653572	-653572	19	20	0.0226757	0.000274073	0.902276	0.24586	0.434857	0.43089	0.506009	7.58e-06
chr1_25244784	6675	1.02241	712.283	353.521	0.000819481	1-25158142-T-G	-86642	-86642	233	291	0.329186	0.000273799	0.180078	0.0490658	0.438056	0.431381	0.506022	1.16e-05
chr1_204556580	7507	1.01781	1175.13	377.18	0.000493344	1-205368709-G-A	812129	812129	24	25	0.0282805	0.000244186	-0.820025	0.221614	0.435656	0.431343	0.506022	6.87e-06
chr1_204557581	7510	1.0311	954.93	358.448	0.000619261	1-205153834-G-T	596253	596253	12	12	0.0136364	0.00021831	-1.27121	0.340851	0.435156	0.431408	0.506022	9.05e-06
chr12_31999002	9930	1.02945	696.432	337.61	0.000846543	12-31358607-T-G	-640395	-640395	194	227	0.256818	0.000204212	0.269876	0.0720271	0.431257	0.43125	0.506022	1.23e-05
chr19_39330964	7776	1.01799	1056.84	382.093	0.000548604	19-39517558-T-C	186594	186594	173	201	0.227891	0.000300621	-0.304267	0.0834659	0.435156	0.43129	0.506022	7.65e-06
chr19_54238161	11068	1.00517	1661.27	348.922	0.000342296	19-54413176-C-T	175015	175015	18	18	0.020362	8.86e-05	-1.10583	0.279346	0.429557	0.431226	0.506022	4.55e-06
chr3_9836177	7988	1.04385	1329.32	374.569	0.000453049	3-8906696-ATT-A	-929481	-929481	248	323	0.365909	0.00021132	0.287514	0.0769169	0.436156	0.431281	0.506022	6.93e-06
chr3_10153431	7702	0.962859	884.108	340.226	0.000602077	3-10575794-T-C	422363	422363	189	221	0.250567	0.000142868	-0.199631	0.0520059	0.423358	0.431329	0.506022	6.77e-06
chr5_172061589	7440	1.0274	1505.87	380.341	0.000390442	5-172195153-A-AAAAT	133564	133564	199	223	0.252315	0.000200718	-0.324828	0.0865898	0.440556	0.431268	0.506022	5.63e-06
chr8_11842828	8254	1.02096	950.98	361.388	0.000612342	8-11894346-G-A	51518	51518	130	147	0.16629	0.000228681	-0.307942	0.0828379	0.433957	0.431279	0.506022	8.63e-06
chr16_29670237	3825	1.02211	450.841	355.415	0.00129436	16-29419226-G-C	-251011	-251011	12	12	0.0138568	0.000484154	-1.09526	0.311412	0.435256	0.431522	0.506117	1.83e-05
chr11_65777051	4863	1.03532	404.455	344.741	0.0014715	11-65633865-C-T	-143186	-143186	268	336	0.380952	0.000461205	0.273444	0.077456	0.430957	0.431636	0.506171	2.18e-05
chr3_50336030	4293	1.01106	185.321	339.618	0.00309524	3-50115058-C-T	-220972	-220972	171	190	0.214932	0.00102991	0.238678	0.0722068	0.430957	0.431607	0.506171	4.21e-05
chr11_67296660	5978	1.04324	460.839	340.123	0.00130678	11-67095539-C-G	-201121	-201121	69	70	0.0791855	0.000365207	-0.514429	0.143157	0.438356	0.431703	0.506186	1.99e-05
chr4_56460106	9117	1.01948	865.066	344.406	0.000672624	4-56664980-A-G	204874	204874	107	112	0.126697	0.000179163	0.26603	0.0703656	0.436056	0.43175	0.506186	9.41e-06
chr8_143590797	7565	0.989721	510.023	315.199	0.00109012	8-142880029-T-C	-710768	-710768	19	19	0.021542	0.000168556	0.761193	0.200505	0.429757	0.431735	0.506186	1.36e-05
chr20_32094519	5753	1.02477	340.513	324.65	0.00172152	20-32619846-C-T	525327	525327	25	25	0.0282805	0.000374667	-0.867614	0.241906	0.434857	0.431785	0.506188	2.46e-05
chr14_92117876	8471	1.04195	1247.65	376.019	0.000482279	14-91336721-C-G	-781155	-781155	57	58	0.0656109	0.000232917	0.50546	0.136147	0.437656	0.431898	0.506281	7.31e-06
chr22_39033162	6471	1.0486	839.17	364.706	0.000723927	22-39936771-G-A	903609	903609	12	14	0.0159091	0.000295474	0.873448	0.239302	0.438956	0.43194	0.506291	1.12e-05
chr7_102448531	6080	1.04869	530.303	349.001	0.00114579	7-102936373-A-G	487842	487842	181	216	0.244898	0.00037164	0.253772	0.0707129	0.436256	0.432036	0.506363	1.78e-05
chr11_119010103	7012	1.04087	1061.05	381.893	0.000566752	11-119365898-G-GT	355795	355795	13	13	0.014977	0.000310324	-1.13209	0.311272	0.431457	0.432229	0.506365	8.55e-06
chr14_91221099	7897	1.00803	618.135	327.879	0.000926457	14-91916415-C-A	695316	695316	26	26	0.0294118	0.000183921	0.557106	0.147619	0.429257	0.4322	0.506365	1.24e-05
chr15_63909701	6991	1.05271	572.554	352.964	0.00106865	15-63426458-C-T	-483243	-483243	52	52	0.0589569	0.000369613	0.504147	0.140422	0.439256	0.432428	0.506365	1.68e-05
chr19_8492068	9430	1.02789	1422.53	373.666	0.000414889	19-7915011-GC-G	-577057	-577057	16	16	0.0180995	0.000188267	-1.08982	0.289237	0.437556	0.432278	0.506365	5.98e-06
chr2_37102177	9098	1.01865	951.12	350.703	0.00061229	2-36606670-C-T	-495507	-495507	11	11	0.0124434	0.000183404	1.02913	0.272643	0.433057	0.43242	0.506365	8.53e-06
chr20_32094536	5753	1.05076	487.837	355.421	0.00125067	20-31410461-G-C	-684075	-684075	17	17	0.0192308	0.00046523	-1.05956	0.300333	0.437156	0.432437	0.506365	1.95e-05
chr22_20890927	6299	0.996304	599.274	334.553	0.00093923	22-20156108-G-A	-734819	-734819	201	242	0.273756	0.00021705	-0.242786	0.0650724	0.432957	0.432389	0.506365	1.2e-05
chr22_36266815	8649	1.02465	1068.6	345.693	0.000549906	22-37064727-T-TAACA	797912	797912	15	15	0.0169683	0.000144771	-0.960616	0.25047	0.436256	0.432441	0.506365	7.83e-06
chr22_37773330	7287	1.04606	1090.97	369.645	0.000555438	22-37387363-T-C	-385967	-385967	17	17	0.0192308	0.000240984	1.0161	0.274347	0.439156	0.432282	0.506365	8.54e-06
chr3_49319964	3368	0.987565	155.691	312.346	0.00356227	3-50140353-G-C	820389	820389	21	23	0.0260181	0.000745431	0.468919	0.138022	0.431357	0.4324	0.506365	4.41e-05
chr7_102637296	5813	1.03584	555.702	358.078	0.00107391	7-103512926-A-G	875630	875630	152	174	0.196833	0.000409587	0.35567	0.0998361	0.439656	0.432209	0.506365	1.59e-05
chr8_38970637	5596	0.992623	644.055	371.513	0.000868262	8-39324099-G-GAAA	353462	353462	286	352	0.399093	0.000411604	0.197778	0.0555368	0.435656	0.432111	0.506365	1.1e-05
chr10_103181309	5594	1.04164	424.592	347.724	0.00141839	10-103683950-A-T	502641	502641	95	101	0.114253	0.00046715	0.27105	0.0768538	0.436756	0.432502	0.506397	2.15e-05
chr19_51133487	9506	1.01222	1889.19	379.226	0.000305529	19-51691832-G-A	558345	558345	148	167	0.189342	0.00015011	-0.362516	0.0947501	0.436756	0.432602	0.506473	4.15e-06
chr4_88259202	8131	1.0212	608.49	337.371	0.000961152	4-88273934-A-G	14732	14732	9	10	0.0113122	0.000237293	0.899171	0.242512	0.431657	0.432633	0.506473	1.35e-05
chr17_74766659	8411	1.02887	1501.12	377.934	0.000394244	17-75614111-T-A	847452	847452	9	9	0.0102041	0.000193572	-1.41519	0.376307	0.433657	0.432696	0.506506	5.69e-06
chr19_19681046	8325	1.03479	692.952	352.905	0.000861415	19-19254591-C-T	-426455	-426455	10	10	0.0113122	0.000286738	0.90209	0.246612	0.436656	0.432758	0.506539	1.27e-05
chr4_147634931	6529	0.932124	320.616	296.669	0.0015851	4-147830322-C-T	195391	195391	21	21	0.0237557	0.000176676	0.686156	0.181317	0.425557	0.432799	0.506548	1.55e-05
chr2_85319302	7237	1.04919	850.347	381.474	0.000717278	2-84439510-T-C	-879792	-879792	29	29	0.0328054	0.000398094	0.807552	0.22619	0.438956	0.432986	0.506727	1.11e-05
chr17_81561049	8532	1.00973	789.328	336.138	0.000729385	17-81363046-A-C	-198003	-198003	268	330	0.37415	0.000164685	-0.299475	0.0787608	0.432157	0.433058	0.506742	9.81e-06
chr3_50335057	4291	0.972105	156.54	322.221	0.0034655	3-49752488-C-CAA	-582569	-582569	10	10	0.0115473	0.000868705	0.812948	0.24237	0.428257	0.433066	0.506742	4.03e-05
chr15_64957233	5813	0.965317	226.238	290.386	0.00237412	15-65387732-G-A	430499	430499	25	26	0.0294118	0.000265314	0.496484	0.134971	0.428857	0.433175	0.506771	2.68e-05
chr20_3929033	9100	0.96651	1062.15	347.954	0.000507124	20-4777595-CAT-C	848562	848562	11	11	0.0128806	0.000138206	0.682063	0.177295	0.428057	0.433191	0.506771	5.75e-06
chr5_131160024	4945	1.02402	261.221	347.574	0.00225031	5-131751129-C-A	591105	591105	12	12	0.0136674	0.000806109	-1.13844	0.33728	0.442156	0.433145	0.506771	3.19e-05
chr12_32000228	9933	1.05367	1068.06	372.94	0.00057528	12-31774481-C-T	-225747	-225747	79	86	0.0975057	0.000267038	0.480505	0.130688	0.441856	0.43328	0.506796	9.05e-06
chr8_37860508	5450	0.997916	632.49	347.854	0.00089453	8-38593066-G-C	732558	732558	116	124	0.140271	0.000270796	-0.259304	0.0705964	0.435656	0.433252	0.506796	1.15e-05
chr3_14944912	7727	1.02767	804.557	357.531	0.000735877	3-14781609-A-G	-163303	-163303	12	12	0.0135747	0.000261681	0.756908	0.205566	0.437456	0.433468	0.506976	1.06e-05
chr10_73779362	5496	1.01034	318.588	349.371	0.00181036	10-73007268-A-AT	-772094	-772094	21	22	0.0248869	0.000643036	-0.725599	0.211005	0.439256	0.433521	0.506998	2.44e-05
chr1_37861101	6791	0.994213	1167.32	380.626	0.000482701	1-37891227-C-CA	30126	30126	227	269	0.304651	0.000254458	0.317072	0.0859406	0.434657	0.433694	0.507017	6.1e-06
chr10_80522338	9341	0.998237	518.043	325.731	0.00109369	10-81504180-C-G	981842	981842	42	45	0.0510204	0.000215991	0.376054	0.100757	0.427357	0.433579	0.507017	1.41e-05
chr12_31991807	9930	1.00836	1097.38	371.117	0.000524624	12-31934048-C-G	-57759	-57759	11	11	0.0124434	0.000232622	-1.12595	0.30325	0.438156	0.433683	0.507017	7e-06
chr12_53297277	7654	1.05497	850.935	359.238	0.000724372	12-53915472-C-CTTT	618195	618195	52	55	0.0629291	0.000265804	-0.614491	0.167074	0.440856	0.433753	0.507017	1.14e-05
chr13_21375107	9230	1.00768	1529.33	379.717	0.000376115	13-22251988-T-C	876881	876881	148	160	0.180995	0.000190348	0.287834	0.0764487	0.440356	0.433708	0.507017	5.01e-06
chr19_1988998	9324	0.976391	947.817	317.6	0.000578161	19-1103231-G-A	-885767	-885767	311	400	0.453409	7.84e-05	0.202839	0.0508543	0.431957	0.433678	0.507017	6.81e-06
chr21_36293936	8615	0.968092	628.229	328.882	0.000861013	21-36839554-TAGC-T	545618	545618	15	15	0.0169683	0.000171641	0.873522	0.230376	0.429857	0.433772	0.507017	9.81e-06
chr20_3872360	9100	1.03186	1610.08	381.618	0.000370435	20-4338139-C-T	465779	465779	17	17	0.0192308	0.000194267	0.457855	0.121777	0.434057	0.433806	0.507017	5.39e-06
chr2_96251467	2796	1.0011	266.168	364.021	0.00213888	2-96994793-G-C	743326	743326	158	190	0.21542	0.00100081	-0.259817	0.0784062	0.435156	0.433885	0.50703	2.78e-05
chr5_109335448	8818	1.01893	817.874	368.209	0.000715499	5-108684551-TTCC-T	-650897	-650897	296	393	0.44457	0.000311697	-0.240114	0.0660416	0.437356	0.43388	0.50703	9.93e-06
chr15_63907695	6995	1.00152	405.64	324.655	0.00140506	15-63909801-CA-C	2106	2106	217	251	0.284897	0.000289655	0.237562	0.0649919	0.432557	0.433924	0.507037	1.83e-05
chr19_11450397	7356	1.0473	737.283	364.55	0.000827473	19-12443078-G-A	992681	992681	28	28	0.0316742	0.000342968	0.790963	0.219086	0.435956	0.433987	0.507061	1.27e-05
chr6_36490591	7323	1.01818	768.373	349.709	0.000761045	6-37424001-G-A	933410	933410	18	18	0.020362	0.000232251	0.617175	0.166204	0.436856	0.434012	0.507061	1.05e-05
chr1_78642587	7334	1.02533	540.505	361.002	0.00109361	1-78904363-T-C	261776	261776	18	18	0.0204545	0.000441528	0.738561	0.208504	0.440356	0.434132	0.507161	1.55e-05
chr1_183559246	6917	1.02871	682.457	371.348	0.000870725	1-183254418-TTTTGTTTG-T	-304828	-304828	15	15	0.0170455	0.000411683	-0.93896	0.263667	0.436956	0.434194	0.507195	1.25e-05
chr10_100232580	6544	1.02011	606.178	343.329	0.000968365	10-100152437-C-T	-80143	-80143	242	302	0.342404	0.000271364	-0.194699	0.0530155	0.433257	0.43436	0.507293	1.35e-05
chr12_101747124	7757	1.03708	942.876	368.263	0.000638319	12-102532829-G-GAT	785705	785705	19	19	0.0215909	0.000274361	0.550192	0.149933	0.437056	0.434331	0.507293	9.45e-06
chr19_54177840	11118	1.03166	2844.16	391.759	0.000210046	19-54701727-G-A	523887	523887	12	12	0.0135747	0.000128718	1.31569	0.340406	0.436056	0.434413	0.507293	3.05e-06
chr7_17344768	8393	1.02778	1267.15	371.837	0.000468702	7-16347907-C-A	-996861	-996861	13	14	0.015873	0.000208	-0.964329	0.257698	0.440556	0.434401	0.507293	6.71e-06
chr3_44750015	6621	0.965029	320.721	306.674	0.00168128	3-44726230-A-AAAAT	-23785	-23785	12	12	0.0138249	0.000244123	0.834167	0.225432	0.429257	0.434448	0.507294	1.89e-05
chr7_44801912	6848	1.00241	725.091	359.225	0.000789052	7-43898746-A-AAAAT	-903166	-903166	63	69	0.0817535	0.000293284	0.372319	0.101951	0.431157	0.434623	0.507459	1.03e-05
chr12_132721728	5665	1.04807	624.663	347.581	0.000980221	12-132471265-GGAACTCACA-G	-250463	-250463	123	134	0.151584	0.00030025	0.248384	0.0681301	0.441456	0.434858	0.507695	1.51e-05
chr19_53798957	11226	1.04512	2231.84	375.102	0.000273332	19-53754131-C-G	-44826	-44826	11	11	0.0124434	0.000121998	-1.32386	0.341324	0.433657	0.434899	0.507703	4.15e-06
chr20_3873371	9106	1.04065	1437.18	372.202	0.000421913	20-4778393-A-G	905022	905022	236	271	0.306561	0.000186304	0.320843	0.0850905	0.436556	0.435055	0.507806	6.31e-06
chr3_10152633	7708	1.0512	1358.13	378.268	0.000453245	3-10187557-T-C	34924	34924	18	18	0.020362	0.000227111	1.03361	0.27791	0.439756	0.435043	0.507806	7.03e-06
chr2_230167123	8210	0.990848	886.14	353.282	0.000635305	2-229445695-C-G	-721428	-721428	253	320	0.361991	0.00020222	-0.217388	0.0579793	0.436556	0.435098	0.507816	7.89e-06
chr19_19683064	8329	1.00009	494.409	329.893	0.0011549	19-20662814-C-CAA	979750	979750	39	39	0.0444191	0.000253502	0.529448	0.143465	0.436256	0.435181	0.507874	1.49e-05
chr12_6531549	7401	1.04702	1016.89	353.857	0.000602201	12-6260557-G-A	-270992	-270992	16	17	0.0193622	0.000192231	0.636982	0.169296	0.440856	0.435323	0.507934	9.2e-06
chr15_44413993	5310	1.03506	422.263	352.949	0.00142507	15-45197827-GA-G	783834	783834	11	11	0.0127315	0.000517735	-0.574193	0.164116	0.444556	0.435386	0.507934	2.09e-05
chr2_201164003	6229	1.01749	586.454	352.512	0.00100022	2-200422330-A-G	-741673	-741673	13	13	0.0147059	0.000339028	-1.21561	0.33642	0.435956	0.435401	0.507934	1.37e-05
chr22_50207398	7991	1.0233	1069.49	357.216	0.000553171	22-50463105-A-G	255707	255707	164	177	0.20068	0.000186774	0.31477	0.0834942	0.434957	0.435304	0.507934	7.77e-06
chr9_33046817	8556	0.993733	521.604	327.063	0.00108484	9-33279646-G-A	232829	232829	35	37	0.0418552	0.000220243	0.378561	0.101567	0.436656	0.435385	0.507934	1.36e-05
chr19_17552994	8299	1.01851	1433.44	373.995	0.000410063	19-17506913-C-T	-46081	-46081	37	40	0.0452489	0.000187056	0.735724	0.195174	0.440256	0.435484	0.507991	5.65e-06
chr12_31998418	9930	1.05713	865.214	351.443	0.000718529	12-31672186-G-C	-326232	-326232	94	101	0.114512	0.000224931	0.398498	0.107073	0.440856	0.435585	0.50803	1.14e-05
chr2_101278289	7918	1.00568	595.241	341.355	0.00096864	2-100393897-C-T	-884392	-884392	26	30	0.0339367	0.000260566	-0.808532	0.219519	0.433957	0.435555	0.50803	1.27e-05
chr11_119009861	7013	1.04201	935.77	368.389	0.000650557	11-118390402-TTTA-T	-619459	-619459	32	32	0.0364465	0.000280973	0.564584	0.154119	0.438656	0.435762	0.508063	9.75e-06
chr12_31997380	9929	1.02518	896.282	356.206	0.000662837	12-32749747-A-ATTT	752367	752367	27	28	0.031746	0.000225681	-0.799691	0.214921	0.440256	0.435782	0.508063	9.36e-06
chr12_50930520	5916	1.01883	552.527	357.22	0.00106495	12-50005471-C-T	-925049	-925049	31	33	0.0373303	0.000399165	0.54818	0.153573	0.442856	0.435781	0.508063	1.47e-05
chr16_1936339	8179	0.999753	932.14	349.179	0.000613518	16-2452672-A-T	516333	516333	19	20	0.0226244	0.000177955	0.945701	0.250025	0.438056	0.43576	0.508063	7.87e-06
chr19_38868498	7935	1.028	669.912	340.813	0.000890305	19-38432753-AAAAT-A	-435745	-435745	9	11	0.0124717	0.000232603	0.569698	0.153435	0.433357	0.435754	0.508063	1.27e-05
chr22_24573701	8215	1.06788	1174.85	367.464	0.000537678	22-25438356-C-A	864655	864655	21	21	0.0237557	0.000222593	0.902333	0.242273	0.445855	0.435858	0.508089	8.81e-06
chr8_38971895	5597	1.02267	612.803	365.37	0.000965994	8-38622287-AAC-A	-349608	-349608	92	101	0.114773	0.000415163	0.316603	0.0889613	0.439256	0.435872	0.508089	1.35e-05
chr15_41305282	6410	1.01981	553.556	358.601	0.0010651	15-42075052-T-C	769770	769770	17	17	0.0192308	0.000409692	0.916062	0.257142	0.431957	0.435959	0.508152	1.47e-05
chr14_105862387	8592	1.06114	784.071	357.282	0.0007984	14-105630815-G-A	-231572	-231572	33	35	0.0406977	0.0002862	0.492041	0.134495	0.441356	0.436031	0.508157	1.28e-05
chr19_8492933	9431	1.02316	1502.89	378.129	0.000394443	19-7700964-C-A	-791969	-791969	50	51	0.0576923	0.000194421	-0.610488	0.162381	0.435956	0.436005	0.508157	5.52e-06
chr3_10152542	7709	1.01862	1242.49	372.121	0.000474156	3-10245676-T-G	93134	93134	313	398	0.451247	0.000211885	-0.250673	0.0670735	0.440956	0.436182	0.508254	6.53e-06
chr6_42936615	6631	1.02979	1060.78	373.764	0.000564499	6-42956957-AT-A	20342	20342	301	388	0.439909	0.000265608	-0.238121	0.0647395	0.438156	0.43615	0.508254	8.09e-06
chr1_160998172	7246	1.0174	852.608	363.031	0.000689807	1-161218368-C-A	220196	220196	12	12	0.0135747	0.000270737	0.799421	0.217642	0.439656	0.436255	0.508261	9.45e-06
chr6_36141009	7222	1.03332	790.569	364.393	0.000761495	6-36264906-T-G	123897	123897	22	22	0.0248869	0.000311107	-0.796307	0.218988	0.447655	0.436243	0.508261	1.11e-05
chr12_31998630	9930	1.04668	867.117	357.151	0.000708233	12-31858779-A-AAAAC	-139851	-139851	150	171	0.194761	0.000248427	0.34905	0.0944469	0.441756	0.436453	0.508316	1.08e-05
chr16_31123399	3902	1.04718	449.175	365.331	0.00136792	16-30803443-T-A	-319956	-319956	26	28	0.0316742	0.000615639	0.691588	0.200409	0.439756	0.436506	0.508316	2.08e-05
chr19_4907379	8838	1.05263	1665.81	376.525	0.000371843	19-5549008-C-T	641629	641629	19	21	0.0237557	0.00017651	-0.86417	0.228343	0.440856	0.436433	0.508316	5.77e-06
chr19_16156230	8671	1.02501	1182.68	377.291	0.000503276	19-16766591-AT-A	610361	610361	326	437	0.495423	0.000250133	0.286806	0.0776423	0.442956	0.43646	0.508316	7.08e-06
chr2_85319249	7237	1.02327	663.801	361.27	0.000893983	2-85309292-G-A	-9957	-9957	38	39	0.0441177	0.000352141	-0.675623	0.187505	0.439856	0.43638	0.508316	1.25e-05
chr20_3872272	9099	1.02174	1334.79	367.666	0.000443825	20-4601563-C-G	729291	729291	34	34	0.0385487	0.000179972	-0.780588	0.20653	0.445855	0.436482	0.508316	6.17e-06
chr1_145923200	895	1.01827	183.708	383.595	0.00320581	1-145846884-A-G	-76316	-76316	237	273	0.308824	0.0020925	0.247732	0.0800127	0.442756	0.4367	0.508472	4.4e-05
chr16_21640085	3698	1.00147	462.449	357.982	0.00124325	16-21315092-C-A	-324993	-324993	27	28	0.0316742	0.000484293	-0.695544	0.197767	0.438256	0.436741	0.508472	1.6e-05
chr2_37100524	9103	1.05406	1078.71	363.802	0.000575805	2-37377461-A-G	276937	276937	56	59	0.0667421	0.000223694	0.50824	0.136508	0.439256	0.436714	0.508472	8.98e-06
chr20_36047061	4803	0.986152	312.083	327.848	0.00179977	20-36530327-C-A	483266	483266	9	10	0.0113122	0.000423259	0.663237	0.186635	0.436256	0.436869	0.508531	2.18e-05
chr22_22381126	8674	1.01737	1087.97	366.308	0.000541733	22-23146588-C-A	765462	765462	11	11	0.0124717	0.000219401	1.00833	0.270458	0.441356	0.43694	0.508531	7.4e-06
chr22_31284100	7356	0.992596	333.537	305.25	0.00170137	22-32002188-C-G	718088	718088	16	16	0.0183486	0.000239872	0.707719	0.191022	0.434157	0.436961	0.508531	2.12e-05
chr3_156541509	7334	1.03961	634.236	364.817	0.000959783	3-156617882-G-C	76373	76373	24	25	0.0282805	0.000407984	-0.817842	0.229499	0.434457	0.436936	0.508531	1.42e-05
chr7_102545502	5890	1.01559	514.188	349.853	0.00114267	7-103375589-A-T	830087	830087	31	34	0.0384615	0.000376616	0.666571	0.185924	0.435256	0.436888	0.508531	1.55e-05
chr12_31997920	9931	1.05487	845.55	354.504	0.000735989	12-31884720-G-C	-113200	-113200	108	122	0.138322	0.000246297	-0.392603	0.106167	0.445255	0.437001	0.508538	1.15e-05
chr22_50624084	5386	0.983401	424.281	322.882	0.00131919	22-50628562-C-T	4478	4478	193	233	0.263575	0.000257181	-0.214131	0.0580831	0.436856	0.437034	0.508538	1.58e-05
chr22_42377549	7784	1.01439	688.609	349.415	0.000852396	22-42354684-T-G	-22865	-22865	60	65	0.0735294	0.000263993	-0.564963	0.153533	0.437456	0.437095	0.50857	1.15e-05
chr16_75444346	8775	0.968378	371.016	284.54	0.0014743	16-74932430-T-TACAC	-511916	-511916	11	11	0.0126728	0.000115735	0.828125	0.212783	0.435856	0.437248	0.508657	1.66e-05
chr2_85319346	7237	1.05536	766.118	373.116	0.000813568	2-84765363-G-A	-553983	-553983	39	39	0.0442177	0.000394021	-0.710751	0.198922	0.447055	0.437305	0.508657	1.27e-05
chr20_3873528	9104	0.989654	865.732	331.835	0.000653544	20-4800369-C-T	926841	926841	70	74	0.0839002	0.000130265	0.335692	0.086921	0.436556	0.437297	0.508657	8.03e-06
chr7_102538265	5892	1.05195	585.399	362.212	0.00105915	7-101556893-G-GTGGATGGA	-981372	-981372	237	290	0.328798	0.000435176	0.260732	0.073526	0.443056	0.437205	0.508657	1.64e-05
chr11_117168869	8917	0.993207	966.399	343.034	0.000588857	11-117874442-A-G	705573	705573	21	21	0.0237557	0.000148136	0.639342	0.166956	0.434057	0.437389	0.508715	7.33e-06
chr19_13773112	7337	1.01839	980.946	350.912	0.000602615	19-14554121-C-T	781009	781009	282	356	0.402715	0.00018079	0.294142	0.077849	0.433457	0.437423	0.508716	8.26e-06
chr14_74735673	6785	1.03856	920.983	376.24	0.000661147	14-75380723-C-G	645050	645050	178	204	0.230769	0.000331378	0.292973	0.0809434	0.443656	0.437484	0.508747	9.74e-06
chr19_19682946	8329	1.03032	834.759	375.762	0.000720922	19-19980656-C-T	297710	297710	275	341	0.386105	0.000361472	0.254735	0.0708342	0.443056	0.437559	0.508794	1.03e-05
chr5_14715231	7109	0.970449	434.627	312.963	0.0012642	5-14056514-T-C	-658717	-658717	85	97	0.110227	0.000194021	-0.312766	0.0831797	0.437556	0.437602	0.508805	1.44e-05
chr12_101745837	7753	0.968595	346.608	286.473	0.00158087	12-101209152-A-G	-536685	-536685	67	74	0.0837104	0.000134845	0.38844	0.100807	0.432757	0.437706	0.508887	1.78e-05
chr12_50930660	5916	1.03311	692.143	376.035	0.000873509	12-50950890-G-A	20230	20230	69	74	0.0842825	0.00044907	-0.450941	0.127471	0.444256	0.437779	0.508933	1.26e-05
chr5_132472525	5555	1.01182	441.36	331.27	0.00132745	5-133197086-A-G	724561	724561	26	27	0.030543	0.000310544	0.543251	0.149377	0.444356	0.437822	0.508943	1.77e-05
chr19_39331026	7777	1.00603	674.359	345.219	0.000861866	19-39229734-G-T	-101292	-101292	19	22	0.0248869	0.00024537	0.782571	0.211564	0.442256	0.437963	0.509042	1.13e-05
chr2_201173947	6244	0.96998	373.184	308.758	0.00147283	2-200445318-A-G	-728629	-728629	18	21	0.0238095	0.000214921	0.627396	0.168041	0.432457	0.437974	0.509042	1.67e-05
chr16_21640146	3698	1.03374	561.884	375.319	0.00107765	16-22630125-C-T	989979	989979	13	13	0.0147727	0.000559433	-1.09523	0.314958	0.443556	0.438015	0.509049	1.56e-05
chr5_157477920	8176	1.03782	662.661	356.251	0.000919399	5-156953467-C-T	-524453	-524453	14	14	0.015873	0.000330407	-1.07664	0.297393	0.438656	0.438071	0.509075	1.35e-05
chr11_67297245	5978	1.01946	419.542	328.367	0.0014148	11-66779343-G-A	-517902	-517902	30	30	0.0339367	0.000316325	0.487215	0.13415	0.442856	0.438391	0.509147	1.94e-05
chr12_53296510	7656	0.981761	630.539	338.336	0.000889483	12-52695676-GACCC-G	-600834	-600834	27	27	0.030543	0.000220367	0.759815	0.203864	0.431757	0.438438	0.509147	1.06e-05
chr17_17212527	6430	0.992744	474.639	326.448	0.00120177	17-16996884-C-A	-215643	-215643	11	11	0.0124434	0.00024719	1.00308	0.271319	0.440256	0.438471	0.509147	1.49e-05
chr19_17415011	8375	1.0294	1519.04	381.982	0.000396644	19-17443109-G-A	28098	28098	38	40	0.0452489	0.000210757	-0.7389	0.197637	0.441656	0.438341	0.509147	5.64e-06
chr19_18368417	7531	0.924048	535.68	302.542	0.000952999	19-18624856-T-C	256439	256439	313	417	0.471719	0.000102522	-0.158565	0.0404272	0.427657	0.438278	0.509147	8.85e-06
chr21_33264041	6377	1.02207	854.141	361.486	0.000697465	21-32980384-G-A	-283657	-283657	196	221	0.25	0.000266014	0.332342	0.0903658	0.440756	0.438202	0.509147	9.66e-06
chr3_50333751	4287	1.05847	210.429	353.26	0.00298121	3-51174471-A-AAAAT	840720	840720	86	93	0.105682	0.00123488	0.412476	0.126801	0.443956	0.438407	0.509147	4.7e-05
chr5_91310905	6177	1.00372	557.681	354.641	0.00103986	5-90951871-C-T	-359034	-359034	20	22	0.0249433	0.000369704	0.825999	0.230073	0.436356	0.438395	0.509147	1.34e-05
chr5_132472606	5554	1.03577	568.047	359.683	0.00107019	5-131845612-C-CAA	-626994	-626994	15	15	0.0170068	0.000420327	-1.04584	0.294145	0.444456	0.43835	0.509147	1.56e-05
chr9_120817488	5844	0.962544	256.603	275.062	0.00211853	9-121816646-ATGCGTGTGTGTGCATGTG-A	999158	999158	46	47	0.0538991	0.000150944	0.44058	0.115196	0.429357	0.438325	0.509147	2.33e-05
chr1_173900987	5897	1.0108	306.092	347.743	0.00191535	1-173059756-A-G	-841231	-841231	55	57	0.0644796	0.000667674	-0.467246	0.136291	0.442256	0.438633	0.509162	2.54e-05
chr1_231565729	8081	1.04017	1101.94	365.843	0.00055567	1-231048123-C-T	-517606	-517606	304	397	0.450113	0.000223733	-0.184929	0.0496704	0.447055	0.43855	0.509162	8.21e-06
chr19_51740997	10670	1.02886	1414.02	356.173	0.000426085	19-51905229-T-C	164232	164232	170	193	0.218326	0.000134893	0.365959	0.0949752	0.443856	0.438596	0.509162	6.04e-06
chr3_179397762	7001	1.0342	576.314	346.663	0.00105346	3-179457404-G-A	59642	59642	14	14	0.015873	0.000321184	-0.886789	0.244442	0.444156	0.438668	0.509162	1.52e-05
chr7_74226545	3966	0.992524	428.299	334.051	0.00133161	7-74520487-G-A	293942	293942	44	48	0.0542986	0.000330331	-0.404623	0.111764	0.436856	0.438555	0.509162	1.65e-05
chr7_100858509	6871	1.02465	735.757	363.924	0.000813914	7-100654769-C-CA	-203740	-203740	148	165	0.190531	0.000332623	0.349653	0.09663	0.442956	0.438687	0.509162	1.14e-05
chr1_37860993	6791	0.984606	593.619	322.486	0.000950857	1-37058406-GA-G	-802587	-802587	296	372	0.421478	0.000167861	-0.220643	0.0581031	0.434957	0.439081	0.509172	1.14e-05
chr10_133264332	6090	1.04007	698.808	352.321	0.00087712	10-132499353-C-T	-764979	-764979	273	334	0.378685	0.000289495	0.297961	0.0815126	0.441956	0.438996	0.509172	1.29e-05
chr11_5697884	11191	1.03784	1296.7	367.165	0.000471409	11-6035250-T-C	337366	337366	14	14	0.0158371	0.000190711	0.653271	0.173531	0.446755	0.439085	0.509172	6.89e-06
chr11_60394758	6743	1.03571	654.628	358.709	0.00093081	11-60956645-G-A	561887	561887	17	18	0.020362	0.000351371	0.698159	0.193728	0.440156	0.439129	0.509172	1.35e-05
chr11_62739739	6799	1.02654	678.873	353.352	0.000884942	11-63213601-T-G	473862	473862	25	26	0.0294118	0.00029858	-0.8051	0.220744	0.444456	0.438844	0.509172	1.24e-05
chr11_118335354	7118	1.0226	1067.04	370.505	0.000559911	11-117850066-A-C	-485288	-485288	58	59	0.0667421	0.000247254	-0.549369	0.1486	0.442656	0.438867	0.509172	7.76e-06
chr12_109851764	5772	1.01133	428.233	342.622	0.00137155	12-109870470-AAAAAT-A	18706	18706	290	382	0.432955	0.000406821	-0.192217	0.0539273	0.445755	0.438879	0.509172	1.82e-05
chr13_32524834	7085	0.980136	458.335	313.815	0.00122263	13-33285652-C-G	760818	760818	20	21	0.0237557	0.000189478	0.59993	0.159291	0.438156	0.439024	0.509172	1.44e-05
chr17_81681306	8601	0.964987	775.946	328.889	0.000705613	17-81361535-C-T	-319771	-319771	36	41	0.0463801	0.000133759	0.414214	0.107439	0.435156	0.439145	0.509172	7.8e-06
chr20_3871023	9094	1.04993	1653.4	384.853	0.000376034	20-4292379-A-G	421356	421356	39	39	0.0451389	0.000210114	0.668885	0.178872	0.441956	0.438963	0.509172	5.74e-06
chr20_36652155	5214	1.01075	453.555	342.947	0.00129406	20-36424979-A-G	-227176	-227176	29	30	0.0339367	0.000381733	0.484582	0.1353	0.441556	0.438919	0.509172	1.72e-05
chr21_33432946	6517	1.02988	1058.44	376.478	0.000570936	21-33934920-T-C	501974	501974	18	18	0.0204082	0.000283084	0.947697	0.25884	0.446855	0.439119	0.509172	8.11e-06
chr22_50207396	7991	0.967527	496.356	295.099	0.00110657	22-50624153-C-T	416757	416757	12	12	0.0136054	0.000103103	0.870119	0.221922	0.436856	0.43893	0.509172	1.24e-05
chr6_42943147	6652	1.0472	997.351	367.538	0.000621272	6-43215168-C-T	272021	272021	20	20	0.0226244	0.000262416	0.927967	0.252074	0.442756	0.439169	0.509172	9.39e-06
chr16_1937773	8175	1.01758	911.806	345.251	0.000651083	16-1142778-T-G	-794995	-794995	13	13	0.0147059	0.000175496	-1.17486	0.310315	0.440556	0.439223	0.509195	8.84e-06
chr1_21218696	8217	1.02282	778.95	352.183	0.000768391	1-20304820-A-G	-913876	-913876	16	16	0.0180995	0.000247127	0.76899	0.207998	0.442556	0.439395	0.509206	1.06e-05
chr16_70379844	5928	1.03699	408.031	350.061	0.00149696	16-69420254-C-T	-959590	-959590	20	20	0.0226244	0.000520182	0.794471	0.22716	0.442656	0.439418	0.509206	2.18e-05
chr17_39759379	5857	1.03092	666.292	364.508	0.000908976	17-38995217-ACT-A	-764162	-764162	164	182	0.205882	0.000381337	-0.353812	0.0987797	0.444256	0.439411	0.509206	1.3e-05
chr17_64322273	5446	1.01755	659.975	364.895	0.000900102	17-63538010-T-G	-784263	-784263	280	350	0.395928	0.00037983	-0.289283	0.0807399	0.447155	0.439492	0.509206	1.22e-05
chr19_11450441	7357	1.01425	588.319	342.601	0.00100489	19-11961922-TACACACAC-T	511481	511481	31	33	0.0385514	0.000279512	0.489005	0.133437	0.440356	0.439537	0.509206	1.35e-05
chr2_37100480	9103	1.029	1073.97	362.497	0.000562276	2-37689362-G-C	588882	588882	139	161	0.18254	0.000212074	0.306207	0.081938	0.439556	0.439304	0.509206	7.96e-06
chr3_50333587	4287	0.99331	197.71	348.354	0.00289244	3-49783012-C-T	-550575	-550575	16	16	0.0182648	0.00110021	-0.932716	0.283807	0.441456	0.439286	0.509206	3.59e-05
chr4_99869769	8449	1.02789	629.978	368.56	0.000957215	4-99520089-AT-A	-349680	-349680	54	60	0.0692841	0.000435387	0.492998	0.13903	0.442556	0.439445	0.509206	1.35e-05
chr7_100857796	6869	1.00093	654.103	354.715	0.000886004	7-101606314-G-T	748518	748518	29	29	0.0328054	0.000307138	0.52974	0.145545	0.441956	0.43953	0.509206	1.13e-05
chr21_33551012	6619	1.06609	1024.13	368.149	0.00062218	21-33997500-G-T	446488	446488	117	128	0.145125	0.000265973	0.361178	0.0982054	0.442356	0.439645	0.509292	1e-05
chr10_72220208	7225	1.03595	891.796	372.412	0.000685387	10-71861007-T-A	-359201	-359201	36	36	0.040724	0.000321364	0.69008	0.190227	0.442956	0.440003	0.509339	9.93e-06
chr10_73779299	5496	1.00844	322.154	344.82	0.0018208	10-73130487-T-TAC	-648812	-648812	13	14	0.0159817	0.000596076	0.683654	0.197597	0.443656	0.439939	0.509339	2.39e-05
chr11_6711193	9544	1.04215	1220.31	363.678	0.000505149	11-6295654-C-G	-415539	-415539	281	348	0.394318	0.000192198	0.189211	0.0502878	0.446555	0.439833	0.509339	7.48e-06
chr12_31998643	9930	1.02249	902.865	357.832	0.000663813	12-31961224-G-A	-37419	-37419	94	100	0.113379	0.000233645	-0.463541	0.124883	0.441856	0.439975	0.509339	9.16e-06
chr12_121778356	7472	1.03787	637.909	356.747	0.000960959	12-121609054-T-TTG	-169302	-169302	49	51	0.0587558	0.000351157	0.477094	0.13238	0.445755	0.440096	0.509339	1.4e-05
chr14_20366355	8135	1.02892	1478.8	371.003	0.00040933	14-20553553-C-T	187198	187198	12	12	0.0135747	0.000175822	-1.27303	0.336289	0.436956	0.440109	0.509339	5.78e-06
chr22_22381176	8674	1.02528	1012.07	361.086	0.000594402	22-22212811-C-CA	-168365	-168365	237	294	0.332955	0.000219669	0.235483	0.0631677	0.440756	0.439849	0.509339	8.29e-06
chr22_22759045	10051	1.01617	1242.55	364.418	0.000477998	22-22761576-T-C	2531	2531	294	360	0.40771	0.000183219	-0.237064	0.0627997	0.439956	0.440034	0.509339	6.44e-06
chr22_24574614	8208	1.05474	1215.88	372.068	0.000516448	22-24854148-T-C	279534	279534	10	10	0.0113122	0.000232845	1.27947	0.34462	0.445255	0.440039	0.509339	7.99e-06
chr3_196236859	7948	1.01156	933.468	354.987	0.000631837	3-195893638-AC-A	-343221	-343221	169	202	0.228507	0.000208162	-0.240363	0.0642358	0.441356	0.440012	0.509339	8.37e-06
chr4_152623848	7134	1.01881	1022.36	376.265	0.000583198	4-152931455-AACACACACAC-A	307607	307607	36	40	0.0461894	0.000288648	-0.596425	0.163128	0.443956	0.440042	0.509339	7.94e-06
chr6_42889390	6599	1.02187	984.639	372.09	0.000608422	6-42171014-AT-A	-718376	-718376	137	152	0.174713	0.00027969	0.335059	0.0914332	0.443556	0.440126	0.509339	8.37e-06
chr7_17344774	8393	0.951083	447.674	284.996	0.00119834	7-16980877-T-C	-363897	-363897	9	10	0.0113122	8.71e-05	0.780146	0.196862	0.433257	0.439824	0.509339	1.25e-05
chr19_16151276	8667	1.03433	1182.81	375.884	0.000516007	19-15759555-G-A	-391721	-391721	13	13	0.0147059	0.000250334	-1.1071	0.299726	0.446255	0.440264	0.509439	7.43e-06
chr19_57866497	6974	0.996789	584.793	330.404	0.000987155	19-56888025-T-G	-978472	-978472	212	231	0.261312	0.000210745	0.28017	0.0749381	0.441356	0.440316	0.509439	1.24e-05
chr2_69459479	7233	0.967798	394.593	313.939	0.00139837	2-70324340-A-C	864861	864861	237	290	0.328409	0.000226558	0.178695	0.0480384	0.440656	0.440299	0.509439	1.56e-05
chr2_101284517	7894	1.02318	769.594	363.025	0.000780388	2-102249813-A-G	965296	965296	304	389	0.440909	0.000311663	0.205366	0.0564841	0.446555	0.440348	0.509439	1.08e-05
chr11_10513824	9128	1.02868	1018.12	358.869	0.000594976	11-11308679-C-T	794855	794855	72	76	0.0859729	0.000210245	0.330682	0.088434	0.443056	0.440496	0.509572	8.38e-06
chr8_11843994	8259	1.03706	853.568	351.172	0.000718381	8-12328059-T-A	484065	484065	186	212	0.247086	0.000223621	-0.346923	0.0931774	0.444456	0.440543	0.509587	1.04e-05
chr17_39759210	5858	0.977089	444.72	326.764	0.00126089	17-40567019-G-A	807809	807809	15	16	0.0180995	0.00026444	0.679292	0.184625	0.439856	0.440761	0.5098	1.46e-05
chr1_28335769	5414	1.02045	536.088	364.966	0.00111743	1-28203656-C-T	-132113	-132113	15	15	0.0169683	0.000486236	0.982511	0.279448	0.441856	0.440879	0.509857	1.53e-05
chr12_50931492	5915	1.02732	475.464	341.834	0.00127279	12-49962391-T-TG	-969101	-969101	13	13	0.0149083	0.00036602	0.807403	0.224725	0.437756	0.440946	0.509857	1.78e-05
chr16_29670345	3825	1.05319	519.655	368.104	0.00120849	16-30455420-A-G	785075	785075	139	160	0.180995	0.000561516	-0.34107	0.0981113	0.452355	0.440935	0.509857	1.86e-05
chr2_101284463	7894	0.997876	569.704	337.182	0.00101668	2-100597781-G-GTCTTT	-686682	-686682	49	49	0.0556818	0.000253148	0.458199	0.124147	0.437156	0.440864	0.509857	1.28e-05
chr12_50931638	5915	1.00838	479.965	344.655	0.00122641	12-51562087-G-A	630449	630449	145	163	0.185227	0.000370137	0.262009	0.072986	0.439056	0.441015	0.509869	1.6e-05
chr9_137616139	4985	1.01602	823.536	367.614	0.000723132	9-137568575-C-G	-47564	-47564	13	13	0.0147727	0.00031192	0.970588	0.266967	0.440656	0.441024	0.509869	9.71e-06
chr1_153662150	6587	1.00771	471.527	335.559	0.00124789	1-153233575-T-A	-428575	-428575	161	186	0.210407	0.000314598	0.197593	0.0543834	0.443956	0.44122	0.509983	1.62e-05
chr5_131160040	4946	0.982779	145.535	294.396	0.00388786	5-130444337-T-C	-715703	-715703	12	14	0.015873	0.000579374	0.656835	0.189415	0.438956	0.441227	0.509983	4.6e-05
chr6_33302283	23181	1.03081	742.601	335.031	0.00082004	6-34073418-C-CCACA	771135	771135	29	31	0.0354691	0.000185564	0.640151	0.169727	0.443556	0.441259	0.509983	1.16e-05
chr9_129071196	7491	0.965953	582.57	319.324	0.000947168	9-128255683-A-G	-815513	-815513	265	337	0.382086	0.000155012	-0.218482	0.0572269	0.434357	0.441161	0.509983	1.05e-05
chr19_54176489	11111	0.995351	1899.78	361.042	0.00030424	19-54179150-C-T	2661	2661	154	172	0.195455	0.000101706	-0.228854	0.058318	0.438656	0.441311	0.510004	3.77e-06
chr1_32197157	5291	0.941634	242.688	282.69	0.00218756	1-32025972-TC-T	-171185	-171185	31	32	0.0361991	0.000194322	0.501067	0.133272	0.430457	0.441516	0.510118	2.18e-05
chr12_12329726	8017	1.02482	1524.98	378.796	0.000396327	12-11632716-G-A	-697010	-697010	16	16	0.0181818	0.000198001	-0.676008	0.180035	0.445155	0.441579	0.510118	5.49e-06
chr12_31997824	9931	1.02124	684.929	334.927	0.00087743	12-32608624-C-T	610800	610800	266	350	0.395928	0.000201222	0.210187	0.0560395	0.442556	0.441518	0.510118	1.2e-05
chr13_19672926	10592	0.991473	561.913	313.562	0.00102291	13-18804023-T-G	-868903	-868903	60	64	0.0725624	0.000149087	0.382725	0.0999864	0.436156	0.441542	0.510118	1.25e-05
chr7_100855143	6873	0.983156	518.506	330.387	0.00109453	7-100423148-G-T	-431995	-431995	20	21	0.0237557	0.000239631	0.584192	0.157669	0.438456	0.441569	0.510118	1.29e-05
chr2_101274946	7930	1.05642	749.042	365.556	0.000845483	2-101157749-G-A	-117197	-117197	123	139	0.157596	0.000358146	0.328485	0.091279	0.451755	0.442173	0.510726	1.31e-05
chr21_33450422	6485	1.00678	823.96	354.807	0.000715402	21-34207789-C-T	757367	757367	257	291	0.330211	0.000239741	0.183619	0.0495591	0.442256	0.442169	0.510726	9.25e-06
chr17_59836358	4911	1.05384	350.752	342.372	0.00179836	17-59915784-T-TATTTA	79426	79426	62	64	0.0745921	0.000561201	0.347602	0.099986	0.449655	0.442223	0.510745	2.76e-05
chr17_45218450	7508	1.05968	593.183	366.327	0.00107302	17-44568580-C-T	-649870	-649870	22	22	0.0248869	0.000475829	0.849865	0.241315	0.447355	0.442375	0.510763	1.68e-05
chr19_54097658	11181	0.993826	2129.15	370.238	0.000271727	19-54504686-C-T	407028	407028	160	174	0.197279	0.000109336	0.373946	0.0957328	0.440356	0.442372	0.510763	3.34e-06
chr2_37100835	9100	1.02	1088.64	366.257	0.000552449	2-36170704-T-G	-930131	-930131	11	11	0.0124434	0.000224097	0.841104	0.22594	0.445055	0.442307	0.510763	7.5e-06
chr20_3872417	9100	1.03869	1417.87	373.523	0.000435839	20-3498733-A-G	-373684	-373684	58	62	0.0701357	0.000198306	0.492103	0.131071	0.445655	0.442296	0.510763	6.33e-06
chr9_128111542	5539	0.983725	396.869	311.552	0.00143531	9-127259293-A-G	-852249	-852249	56	64	0.0723982	0.000221804	0.52707	0.141481	0.439156	0.442534	0.510908	1.7e-05
chr19_10351429	7614	1.05454	890.329	367.273	0.000710515	19-9943078-C-T	-408351	-408351	20	20	0.0226757	0.000303813	0.959159	0.263317	0.445255	0.44266	0.511015	1.09e-05
chr11_119009944	7013	0.972975	461.642	308.516	0.00121478	11-118060585-G-A	-949359	-949359	22	22	0.0248869	0.000165383	0.664872	0.174909	0.440856	0.442838	0.511087	1.37e-05
chr19_48328906	8862	0.945846	506.903	287.611	0.00105974	19-49113654-A-AAATAAT	784748	784748	11	11	0.0124434	7.87e-05	0.877595	0.220072	0.438856	0.442893	0.511087	1.07e-05
chr4_75916943	8781	1.00386	531.873	337.067	0.00110549	4-75917705-A-T	762	762	242	293	0.3322	0.000279797	-0.2466	0.0672958	0.446755	0.44284	0.511087	1.41e-05
chr6_36141653	7217	1.06873	810.488	363.197	0.000796533	6-36756957-G-A	615304	615304	26	26	0.0294118	0.000320088	-0.818478	0.225555	0.449955	0.44288	0.511087	1.28e-05
chr6_42936579	6631	1.02503	800.479	350.41	0.000758046	6-43272207-C-T	335628	335628	58	61	0.069161	0.000234537	-0.534715	0.144097	0.444956	0.442853	0.511087	1.05e-05
chr11_64738724	5123	1.0118	414.288	330.613	0.00143811	11-63977907-G-A	-760817	-760817	32	34	0.0388128	0.000338418	-0.649473	0.179717	0.443256	0.443343	0.511567	1.89e-05
chr10_73777830	5494	0.98588	232.534	311.735	0.00246416	10-74665736-TGAGA-T	887906	887906	73	79	0.0936019	0.000453712	0.284325	0.0804362	0.439656	0.44353	0.511602	2.93e-05
chr11_767855	7262	1.00764	800.972	353.584	0.000739866	11-423432-G-A	-344423	-344423	13	13	0.0147392	0.000243233	0.868597	0.234675	0.442756	0.443501	0.511602	9.56e-06
chr14_103695208	8398	1.04039	946.71	357.586	0.000656701	14-103168428-C-T	-526780	-526780	36	36	0.040724	0.000229601	0.645961	0.173815	0.452455	0.443543	0.511602	9.56e-06
chr20_36892555	5089	1.05032	642.114	372.767	0.000981603	20-37884525-A-AAAATAAAT	991970	991970	25	26	0.0295455	0.000482599	0.718398	0.204209	0.452255	0.443484	0.511602	1.48e-05
chr7_100858101	6869	1.02853	798.79	371.212	0.000764838	7-101047095-A-AAAAT	188994	188994	15	15	0.017321	0.000355252	0.973256	0.270284	0.444156	0.44343	0.511602	1.07e-05
chr16_3242550	7482	1.01292	1258.07	381.715	0.000475302	16-4196574-G-A	954024	954024	323	421	0.477221	0.000255365	0.270577	0.073357	0.447455	0.443834	0.511871	6.26e-06
chr16_75444223	8775	0.999595	591.168	325.792	0.000991402	16-74855237-G-T	-588986	-588986	184	213	0.241497	0.000191033	0.246976	0.0656128	0.444356	0.443859	0.511871	1.24e-05
chr18_35248761	6193	0.948322	284.305	288.353	0.0019023	18-34432317-G-GGT	-816444	-816444	94	101	0.118267	0.000184379	0.292368	0.0774836	0.432657	0.443879	0.511871	1.93e-05
chr15_34231770	9457	1.03	1398.28	376.943	0.000438907	15-35150785-T-A	919015	919015	49	50	0.0566893	0.000213686	0.590631	0.158131	0.446255	0.444168	0.511905	6.15e-06
chr16_31123537	3903	1.04494	421.651	360.514	0.00148625	16-30553205-G-A	-570332	-570332	38	41	0.0463801	0.00062245	0.587995	0.170541	0.451555	0.444197	0.511905	2.2e-05
chr17_45217834	7504	1.0378	544.194	359.615	0.00113935	17-45218512-T-C	678	678	47	48	0.0549199	0.000451189	0.593197	0.167745	0.447855	0.443966	0.511905	1.64e-05
chr19_5913634	9270	1.01558	1065.78	337.16	0.000563749	19-5838649-G-T	-74985	-74985	10	10	0.0113122	0.000122906	0.851142	0.219551	0.445055	0.444133	0.511905	7.49e-06
chr19_17826378	8199	1.02544	1311.98	370.83	0.000464535	19-17367389-AT-A	-458989	-458989	13	13	0.0148402	0.000201872	-1.22694	0.327198	0.447255	0.444057	0.511905	6.4e-06
chr3_10152257	7709	1.02869	1371.04	379.35	0.000446548	3-10988646-T-C	836389	836389	203	246	0.278281	0.000228105	-0.313086	0.0842067	0.444856	0.443998	0.511905	6.23e-06
chr3_50112215	4083	0.985012	150.969	320.02	0.00379601	3-49771084-A-G	-341131	-341131	216	250	0.283599	0.000936921	0.212373	0.0637258	0.435956	0.444215	0.511905	4.49e-05
chr3_50333030	4287	1.0263	198.82	348.376	0.00306474	3-51249899-C-A	916869	916869	14	14	0.016092	0.0011787	0.807158	0.247103	0.449255	0.444024	0.511905	4.24e-05
chr7_102448754	6081	1.03271	677.904	374.546	0.000908494	7-101726007-G-A	-722747	-722747	246	291	0.329186	0.000456894	0.286408	0.0810693	0.452655	0.444115	0.511905	1.29e-05
chr1_1663639	7228	1.03627	1101.3	372.156	0.000562582	1-1671797-G-A	8158	8158	267	336	0.380952	0.000256605	-0.274009	0.074313	0.452355	0.44435	0.511951	8.05e-06
chr7_44468153	6779	1.04081	729.249	362.643	0.000855015	7-44529110-AACACACACACAC-A	60957	60957	88	98	0.112903	0.000343432	0.302262	0.0837307	0.452155	0.444356	0.511951	1.24e-05
chr9_128331613	6066	1.04879	775.606	362.052	0.000812923	9-127902565-C-CATT	-429048	-429048	46	50	0.0568182	0.000320536	-0.500712	0.138	0.449455	0.444294	0.511951	1.22e-05
chr15_32518434	7192	1.04762	1199.98	379.575	0.000524919	15-33286561-T-A	768127	768127	124	137	0.154977	0.000273469	-0.355896	0.0969623	0.444756	0.444467	0.511996	7.82e-06
chr19_18367982	7531	1.02349	812.996	340.252	0.000748634	19-17675344-T-A	-692638	-692638	223	263	0.297511	0.000186241	0.256387	0.0679944	0.447755	0.444598	0.511996	1.02e-05
chr2_218237806	6703	1.06115	893.269	372.608	0.000718979	2-218688700-C-G	450894	450894	12	13	0.0147059	0.000340198	0.9389	0.259906	0.452855	0.444667	0.511996	1.12e-05
chr3_45680943	8119	0.97817	388.598	310.434	0.00146294	3-45301437-G-A	-379506	-379506	149	165	0.186652	0.000221581	0.243334	0.0653133	0.439856	0.444658	0.511996	1.68e-05
chr5_132472682	5554	1.03344	514.517	350.091	0.00119947	5-133423632-C-T	950950	950950	107	111	0.12585	0.000400665	-0.426439	0.119501	0.447255	0.444508	0.511996	1.7e-05
chr5_180835372	6934	1.02845	918.334	362.845	0.000667718	5-180611696-C-T	-223676	-223676	36	36	0.040724	0.000259911	-0.702849	0.190792	0.449255	0.444667	0.511996	9.28e-06
chr7_17345315	8389	1.02142	845.089	340.444	0.000718177	7-18338706-T-G	993391	993391	155	172	0.196347	0.000177831	0.229861	0.0607678	0.447955	0.444661	0.511996	9.73e-06
chr7_73233280	4289	1.03294	562.994	372.034	0.00109562	7-72544063-T-C	-689217	-689217	277	342	0.386986	0.000538541	0.243131	0.0697077	0.449655	0.444557	0.511996	1.55e-05
chr16_8853937	12818	0.984241	559.817	278.139	0.00102548	16-9549415-G-A	695478	695478	17	17	0.0192308	5.66e-05	0.68885	0.169324	0.433857	0.444725	0.512023	1.21e-05
chr19_39329978	7776	1.04996	984.664	376.966	0.000642504	19-39565189-CA-C	235211	235211	20	20	0.0226244	0.000325391	0.94443	0.26058	0.447255	0.444852	0.512052	9.64e-06
chr22_20067346	8144	1.03016	1190.09	374.475	0.00051683	22-20694765-G-C	627419	627419	48	49	0.0561927	0.000244117	-0.559239	0.151133	0.445655	0.444842	0.512052	7.23e-06
chr5_14715352	7108	0.978363	504.583	326.166	0.00112778	5-15687320-C-G	971968	971968	9	9	0.010181	0.000226722	1.11093	0.298664	0.444756	0.44483	0.512052	1.29e-05
chr10_102400130	4677	0.982668	225.575	327.465	0.00253856	10-103248169-G-T	848039	848039	302	407	0.461364	0.000646948	0.159897	0.0465213	0.443156	0.44493	0.512102	2.97e-05
chr7_88277807	6507	1.0373	589.453	364.562	0.00105436	7-88952458-T-A	674651	674651	13	13	0.0147727	0.000451867	0.99533	0.281494	0.450555	0.44498	0.512121	1.51e-05
chr1_203777312	7235	1.03565	1208.52	374.845	0.000513812	1-203278073-G-A	-499239	-499239	15	15	0.0169683	0.000244263	-1.03894	0.280781	0.450155	0.44538	0.51226	7.32e-06
chr16_19502525	7349	1.01385	888.079	363.127	0.000677406	16-19615968-A-AAATAATAATAAT	113443	113443	31	36	0.0409091	0.000265688	0.58058	0.157849	0.447955	0.445407	0.51226	8.91e-06
chr19_4907469	8840	1.04308	1596.12	372.834	0.000393099	19-5497018-G-A	589549	589549	10	10	0.0113636	0.000174372	-1.41202	0.372794	0.449355	0.44529	0.51226	5.75e-06
chr19_12731877	7299	1.03604	1063.25	377.211	0.0005842	19-13271766-A-AT	539889	539889	310	405	0.45843	0.000294338	-0.275763	0.0755308	0.451855	0.445315	0.51226	8.33e-06
chr3_10153067	7703	1.02551	858.095	340.013	0.000712833	3-10211953-G-A	58886	58886	81	84	0.0950226	0.000174562	0.390667	0.103149	0.450355	0.445273	0.51226	9.79e-06
chr3_49268862	3403	1.01573	188.049	338.686	0.00320194	3-48768294-A-AAGAT	-500568	-500568	320	430	0.487414	0.00105619	0.207244	0.0628349	0.445455	0.445214	0.51226	4.25e-05
chr6_36144141	7214	1.0463	927.063	376.747	0.000679515	6-36013215-T-G	-130926	-130926	313	395	0.447846	0.00034473	0.287164	0.0795705	0.450655	0.445156	0.51226	1.01e-05
chr7_143271032	4268	1.02769	495.563	368.722	0.00123817	7-142886095-C-A	-384937	-384937	55	63	0.071267	0.000583266	-0.307582	0.0887464	0.452055	0.445355	0.51226	1.71e-05
chr9_89366569	8221	1.06355	1064.84	375.355	0.000606417	9-89185497-A-G	-181072	-181072	35	41	0.0463801	0.000296304	0.72047	0.19743	0.449355	0.445361	0.51226	9.52e-06
chr2_85319345	7237	1.03783	744.985	370.339	0.000836221	2-86158605-C-T	839260	839260	103	111	0.125566	0.000386343	-0.4676	0.130676	0.447655	0.445484	0.512295	1.2e-05
chr22_42383555	7779	1.03206	771.664	359.223	0.000800733	22-43107348-G-C	723793	723793	96	102	0.116173	0.000298287	0.434698	0.119178	0.448155	0.445506	0.512295	1.13e-05
chr1_204551106	7505	1.0364	1114.49	370.249	0.000558411	1-203552816-GGTGA-G	-998290	-998290	177	203	0.230159	0.000245291	0.304801	0.0823994	0.443756	0.445777	0.512356	7.96e-06
chr17_81247568	8612	1.03834	1232.39	377.106	0.000506354	17-82233864-A-G	986296	986296	81	92	0.104072	0.000250935	-0.48941	0.13252	0.451155	0.445745	0.512356	7.27e-06
chr19_39335005	7770	0.994945	711.286	351.751	0.000823255	19-39450990-A-G	115985	115985	22	22	0.0249433	0.000265657	0.681984	0.185418	0.447755	0.445831	0.512356	1.01e-05
chr19_53215438	12063	1.04476	1919.26	360.584	0.000328217	19-53722768-ATT-A	507330	507330	17	20	0.0232019	0.000109853	-0.817064	0.209237	0.449155	0.445816	0.512356	4.82e-06
chr2_201218419	6249	0.9906	474.578	331.265	0.00122487	2-201333866-C-T	115447	115447	13	14	0.0158371	0.000280945	-0.84111	0.229602	0.441756	0.445655	0.512356	1.47e-05
chr20_35713462	4907	1.00201	361.508	354.626	0.00163623	20-35395466-A-C	-317996	-317996	18	21	0.0238095	0.000627172	-0.703354	0.204124	0.450255	0.445789	0.512356	2.06e-05
chr22_39032692	6466	1.00569	579.387	327.999	0.00102638	22-39530736-A-C	498044	498044	13	13	0.0147392	0.000209753	0.875501	0.234097	0.440256	0.445638	0.512356	1.31e-05
chr3_156540558	7331	1.04301	556.736	349.668	0.00112769	3-156851120-A-G	310562	310562	11	13	0.0149083	0.000369459	0.746308	0.207865	0.454155	0.445663	0.512356	1.65e-05
chr7_100855191	6873	0.974264	414.224	312.973	0.00136994	7-101607771-TATAC-T	752580	752580	12	12	0.0139211	0.000215647	-1.31396	0.352014	0.442956	0.446009	0.512521	1.54e-05
chr1_1316115	5929	0.949982	371.495	294.314	0.00147014	1-1690308-AT-A	374193	374193	293	370	0.419355	0.000149856	0.196919	0.0514625	0.441956	0.44606	0.51254	1.49e-05
chr5_157477938	8176	1.03738	812.274	372.951	0.00076797	5-158466352-G-C	988414	988414	281	372	0.420814	0.000368417	-0.270083	0.0752089	0.453855	0.446132	0.512584	1.1e-05
chr4_152622982	7128	1.00963	972.183	374.501	0.000616395	4-151819184-TTCTATCTA-T	-803798	-803798	61	65	0.0742009	0.00029694	0.530597	0.145422	0.454455	0.446167	0.512585	7.96e-06
chr6_149726181	8667	1.02035	691.05	328.7	0.000881008	6-150401051-T-C	674870	674870	79	85	0.0961538	0.000175922	-0.327747	0.0865821	0.449755	0.446242	0.512632	1.18e-05
chr3_10153261	7703	0.984154	1257.01	372.827	0.000458986	3-10476094-C-T	322833	322833	20	20	0.0226244	0.000207199	0.889593	0.237662	0.443856	0.446291	0.51265	5.36e-06
chr15_63911179	6983	1.01664	533.929	346.755	0.00113446	15-64500828-G-A	589649	589649	17	17	0.0192308	0.000351476	-0.940525	0.260986	0.451655	0.446393	0.512728	1.5e-05
chr14_106335201	7035	1.02805	650.33	365.279	0.000947346	14-106876121-G-GACACAGAC	540920	540920	13	17	0.0196759	0.000405409	-0.724481	0.203203	0.453255	0.446482	0.51279	1.31e-05
chr17_74763926	8406	0.853599	185.119	198.263	0.00249987	17-74454263-A-G	-309663	-309663	11	11	0.0124434	1.12e-05	0.524613	0.117977	0.421358	0.446528	0.512805	1.6e-05
chr16_23465152	7046	0.994097	1041.53	370.656	0.000562843	16-22814005-C-T	-651147	-651147	17	18	0.020362	0.000249431	0.808779	0.218904	0.447855	0.446568	0.512811	6.84e-06
chr12_12329775	8017	0.985151	914.659	337.919	0.000632378	12-11757113-C-T	-572662	-572662	13	13	0.0147059	0.000143947	0.763035	0.198878	0.442756	0.446643	0.512814	7.41e-06
chr12_53296507	7656	1.05544	856.416	359.48	0.000748465	12-52723239-C-T	-573268	-573268	57	58	0.0657596	0.000277346	0.495306	0.135081	0.455154	0.446707	0.512814	1.14e-05
chr15_34232468	9454	0.992977	883.396	338.583	0.000662717	15-33641996-AT-A	-590472	-590472	157	180	0.20362	0.00015473	-0.241087	0.06314	0.443656	0.446705	0.512814	8.01e-06
chr19_14619038	8004	1.04872	1220.68	371.865	0.000520118	19-15088773-GTAGA-G	469735	469735	114	128	0.146119	0.000233769	-0.349013	0.0940315	0.453455	0.446615	0.512814	7.73e-06
chr19_5912729	9260	1.01445	1285.76	355.947	0.000470267	19-5842307-T-TA	-70422	-70422	11	11	0.0125	0.000150567	1.07682	0.281504	0.447855	0.446758	0.512833	6.17e-06
chr19_10933011	7394	0.983057	645.894	329.406	0.000893058	19-10525373-C-CAT	-407638	-407638	18	19	0.0216895	0.000181836	0.623203	0.165005	0.448555	0.446833	0.51288	1.04e-05
chr15_89200810	8100	1.03099	1422.81	380.68	0.000435604	15-89414563-A-G	213753	213753	17	17	0.0192308	0.000227697	-0.863696	0.232268	0.454255	0.44697	0.512945	6.07e-06
chr3_50112220	4083	0.99789	161.314	324.796	0.00365368	3-49301032-G-A	-811188	-811188	296	387	0.437783	0.000973942	0.264111	0.079515	0.447755	0.446968	0.512945	4.51e-05
chr6_42889281	6599	0.993333	642.169	334.574	0.000912844	6-43865065-C-T	975784	975784	148	168	0.190045	0.000209648	0.263483	0.0704491	0.448355	0.446992	0.512945	1.1e-05
chr16_28965907	4557	0.985944	504.967	356.813	0.00114824	16-29195930-G-A	230023	230023	331	433	0.490847	0.000432282	0.206376	0.0581679	0.442756	0.447124	0.513058	1.35e-05
chr5_134900609	6167	0.961897	410.844	304.886	0.00135959	5-135471668-C-T	571059	571059	11	11	0.0124434	0.000175898	0.802093	0.21189	0.445155	0.44716	0.513059	1.45e-05
chr5_91303574	6169	0.99802	386.455	320.858	0.001529	5-90959983-C-CA	-343591	-343591	37	37	0.0418552	0.000297076	0.509429	0.139625	0.443856	0.447388	0.513282	1.88e-05
chr19_53215763	12062	1.02344	1997	362.255	0.00030743	19-53791924-T-G	576161	576161	227	268	0.3041	0.000105726	0.275261	0.0703172	0.455154	0.447429	0.51329	4.16e-06
chr14_74286325	6750	1.04494	584.276	355.03	0.00108399	14-74232678-C-T	-53647	-53647	13	13	0.0148402	0.000390957	-0.643298	0.179938	0.453655	0.447691	0.51344	1.58e-05
chr16_29668579	3824	1.02279	426.263	348.875	0.00143919	16-29848306-C-T	179727	179727	118	125	0.141403	0.000485688	-0.418916	0.119139	0.447755	0.447684	0.51344	1.94e-05
chr19_16156906	8669	1.02984	1117.1	374.269	0.000555059	19-15831506-C-T	-325400	-325400	45	46	0.0520362	0.00026319	0.607255	0.16499	0.451155	0.447696	0.51344	7.69e-06
chr22_42378401	7788	1.03094	605.513	339.087	0.00102526	22-41901964-T-C	-476437	-476437	89	97	0.109729	0.000266239	-0.444595	0.120895	0.450455	0.447653	0.51344	1.43e-05
chr16_70379693	5928	1.03449	338.516	332.218	0.0018431	16-69853817-A-G	-525876	-525876	324	441	0.498869	0.000475881	-0.190354	0.0540507	0.450855	0.447765	0.513441	2.6e-05
chr22_17113286	8087	1.00235	1440.47	381.349	0.000413567	22-16381023-A-C	-732263	-732263	11	11	0.0125285	0.000217919	-1.289	0.345579	0.445655	0.447754	0.513441	5.17e-06
chr6_2887706	9098	0.994715	1298.86	372.073	0.000453537	6-2887292-GT-G	-414	-414	142	163	0.184807	0.000201437	0.238562	0.0636094	0.449955	0.447835	0.513482	5.5e-06
chr12_51285884	6488	1.04019	818.16	372.562	0.000769689	12-51187401-C-T	-98483	-98483	10	10	0.0113122	0.000366729	-1.22659	0.341446	0.451555	0.447963	0.513551	1.11e-05
chr3_10152909	7705	1.03357	1304.99	373.336	0.000478073	3-9476827-C-T	-676082	-676082	118	127	0.143665	0.000218988	-0.395729	0.10613	0.456654	0.447947	0.513551	6.71e-06
chr12_31999180	9932	1.03002	953.187	365.805	0.000651424	12-31777314-CCTATTCTATT-C	-221866	-221866	13	13	0.0148064	0.000267727	-1.1073	0.301221	0.454455	0.448093	0.513622	9.02e-06
chr5_131160027	4945	0.978559	175	312.582	0.00328232	5-131598159-A-C	438132	438132	12	13	0.0147059	0.00067272	0.756153	0.220698	0.445555	0.448086	0.513622	3.74e-05
chr12_53297281	7654	1.05022	786.378	353.05	0.000812727	12-53849211-A-G	551930	551930	12	12	0.0135747	0.000268614	-1.22131	0.332313	0.454455	0.448195	0.513663	1.21e-05
chr9_128111555	5539	0.9489	349.587	302.595	0.00157006	9-127154901-G-A	-956654	-956654	11	11	0.0124434	0.000201978	0.85085	0.22691	0.442956	0.448197	0.513663	1.58e-05
chr1_28335560	5415	1.00577	478.669	349.025	0.00125272	1-27371699-C-G	-963861	-963861	38	39	0.0441177	0.000413258	0.617816	0.173538	0.453055	0.448373	0.513669	1.58e-05
chr12_31996646	9927	1.0585	812.51	350.163	0.000796106	12-32055752-C-T	59106	59106	48	49	0.0555556	0.00024725	-0.608717	0.164653	0.453055	0.448357	0.513669	1.22e-05
chr2_101275228	7931	1.01915	816.012	370.777	0.000749497	2-101637750-A-C	362522	362522	22	23	0.0260181	0.000344519	-0.76797	0.212788	0.449455	0.448311	0.513669	9.96e-06
chr6_149724814	8667	1.01288	873.852	348.823	0.000693559	6-149023101-GGT-G	-701713	-701713	157	191	0.220046	0.000204249	0.324479	0.0866012	0.452155	0.448334	0.513669	9e-06
chr7_101091471	7000	1.03129	787.399	368.286	0.000790323	7-100575235-C-T	-516236	-516236	83	91	0.102941	0.000349158	-0.389123	0.107925	0.448055	0.448248	0.513669	1.1e-05
chr20_32083649	5694	1.03872	472.292	355.386	0.00133279	20-32755791-G-A	672142	672142	45	47	0.0531674	0.000500656	0.598326	0.170566	0.454955	0.448627	0.51392	1.9e-05
chr15_51910525	7111	0.987964	343.438	308.157	0.00170144	15-51802012-G-A	-108513	-108513	37	37	0.0419501	0.000256753	0.371586	0.100781	0.448755	0.448734	0.513936	2.01e-05
chr16_29670059	3825	1.05754	515.941	367.584	0.00125308	16-29291799-T-C	-378260	-378260	72	74	0.0837104	0.000579663	0.471611	0.136006	0.456654	0.448722	0.513936	1.91e-05
chr3_10153147	7703	1.00677	1027.1	359.808	0.000585596	3-9648028-A-C	-505119	-505119	27	29	0.0328054	0.000210416	0.771995	0.206466	0.451555	0.448777	0.513936	7.42e-06
chr6_30491939	25935	1.0312	400.25	313.812	0.00155639	6-29508605-C-T	-983334	-983334	23	24	0.0272109	0.000259869	0.472619	0.128293	0.456554	0.448771	0.513936	2.16e-05
chr19_19681654	8330	0.962471	390.066	308.047	0.00144088	19-18739300-C-A	-942354	-942354	33	34	0.0384615	0.000205244	0.484246	0.129285	0.445055	0.448855	0.513947	1.53e-05
chr8_38970747	5598	1.0468	604.335	361.359	0.00105437	8-39821204-C-T	850457	850457	94	103	0.116516	0.000426195	-0.380902	0.107242	0.457254	0.448843	0.513947	1.55e-05
chr22_50208278	7983	1.04603	1141.06	364.579	0.000558086	22-49406433-C-T	-801845	-801845	74	87	0.0984163	0.00021925	-0.46129	0.123723	0.455254	0.448913	0.513958	8.16e-06
chr7_101091676	7000	1.01366	497.788	322.352	0.0012208	7-101451787-A-G	360111	360111	80	90	0.10181	0.000230238	0.334416	0.0900024	0.446755	0.448933	0.513958	1.59e-05
chr3_45680402	8117	0.952646	396.258	314.443	0.00139702	3-45958418-T-C	278016	278016	27	27	0.030543	0.000228918	0.561057	0.150938	0.442956	0.448979	0.513971	1.42e-05
chr7_100469295	5984	1.00741	439.771	334.08	0.00136999	7-100278487-T-C	-190808	-190808	19	19	0.0215909	0.00034233	0.593213	0.164289	0.447355	0.449147	0.514125	1.74e-05
chr12_12329820	8018	1.03077	1550.11	379.098	0.000402659	12-12759554-TTTG-T	429734	429734	19	21	0.0237557	0.000202659	0.72921	0.194516	0.450555	0.44943	0.514279	5.57e-06
chr12_98735008	6691	1.03269	780.791	359.407	0.000801541	12-98824294-G-T	89286	89286	53	56	0.0633484	0.000299706	0.433259	0.118824	0.454055	0.449475	0.514279	1.12e-05
chr13_19673036	10593	1.02518	1059.36	368.748	0.000584586	13-19404839-G-A	-268197	-268197	50	53	0.0599548	0.000250832	0.488981	0.1324	0.455054	0.449531	0.514279	7.92e-06
chr16_29670187	3825	0.970272	385.203	342.515	0.00147914	16-29027791-G-A	-642396	-642396	49	51	0.0576923	0.000444657	-0.353426	0.0998303	0.440356	0.449329	0.514279	1.62e-05
chr17_75889166	7985	1.05682	921.275	356.845	0.000702865	17-76800938-G-A	911772	911772	12	12	0.0135747	0.000244731	1.21503	0.328417	0.461654	0.449498	0.514279	1.07e-05
chr7_66153972	6734	1.04976	265.173	359.362	0.00241603	7-66569647-CT-C	415675	415675	311	412	0.466667	0.00106737	-0.237507	0.0720767	0.455454	0.449531	0.514279	3.58e-05
chr7_100858252	6869	1.06103	725.087	364.607	0.000898304	7-100989509-C-T	131257	131257	93	99	0.111991	0.000376943	0.424015	0.118276	0.454755	0.449555	0.514279	1.38e-05
chr7_128406502	6663	1.00454	559.809	353.149	0.00107292	7-129098448-A-G	691946	691946	74	76	0.0859729	0.00037267	0.23502	0.0655015	0.452755	0.449489	0.514279	1.35e-05
chr14_24125040	7947	0.980424	729.952	332.181	0.000794016	14-24009846-G-A	-115194	-115194	54	58	0.0662101	0.000167252	0.358162	0.0942936	0.447055	0.449679	0.514343	9.05e-06
chr16_1938013	8172	1.02564	1349.8	379.466	0.000459318	16-1537066-T-C	-400947	-400947	10	10	0.0113122	0.000235781	-1.28998	0.347757	0.449255	0.449663	0.514343	6.23e-06
chr7_35633204	7685	1.02823	526.211	326.539	0.00118235	7-35915258-C-CAT	282054	282054	70	75	0.085034	0.000242647	0.312079	0.0843023	0.449655	0.449717	0.514346	1.62e-05
chr1_1664125	7228	1.04054	1262.7	379.507	0.000501741	1-2422931-T-C	758806	758806	234	274	0.309955	0.000259941	-0.300607	0.081602	0.455054	0.44979	0.514351	7.18e-06
chr1_204555173	7507	0.991266	652.747	325.306	0.000902926	1-204490633-G-GC	-64540	-64540	11	11	0.0124717	0.000167838	0.973652	0.256395	0.439356	0.449777	0.514351	1.07e-05
chr10_73248994	5843	0.956638	186.896	298.168	0.00298692	10-73364133-G-A	115139	115139	33	33	0.0381944	0.000437635	-0.472722	0.133364	0.444156	0.449864	0.514397	3.09e-05
chr1_183559655	6915	1.01922	568.22	355.496	0.0010816	1-182733875-G-GTTAT	-825780	-825780	35	35	0.0400458	0.000393416	0.702514	0.196594	0.447255	0.449958	0.514431	1.43e-05
chr19_35905900	7184	1.03617	1098.7	381.96	0.000573348	19-35338630-G-A	-567270	-567270	9	9	0.010181	0.000314644	1.39369	0.38359	0.452655	0.449962	0.514431	8.07e-06
chr16_21640101	3698	1.04947	537.394	369.608	0.00119428	16-20859580-A-C	-780521	-780521	18	18	0.0204082	0.000568728	0.967029	0.278456	0.456554	0.45004	0.514443	1.76e-05
chr3_45680845	8118	1.00246	619.264	353.114	0.000968507	3-44873758-G-C	-807087	-807087	60	65	0.0735294	0.000330315	-0.448443	0.123868	0.457154	0.450013	0.514443	1.2e-05
chr19_16156396	8669	1.047	1058.17	367.017	0.000604778	19-15458938-CTATT-C	-697458	-697458	263	317	0.359091	0.000251998	0.305507	0.0827487	0.457054	0.450132	0.514469	8.84e-06
chr6_25988693	8279	1.07203	580.484	358.561	0.0011408	6-25414889-C-A	-573804	-573804	92	97	0.109977	0.000443165	-0.405838	0.114605	0.452855	0.45011	0.514469	1.82e-05
chr1_168251296	8166	1.02367	1109.45	367.407	0.000558114	1-169077859-C-T	826563	826563	14	14	0.0158371	0.000231908	-1.11036	0.298985	0.456054	0.450205	0.51449	7.5e-06
chr6_42887462	6588	0.994167	637.744	331.586	0.000929458	6-42981069-C-A	93607	93607	14	14	0.0158371	0.000200708	0.845297	0.225331	0.447955	0.450219	0.51449	1.12e-05
chr1_2556430	7498	1.02686	842.782	336.02	0.000738458	1-2437969-C-T	-118461	-118461	11	11	0.0124434	0.000166763	-0.61852	0.162806	0.450155	0.450399	0.514506	1e-05
chr16_1936265	8177	1.01788	1044.14	359.016	0.00058842	16-2109713-C-T	173448	173448	24	26	0.0294118	0.000208196	-0.881329	0.235533	0.453155	0.450411	0.514506	7.74e-06
chr18_32070422	7018	0.973048	649.103	344.193	0.000884928	18-32744477-CAAA-C	674055	674055	221	251	0.284223	0.00024791	-0.30216	0.081747	0.445255	0.450464	0.514506	9.76e-06
chr19_16631139	9225	1.03446	1186.5	369.544	0.000530446	19-16285956-C-T	-345183	-345183	16	17	0.0192308	0.000228389	0.941145	0.25315	0.452955	0.450472	0.514506	7.41e-06
chr3_197884873	4692	0.99775	447.355	335.332	0.00133245	3-197167793-A-C	-717080	-717080	20	20	0.022779	0.000339423	0.779196	0.21566	0.446355	0.450357	0.514506	1.62e-05
chr5_180835211	6939	0.997486	680.501	335.256	0.000875913	5-180831933-T-C	-3278	-3278	154	174	0.197279	0.00020225	-0.210106	0.0560377	0.451055	0.4504	0.514506	1.07e-05
chr6_33005249	23184	1.04721	626.333	328.37	0.00102276	6-33011010-G-GT	5761	5761	158	172	0.19457	0.000210558	0.378167	0.101143	0.460054	0.450442	0.514506	1.5e-05
chr16_31123405	3902	1.04591	488.046	372.563	0.00131108	16-31708080-G-A	584675	584675	14	14	0.0158371	0.000663793	-1.04349	0.304231	0.456554	0.45073	0.514703	1.91e-05
chr3_50112272	4083	1.02924	199.573	344.928	0.00312846	3-49993703-T-TA	-118569	-118569	125	137	0.158565	0.00114114	0.332983	0.101647	0.455854	0.450747	0.514703	4.29e-05
chr8_142658428	9048	0.965135	516.309	297.559	0.0010996	8-142100306-G-A	-558122	-558122	43	44	0.0497738	0.000109201	0.398507	0.102012	0.441156	0.450697	0.514703	1.17e-05
chr12_51285335	6489	1.03154	928.009	381.649	0.000676054	12-51833481-C-T	548146	548146	13	13	0.0147059	0.000374386	1.07918	0.300878	0.453555	0.450838	0.514731	9.33e-06
chr3_50332993	4287	1.00963	203.644	348.446	0.00298098	3-49696771-C-T	-636222	-636222	43	44	0.0498866	0.00114196	0.563917	0.172153	0.452955	0.45084	0.514731	3.8e-05
chr1_150732074	5002	1.04467	469.486	358.325	0.00136283	1-151461092-T-A	729018	729018	19	21	0.0237557	0.000541882	0.686644	0.196963	0.459154	0.45131	0.514955	1.97e-05
chr1_204557662	7510	1.01198	1196.92	379.438	0.000510263	1-205513996-T-C	956334	956334	85	94	0.106576	0.000264438	0.419841	0.114108	0.454555	0.451288	0.514955	6.54e-06
chr10_133264278	6091	1.04449	886.879	373.518	0.00072139	10-133773346-C-T	509068	509068	15	15	0.0169683	0.000347226	1.06864	0.296269	0.458554	0.451257	0.514955	1.04e-05
chr12_31998959	9930	1.00268	728.543	337.65	0.00082653	12-31766254-A-G	-232705	-232705	178	205	0.232426	0.000198498	0.226596	0.0603578	0.455354	0.451198	0.514955	1.02e-05
chr19_18368017	7531	1.01413	777.212	333.402	0.000787939	19-18473421-C-G	105404	105404	22	22	0.0248869	0.00017031	0.744379	0.196214	0.448655	0.451183	0.514955	1.02e-05
chr19_51133569	9507	1.05636	1867.12	378.762	0.000348494	19-50994460-A-AG	-139109	-139109	269	331	0.375	0.000171817	0.289013	0.0762274	0.456054	0.451301	0.514955	5.24e-06
chr3_50335700	4291	1.01189	178.617	336.201	0.00341304	3-50063607-A-G	-272093	-272093	12	12	0.0135747	0.00109409	0.698539	0.212447	0.454655	0.451214	0.514955	4.38e-05
chr4_88259229	8131	1.04559	687.509	347.696	0.000931906	4-88139757-T-C	-119472	-119472	69	78	0.0882353	0.000283392	-0.486769	0.132959	0.463654	0.451255	0.514955	1.35e-05
chr12_53297349	7653	1.00549	922.335	369.833	0.00065611	12-53579163-GA-G	281814	281814	10	10	0.0113122	0.000291584	1.26901	0.347341	0.456754	0.451428	0.515012	8.21e-06
chr2_197474484	5306	0.989081	312.044	323.278	0.00189113	2-198242379-C-T	767895	767895	16	17	0.0192308	0.00041027	0.667214	0.18731	0.448655	0.451423	0.515012	2.22e-05
chr2_85313077	7219	1.00755	527.347	338.463	0.0011509	2-84862654-C-A	-450423	-450423	15	16	0.0180995	0.000302551	0.796664	0.218641	0.448755	0.451474	0.515024	1.45e-05
chr1_204551145	7505	1.0094	882.394	351.06	0.000690093	1-204502881-G-GA	-48264	-48264	276	337	0.382217	0.000212784	-0.301243	0.0806285	0.457754	0.451591	0.515035	8.76e-06
chr1_205769701	6385	0.988911	547.372	321.625	0.00108026	1-205758099-G-A	-11602	-11602	10	11	0.0124434	0.000193694	0.719875	0.191428	0.452255	0.452036	0.515035	1.26e-05
chr16_1936780	8179	1.04988	1262.53	374.303	0.00051194	16-1364617-C-T	-572163	-572163	12	13	0.0147059	0.000240756	-1.02758	0.277429	0.459254	0.45212	0.515035	7.52e-06
chr2_201219022	6247	1.02237	624.671	356.14	0.000993802	2-202025299-C-T	806277	806277	32	33	0.0373303	0.000360911	0.426359	0.118544	0.454855	0.451772	0.515035	1.32e-05
chr2_218237699	6704	1.02049	728.199	359.133	0.000849927	2-218100773-T-C	-136926	-136926	33	33	0.0373303	0.000318963	-0.731971	0.201664	0.454155	0.451641	0.515035	1.12e-05
chr20_3875235	9102	1.02783	1257.7	362.738	0.000497531	20-4853692-C-T	978457	978457	289	372	0.421769	0.000185292	0.166496	0.0441398	0.454055	0.45171	0.515035	6.76e-06
chr20_35713226	4906	1.04068	389.268	360.062	0.00163528	20-35785508-T-TG	72282	72282	18	18	0.0204082	0.000689256	-0.783953	0.229266	0.459254	0.451526	0.515035	2.33e-05
chr22_22381108	8674	0.963693	655.94	328.39	0.000867301	22-21938771-T-TCTAA	-442337	-442337	19	20	0.0226244	0.000171279	0.609538	0.160732	0.446855	0.452046	0.515035	9.16e-06
chr22_22792860	10098	0.985959	896.2	335.778	0.000656103	22-22414443-C-A	-378417	-378417	37	40	0.0452489	0.000143415	0.474582	0.123665	0.445355	0.451595	0.515035	7.6e-06
chr22_24174213	8276	1.05628	1207.48	375.331	0.000539892	22-24776020-G-A	601807	601807	58	66	0.0748299	0.00026043	0.47285	0.128376	0.453155	0.452018	0.515035	8.11e-06
chr22_24574647	8208	0.997336	1282.74	373.595	0.000467051	22-24945923-T-G	371276	371276	20	20	0.0226244	0.00021446	0.503371	0.134802	0.451555	0.452083	0.515035	5.65e-06
chr22_42375736	7785	1.05653	802.389	360.353	0.000812893	22-43196705-A-G	820969	820969	232	276	0.312217	0.000310229	0.2884	0.0792951	0.462154	0.452134	0.515035	1.22e-05
chr3_10152206	7709	1.03105	1211.3	369.781	0.000519156	3-10964276-G-T	812070	812070	130	138	0.156109	0.000223979	-0.340215	0.091386	0.457254	0.451832	0.515035	7.13e-06
chr5_91303573	6169	0.999378	419.855	327.429	0.00142917	5-90334691-T-C	-968882	-968882	150	166	0.187783	0.000314065	0.260807	0.0717729	0.450555	0.451754	0.515035	1.74e-05
chr5_91303689	6170	1.04164	643.311	365.683	0.000992525	5-91569046-G-T	265357	265357	9	9	0.010181	0.000430572	-1.34981	0.380335	0.459054	0.451986	0.515035	1.42e-05
chr5_172043136	7416	1.02147	1450.92	381.407	0.000427344	5-172270924-A-T	227788	227788	35	36	0.040724	0.000226097	-0.666369	0.179113	0.452755	0.4517	0.515035	5.67e-06
chr7_44578859	6906	1.0246	582.836	348.016	0.00106881	7-44612865-T-TTTTTC	34006	34006	63	65	0.0750577	0.000335665	0.434505	0.12016	0.457254	0.451861	0.515035	1.43e-05
chr9_32456319	9240	0.99422	652.952	344.867	0.000912364	9-32117476-G-A	-338843	-338843	59	60	0.0678733	0.000260781	-0.563623	0.153035	0.449655	0.451831	0.515035	1.09e-05
chr9_93448429	7654	1.02903	696.411	366.934	0.000900509	9-93353057-C-T	-95372	-95372	21	21	0.0244755	0.000394582	-0.828589	0.231927	0.454155	0.451944	0.515035	1.23e-05
chr1_37861813	6792	0.987291	716.348	337.081	0.000824552	1-37861775-T-C	-38	-38	270	331	0.374713	0.000195463	-0.252017	0.0670578	0.454055	0.452441	0.515151	9.58e-06
chr1_54780237	8197	0.960796	599.447	316.085	0.000945689	1-54476412-G-A	-303825	-303825	151	178	0.206977	0.00014309	0.232803	0.0606538	0.443356	0.452382	0.515151	9.86e-06
chr22_36266864	8649	1.03244	977.953	343.445	0.000645402	22-36266691-G-C	-173	-173	37	39	0.0442177	0.000166944	0.512146	0.134816	0.458854	0.452422	0.515151	8.9e-06
chr3_49415436	3286	0.981214	130.38	302.63	0.00448017	3-50149039-GT-G	733603	733603	105	125	0.143021	0.000834518	-0.255417	0.0758916	0.447455	0.4524	0.515151	5.09e-05
chr6_36141022	7222	1.03135	653.081	344.235	0.000964817	6-35615155-T-TAC	-525867	-525867	316	420	0.475581	0.000275257	-0.257536	0.0701974	0.456154	0.452435	0.515151	1.32e-05
chr7_100153044	5283	1.03011	416.569	341.623	0.00150905	7-99911489-TAAAAG-T	-241555	-241555	10	10	0.0113122	0.000447736	0.893143	0.252415	0.462554	0.452335	0.515151	2.06e-05
chr12_55821576	6771	0.998266	411.939	324.052	0.00145742	12-55058331-TTGTGTG-T	-763245	-763245	51	53	0.0603645	0.000299493	0.468437	0.128465	0.452855	0.452481	0.515158	1.77e-05
chr1_150993468	5527	1.04315	533.442	369.045	0.00120137	1-150044673-AAAT-A	-948795	-948795	18	18	0.0204545	0.000566967	0.986665	0.28404	0.457054	0.452553	0.515201	1.72e-05
chr1_150731143	5001	1.04972	527.349	367.43	0.00122795	1-150286426-C-G	-444717	-444717	267	358	0.404977	0.000565056	0.22839	0.0657309	0.461254	0.452967	0.51529	1.8e-05
chr1_179919116	8296	1.00355	445.157	336.943	0.00136166	1-179532898-G-GAATA	-386218	-386218	97	101	0.114512	0.000360194	0.287887	0.0800316	0.458754	0.45304	0.51529	1.68e-05
chr12_50930738	5916	0.997698	365.711	318.105	0.00164212	12-50734358-C-T	-196380	-196380	47	50	0.0566893	0.000306632	-0.353804	0.097195	0.453255	0.452886	0.51529	1.99e-05
chr14_24124855	7948	1.03028	1082.13	364.981	0.000582564	14-24623706-C-T	498851	498851	19	19	0.0214932	0.000232064	0.755433	0.203425	0.454855	0.453042	0.51529	7.95e-06
chr14_24201912	8068	0.977183	525.502	302.812	0.00110797	14-23551039-G-C	-650873	-650873	12	12	0.0135747	0.000126644	0.875937	0.226389	0.450055	0.452821	0.51529	1.23e-05
chr16_1938097	8169	0.966498	893.693	343.627	0.000640925	16-1418749-A-C	-519348	-519348	45	48	0.0542986	0.000166214	-0.616284	0.162181	0.451855	0.452798	0.51529	6.83e-06
chr16_27359667	7629	1.03223	1396.72	380.814	0.000452328	16-26406567-A-C	-953100	-953100	20	21	0.0238095	0.000237863	-0.803357	0.216707	0.458354	0.452814	0.51529	6.22e-06
chr16_28965883	4557	1.02231	598.508	369.15	0.00104101	16-29608448-A-AAAAT	642565	642565	79	82	0.0949074	0.000483544	0.390631	0.111056	0.456754	0.453021	0.51529	1.38e-05
chr16_29670416	3825	1.05081	493.596	361.744	0.00131344	16-29159702-A-G	-510714	-510714	24	26	0.0294118	0.00055202	0.71773	0.206182	0.460254	0.452862	0.51529	1.93e-05
chr19_48257531	8848	1.04071	1528.78	381.197	0.0004184	19-48775046-G-A	517515	517515	222	259	0.292986	0.000220056	0.297904	0.079922	0.457954	0.452929	0.51529	5.93e-06
chr3_49423878	3292	0.969258	140.468	310.235	0.004091	3-49317547-T-G	-106331	-106331	19	20	0.0226244	0.000858209	0.533422	0.158869	0.443956	0.452992	0.51529	4.42e-05
chr8_11842712	8257	1.06025	1019.77	366.427	0.000644165	8-10858942-A-T	-983770	-983770	72	73	0.0825792	0.000267557	0.509317	0.138544	0.458454	0.452778	0.51529	9.78e-06
chr12_132721434	5666	0.991343	385.308	312.299	0.00154555	12-132742948-C-G	21514	21514	30	31	0.0350679	0.000248759	-0.690168	0.186765	0.449055	0.453233	0.515352	1.82e-05
chr19_8497335	9417	1.01821	1861.28	393.821	0.000333009	19-9043987-T-C	546652	546652	235	286	0.324263	0.000218324	0.293773	0.0787703	0.460354	0.453146	0.515352	4.35e-06
chr6_36141878	7217	0.976981	432.994	310.928	0.00134575	6-36276754-G-GTTCC	134876	134876	60	64	0.0725624	0.000200757	0.318624	0.0849371	0.451655	0.453216	0.515352	1.5e-05
chr7_56080375	7782	1.03991	679.659	372.104	0.000940623	7-55599417-G-A	-480958	-480958	22	23	0.0260181	0.000454849	-0.74879	0.211876	0.458854	0.453225	0.515352	1.33e-05
chr11_108365867	6858	1.01176	666.599	356.637	0.000921209	11-108620521-C-CT	254654	254654	209	236	0.267735	0.000333643	0.33695	0.0931403	0.457954	0.453271	0.515356	1.17e-05
chr17_7668788	7638	1.03053	1040.25	357.436	0.000606992	17-7961436-T-G	292648	292648	319	415	0.470522	0.000208948	0.206304	0.0551479	0.456954	0.453465	0.515525	8.28e-06
chr19_2292749	9526	1.04976	1981.56	375.231	0.000327467	19-2093181-G-A	-199568	-199568	73	78	0.0884354	0.00014943	-0.503487	0.131556	0.464854	0.453488	0.515525	4.79e-06
chr1_37861822	6792	0.986025	522.782	305.603	0.0011318	1-37528924-CT-C	-332898	-332898	10	10	0.011655	0.000139949	0.811493	0.211114	0.445055	0.453681	0.515531	1.3e-05
chr12_7095363	7855	1.03365	1123.88	363.967	0.000564727	12-7667084-A-G	571721	571721	98	102	0.115385	0.000219521	-0.298801	0.0801489	0.455854	0.453699	0.515531	7.79e-06
chr13_19672964	10592	1.02206	1224.75	381.17	0.000509563	13-19181405-G-A	-491559	-491559	60	64	0.0723982	0.000272708	0.500654	0.136374	0.461454	0.453606	0.515531	6.74e-06
chr17_78108935	9371	1.03203	2068.34	385.898	0.000306152	17-78968578-G-GT	859643	859643	130	148	0.1678	0.000171701	0.349606	0.0922047	0.461354	0.453658	0.515531	4.2e-06
chr7_75412826	4796	0.992814	400.189	324.635	0.00149298	7-75975157-A-ATT	562331	562331	54	56	0.0640732	0.000312685	0.427512	0.117611	0.452055	0.453578	0.515531	1.77e-05
chr7_92537162	4971	1.00153	369.579	328.096	0.00163769	7-91839997-C-T	-697165	-697165	15	15	0.0170068	0.000377898	0.737026	0.205628	0.452455	0.453586	0.515531	2.01e-05
chr13_32523185	7092	1.05424	1006.54	382.856	0.000649465	13-32980164-G-A	456979	456979	192	230	0.260181	0.000366162	-0.144028	0.0400886	0.462754	0.453952	0.515549	9.63e-06
chr15_64955236	5812	1.02007	347.716	327.865	0.00178933	15-64735549-A-G	-219687	-219687	22	23	0.0260771	0.000420327	0.545798	0.153506	0.460854	0.453766	0.515549	2.35e-05
chr16_1938070	8170	1.01582	1108.53	363.43	0.000558338	16-2713891-C-A	775821	775821	21	22	0.0248869	0.000214368	0.840501	0.225079	0.458454	0.453863	0.515549	7.21e-06
chr16_21640169	3698	1.03185	500.406	364.875	0.00126516	16-21079598-T-C	-560571	-560571	17	18	0.0204545	0.000558965	-1.0137	0.291494	0.454955	0.453842	0.515549	1.73e-05
chr16_84908736	12474	1.02201	2276.11	365.52	0.000274464	16-84603390-TG-T	-305346	-305346	246	289	0.327664	9.98e-05	-0.258551	0.0658071	0.454255	0.453923	0.515549	3.62e-06
chr17_39763958	5855	0.983865	501.446	337.474	0.0011771	17-38899976-C-T	-863982	-863982	24	25	0.0283447	0.000304698	0.631159	0.173308	0.455154	0.453964	0.515549	1.34e-05
chr7_100856307	6873	1.04958	601.352	348.823	0.00107994	7-101740712-T-C	884405	884405	154	179	0.203872	0.000345266	0.347522	0.0963063	0.461554	0.453989	0.515549	1.58e-05
chr9_129504474	8009	0.972846	902.723	345.624	0.000643109	9-129506502-CTTTTTTTTT-C	2028	2028	176	209	0.239679	0.000174333	-0.249026	0.0657456	0.448755	0.45397	0.515549	7.01e-06
chr1_28335690	5415	1.01266	404.152	335.651	0.00152464	1-27605187-G-A	-730503	-730503	228	297	0.335973	0.00040314	0.287868	0.0807069	0.454555	0.45408	0.515549	1.94e-05
chr16_3050741	6971	1.03789	1144.94	377.612	0.000558286	16-3052128-AAT-A	1387	1387	209	242	0.274083	0.000282091	-0.32166	0.0878311	0.460354	0.454067	0.515549	7.81e-06
chr20_3872259	9099	0.98386	909.001	335.915	0.000649755	20-3145430-GC-G	-726829	-726829	16	17	0.0194508	0.000142158	0.696235	0.181317	0.449055	0.454092	0.515549	7.41e-06
chr1_150993487	5527	1.02933	470.702	356.248	0.0013415	1-151026603-A-T	33116	33116	258	319	0.36086	0.000512466	0.287612	0.0821394	0.460254	0.454188	0.515568	1.82e-05
chr12_57747798	5873	0.987054	463.719	338.98	0.00127992	12-58679934-T-C	932136	932136	24	26	0.0294785	0.000348016	0.528023	0.146414	0.452455	0.454212	0.515568	1.48e-05
chr15_65444056	6287	1.00273	634.063	353.56	0.000958224	15-64915265-A-G	-528791	-528791	20	21	0.0237557	0.000329067	0.594942	0.164287	0.456054	0.454153	0.515568	1.18e-05
chr19_17413230	8372	0.972118	663.493	311.578	0.000874675	19-16589134-G-A	-824096	-824096	12	12	0.0135747	0.000115502	0.894598	0.229833	0.451155	0.454253	0.515576	9.5e-06
chr14_22880243	8675	0.889061	348.977	258.22	0.00145181	14-23430884-C-T	550641	550641	20	20	0.0226757	5.06e-05	0.286205	0.0698852	0.437056	0.454414	0.515721	1.09e-05
chr16_29669056	3824	1.00746	406.138	345.155	0.00150826	16-29832060-A-G	163004	163004	15	15	0.0170068	0.000478782	0.732565	0.208108	0.452555	0.454642	0.515862	1.88e-05
chr6_31199301	18193	1.06163	470.301	333.183	0.00140623	6-31873633-T-TA	674332	674332	254	309	0.35	0.000347093	0.256942	0.0712324	0.463754	0.454589	0.515862	2.14e-05
chr7_128661233	6659	1.03648	681.988	363.801	0.000936771	7-129119907-C-T	458674	458674	56	60	0.0680272	0.000389504	0.524386	0.146635	0.459154	0.454633	0.515862	1.3e-05
chr19_12733121	7300	1.00128	816.035	352.823	0.000744275	19-12589906-GTATGTATT-G	-143215	-143215	330	434	0.491841	0.000241167	-0.175043	0.0472642	0.453655	0.454705	0.515867	9.07e-06
chr2_218235974	6704	1.04974	799.827	364.294	0.000813984	2-217293978-G-T	-941996	-941996	15	15	0.0169683	0.000334992	-1.14646	0.317	0.458454	0.454715	0.515867	1.19e-05
chr1_27880597	5342	1.01561	635.856	376.017	0.000976197	1-28085760-G-GGTTT	205163	205163	22	22	0.0248869	0.000507559	0.852336	0.243237	0.456954	0.455	0.515966	1.26e-05
chr12_7095226	7856	1.01011	1083.15	363.811	0.000568912	12-6386604-TAC-T	-708622	-708622	129	141	0.162818	0.000220683	0.312033	0.083729	0.458254	0.455176	0.515966	7.16e-06
chr16_15700251	4254	1.01108	554.373	354.805	0.00111267	16-15905490-CT-C	205239	205239	125	145	0.167436	0.00040133	0.344117	0.096444	0.454855	0.455126	0.515966	1.41e-05
chr16_31123661	3903	0.943055	213.838	294.958	0.0025959	16-30601625-A-AT	-522036	-522036	49	51	0.0579545	0.000335243	0.393194	0.108726	0.448755	0.454907	0.515966	2.49e-05
chr19_16552419	9511	1.03177	1255.64	376.727	0.000506289	19-16079666-G-A	-472753	-472753	9	9	0.010181	0.0002491	1.35446	0.366565	0.456654	0.455138	0.515966	6.91e-06
chr19_17826260	8199	1.02849	1595.97	387.294	0.000396223	19-17653610-A-G	-172650	-172650	10	10	0.0113122	0.000232761	-1.34535	0.362355	0.458254	0.454913	0.515966	5.34e-06
chr19_19177385	6985	1.05697	823.861	373.025	0.000798943	19-18288940-C-T	-888445	-888445	110	117	0.132653	0.000385512	-0.40942	0.114398	0.465753	0.455041	0.515966	1.19e-05
chr19_51741081	10670	1.03709	2181.72	389.682	0.00029361	19-51629271-T-TACAC	-111810	-111810	73	78	0.0904872	0.000176629	0.485407	0.128267	0.461154	0.455127	0.515966	4.08e-06
chr3_156541521	7334	0.989707	490.22	343.639	0.00121824	3-155550869-C-T	-990652	-990652	25	26	0.0294118	0.000359881	0.642852	0.178699	0.453055	0.45492	0.515966	1.42e-05
chr6_42207394	7354	1.01762	1003.28	358.541	0.000620506	6-41986443-T-C	-220951	-220951	277	340	0.385584	0.000219232	0.226326	0.0607031	0.454255	0.454943	0.515966	8.04e-06
chr8_11842784	8255	1.02765	805.608	348.577	0.000784469	8-11556027-CCTCCCTTACCTGGGGCTGGTCCATGAGTG-C	-286757	-286757	12	12	0.01373	0.00023517	0.859659	0.231708	0.453955	0.45518	0.515966	1.05e-05
chr14_20366193	8135	1.01507	1505.57	372.964	0.000412564	14-19737897-G-A	-628296	-628296	33	33	0.0375	0.000184497	0.597637	0.158393	0.460354	0.45539	0.516109	5.29e-06
chr17_78422734	10068	0.997625	1869.53	368.412	0.000323868	17-78596699-G-C	173965	173965	38	41	0.0463801	0.00012811	0.655037	0.169424	0.458354	0.455408	0.516109	3.88e-06
chr4_87337974	7757	1.02339	528.397	344.616	0.00118912	4-88335454-G-C	997480	997480	10	10	0.0113379	0.000356416	1.06938	0.29705	0.456654	0.455355	0.516109	1.57e-05
chr12_7095310	7855	1.00582	1132.55	366.171	0.000541153	12-7097951-C-T	2641	2641	97	104	0.117647	0.00021854	-0.295477	0.0792325	0.459354	0.455458	0.516127	6.69e-06
chr10_72234930	7208	1.03808	888.713	372.169	0.000722971	10-72030094-C-T	-204836	-204836	14	14	0.0158371	0.000339543	-1.04693	0.28977	0.458454	0.455759	0.516149	1.01e-05
chr11_119010002	7012	0.989464	614.423	332.671	0.000973501	11-119597100-AGT-A	587098	587098	111	131	0.150575	0.000217738	-0.376404	0.100907	0.449755	0.455514	0.516149	1.13e-05
chr12_66123391	6836	1.00007	500.141	319.192	0.00121564	12-65809237-T-G	-314154	-314154	17	17	0.0192308	0.000213154	0.770529	0.206259	0.455554	0.455721	0.516149	1.47e-05
chr14_74735801	6785	0.973409	602.438	337.295	0.000969193	14-75434433-G-A	698632	698632	145	158	0.179138	0.000239332	0.238288	0.0643064	0.454655	0.455597	0.516149	1.05e-05
chr19_10351447	7614	1.03802	866.01	366.308	0.000741918	19-10659727-C-A	308280	308280	26	26	0.0294785	0.00031325	0.774425	0.213078	0.462254	0.455787	0.516149	1.03e-05
chr20_3873447	9106	1.05442	1535.15	379.848	0.000428268	20-4828088-G-A	954641	954641	201	238	0.269841	0.000219983	-0.308648	0.0828025	0.465853	0.455779	0.516149	6.32e-06
chr20_45078403	7281	1.03601	862.997	374.983	0.000742362	20-45113797-A-G	35394	35394	331	420	0.475973	0.00036815	-0.256555	0.0714381	0.462954	0.455768	0.516149	1.03e-05
chr4_17632944	7887	0.986596	588.534	337.711	0.00101243	4-16684738-A-G	-948206	-948206	18	21	0.0237557	0.000254695	0.708916	0.192161	0.459254	0.455677	0.516149	1.16e-05
chr7_88277783	6506	1.04883	596.849	364.777	0.00109244	7-87328620-C-G	-949163	-949163	15	15	0.0169683	0.000472291	0.966195	0.274188	0.459054	0.455707	0.516149	1.58e-05
chr19_18071154	7911	1.01515	1020.61	356.77	0.000609461	19-17807479-A-G	-263675	-263675	261	322	0.364773	0.000207081	0.273921	0.0731774	0.454655	0.455861	0.516194	7.8e-06
chr12_66123297	6837	0.954755	432.012	305.219	0.00131452	12-66824876-C-T	701579	701579	36	36	0.040724	0.000169484	0.437613	0.115314	0.452255	0.456054	0.516246	1.32e-05
chr14_106185040	7464	0.990446	410.73	318.404	0.00146087	14-105926329-G-A	-258711	-258711	10	10	0.0113122	0.000265392	0.985548	0.267931	0.451155	0.456142	0.516246	1.7e-05
chr16_1936304	8178	1.03794	1330.9	379.954	0.000483567	16-1917737-T-C	-18567	-18567	14	14	0.0159091	0.000251759	-1.12422	0.304482	0.460054	0.456345	0.516246	6.72e-06
chr16_21640000	3699	0.99797	399.309	345.02	0.00152054	16-22124530-C-CTATTAT	484530	484530	9	9	0.0103926	0.000482216	-1.32248	0.375902	0.454755	0.456353	0.516246	1.82e-05
chr16_29669100	3824	1.04038	469.396	358.15	0.00137469	16-30584123-C-T	915023	915023	21	21	0.0237557	0.000545612	-0.898375	0.257837	0.456154	0.456234	0.516246	1.93e-05
chr16_70379847	5928	1.01749	324.094	327.66	0.00192613	16-70769852-T-C	390005	390005	36	36	0.040724	0.000459148	0.44185	0.125116	0.456254	0.456147	0.516246	2.49e-05
chr19_19682299	8329	1.01498	612.883	346.131	0.00101578	19-19982088-G-A	299789	299789	11	11	0.0124717	0.00030426	0.997483	0.273867	0.458254	0.456298	0.516246	1.3e-05
chr19_57866233	6975	1.00981	817.534	357.404	0.000755361	19-57448519-G-A	-417714	-417714	160	184	0.210046	0.000269042	0.319325	0.0868967	0.458054	0.456062	0.516246	9.47e-06
chr21_36293962	8614	0.957699	603.431	320.233	0.000945967	21-35601823-A-G	-692139	-692139	16	16	0.0180995	0.000158143	0.697995	0.183071	0.451955	0.456169	0.516246	9.62e-06
chr4_119297731	8046	1.0131	368.21	326.527	0.00168543	4-119134683-T-C	-163048	-163048	63	66	0.0746606	0.000379292	0.316298	0.0882705	0.456254	0.456269	0.516246	2.14e-05
chr7_48106410	8637	1.00625	701.298	345.419	0.000876357	7-47853532-T-G	-252878	-252878	140	159	0.179864	0.000251358	0.348058	0.0942571	0.457954	0.456224	0.516246	1.08e-05
chr7_74231849	3964	0.96094	280.341	294.899	0.00204551	7-73650780-C-CGTGT	-581069	-581069	167	192	0.217195	0.000240605	0.226602	0.0611758	0.452855	0.456172	0.516246	2.11e-05
chr9_137616120	4985	1.02112	806.054	366.943	0.000779006	9-138123517-C-T	507397	507397	259	319	0.361678	0.000335011	-0.257702	0.0712559	0.454355	0.456161	0.516246	1.02e-05
chr3_156540542	7330	1.03387	524.19	344.25	0.00122064	3-156618325-T-C	77783	77783	117	125	0.141723	0.000365121	0.265528	0.0738909	0.460354	0.456453	0.51632	1.67e-05
chr3_44750079	6621	0.992617	440.442	335.874	0.00136831	3-44145960-C-T	-604119	-604119	14	15	0.0170068	0.000354576	0.910469	0.252811	0.450955	0.456502	0.516337	1.6e-05
chr22_42383495	7778	1.05193	737.77	356.726	0.000889893	22-42761549-GGCTGCTCCCCCA-G	378054	378054	114	124	0.141553	0.000321069	-0.394978	0.108872	0.465153	0.456562	0.516364	1.3e-05
chr8_9139094	10536	1.05663	900.183	351.161	0.000734204	8-9494114-C-CT	355020	355020	11	11	0.0124717	0.000229383	0.699336	0.188165	0.463954	0.456594	0.516364	1.09e-05
chr3_49415391	3286	1.02373	211.067	355.799	0.00298736	3-48425837-G-C	-989554	-989554	234	273	0.309524	0.00128887	-0.243345	0.075096	0.460554	0.456682	0.516424	3.94e-05
chr3_10152309	7710	1.02556	1198.42	369.601	0.000528245	3-9915210-C-T	-237099	-237099	308	408	0.461538	0.000227581	-0.261728	0.0703823	0.454455	0.456717	0.516425	7.01e-06
chr20_3928593	9100	1.02987	1466.54	375.571	0.000434479	20-4736225-T-A	807632	807632	166	181	0.204751	0.000205738	0.316938	0.0846312	0.462054	0.456818	0.5165	5.86e-06
chr19_2292290	9524	1.01619	1552.79	356.617	0.000402559	19-1470989-G-A	-821301	-821301	15	15	0.0169683	0.000127502	-1.1771	0.304359	0.462854	0.456967	0.516552	5.16e-06
chr22_50528223	5810	1.03669	627.34	352.582	0.00102562	22-50525111-G-C	-3112	-3112	310	409	0.46267	0.000349631	0.170552	0.0473079	0.466553	0.456953	0.516552	1.42e-05
chr8_30679145	7433	1.04757	875.104	364.06	0.000746575	8-31261286-C-G	582141	582141	14	15	0.0169683	0.00030225	-0.640836	0.175862	0.458754	0.45693	0.516552	1.07e-05
chr7_100855356	6872	0.996303	465.688	321.303	0.00130382	7-100804240-A-G	-51116	-51116	169	195	0.221088	0.000244625	-0.357915	0.0967397	0.454955	0.457141	0.51671	1.55e-05
chr1_145922154	896	1.03465	177.361	378.255	0.00361662	1-146055184-A-G	133030	133030	10	11	0.0125285	0.00222043	-1.19992	0.389825	0.459254	0.457351	0.516716	4.96e-05
chr14_20367675	8140	0.990975	920.733	329.701	0.000655035	14-20018196-A-T	-349479	-349479	66	68	0.0770975	0.000124225	0.40585	0.104761	0.455554	0.457441	0.516716	7.6e-06
chr15_34232500	9454	1.0034	1357.35	374.627	0.000452477	15-33639550-G-C	-592950	-592950	177	206	0.233032	0.000211264	-0.318933	0.0853208	0.461354	0.457321	0.516716	5.51e-06
chr19_14619018	8004	1.04052	1260.37	377.182	0.000513835	19-13783189-AAG-A	-835829	-835829	43	44	0.0498866	0.000255389	-0.691668	0.187522	0.459754	0.457248	0.516716	7.19e-06
chr19_18367950	7531	1.0144	942.688	348.365	0.000661964	19-17926312-T-C	-441638	-441638	18	18	0.0204082	0.00019139	0.764203	0.203048	0.460654	0.457308	0.516716	8.41e-06
chr19_47344131	7904	1.02668	1365.73	383.028	0.000465304	19-46773949-G-A	-570182	-570182	30	30	0.0340909	0.000255719	0.743961	0.201718	0.458054	0.457455	0.516716	6.19e-06
chr19_54175333	11110	1.0239	2382.02	381.399	0.000265572	19-54544688-T-C	369355	369355	24	24	0.0271493	0.000134568	0.782483	0.203041	0.457854	0.457227	0.516716	3.5e-06
chr2_85324319	7237	1.05283	691.444	361.494	0.000953129	2-85047543-T-C	-276776	-276776	82	87	0.0984163	0.00038058	-0.42233	0.117891	0.461854	0.457453	0.516716	1.39e-05
chr5_69280912	4128	1.02006	468.407	363.669	0.00134286	5-68556251-A-G	-724661	-724661	16	17	0.0192308	0.000585672	-1.00306	0.289508	0.461754	0.457352	0.516716	1.74e-05
chr22_31286061	7367	1.02989	554.156	354.171	0.00115173	22-31959089-A-T	673028	673028	136	158	0.179138	0.000412841	-0.359718	0.101033	0.468053	0.457493	0.51672	1.55e-05
chr1_20652096	7813	1.0199	1042.04	373.136	0.000604845	1-20040577-TACACAC-T	-611519	-611519	232	256	0.290433	0.000283406	-0.326513	0.0891862	0.461754	0.457976	0.516737	7.83e-06
chr10_38058609	7548	1.04629	231.945	357.928	0.00281532	10-38411692-T-G	353083	353083	123	136	0.155251	0.00124442	-0.187118	0.0575625	0.469153	0.457743	0.516737	4.02e-05
chr11_10878562	9510	1.04489	940.216	345.936	0.00069437	11-11537859-T-C	659297	659297	208	241	0.273243	0.000192365	0.273564	0.0727112	0.461054	0.457944	0.516737	9.85e-06
chr11_108367116	6861	1.05011	707.411	360.947	0.000929488	11-107790896-G-A	-576220	-576220	281	339	0.384346	0.000365997	0.272906	0.0759575	0.470153	0.45795	0.516737	1.34e-05
chr12_31997163	9927	1.06359	814.17	350.759	0.000822576	12-31124899-C-T	-872264	-872264	318	415	0.470455	0.000260123	-0.258985	0.0703068	0.457854	0.457892	0.516737	1.25e-05
chr16_3050891	6970	1.00624	1027.42	367.135	0.000601267	16-2781397-A-G	-269494	-269494	47	61	0.069161	0.000250925	-0.60642	0.164203	0.456854	0.457894	0.516737	7.4e-06
chr16_21640069	3698	1.01249	485.912	362.329	0.00128213	16-21211620-C-A	-428449	-428449	286	356	0.402715	0.000542587	-0.270243	0.0775266	0.458354	0.457794	0.516737	1.62e-05
chr19_8492861	9431	0.987521	997.46	340.383	0.000602359	19-7767974-C-T	-724887	-724887	26	27	0.030543	0.000143457	-0.95665	0.249285	0.453955	0.457889	0.516737	6.89e-06
chr19_8497493	9416	1.05092	1453.24	374.693	0.000452875	19-7805562-A-G	-691931	-691931	9	9	0.010181	0.000211741	1.36115	0.36419	0.467553	0.457795	0.516737	6.56e-06
chr19_17552479	8299	1.03823	1529.99	380.478	0.000422904	19-17397773-C-T	-154706	-154706	63	69	0.0780543	0.000219604	0.469937	0.126057	0.464454	0.45802	0.516737	5.85e-06
chr2_201165542	6232	1.02517	708.815	370.067	0.00089487	2-200920934-T-C	-244608	-244608	157	177	0.20068	0.000414785	0.287526	0.0807854	0.461954	0.457627	0.516737	1.18e-05
chr22_20065441	8141	1.02581	1227.15	379.965	0.000517598	22-20030030-G-A	-35411	-35411	32	33	0.037415	0.000271261	-0.758014	0.206397	0.461754	0.457719	0.516737	6.86e-06
chr3_190650853	10345	1.04814	1215.02	369.956	0.000539793	3-190883608-CTTTCCTTCT-C	232755	232755	26	27	0.0307517	0.000234795	0.715718	0.192889	0.462254	0.457942	0.516737	7.74e-06
chr5_115830712	9145	0.982595	575.019	322.808	0.00103673	5-116640904-GTCTGGATACAGGACT-G	810192	810192	249	291	0.329186	0.000188849	0.194761	0.0517003	0.455654	0.457822	0.516737	1.16e-05
chr7_102449970	6087	1.03386	554.226	350.126	0.00115988	7-102448711-C-A	-1259	-1259	274	342	0.387209	0.000385355	0.207661	0.058022	0.459054	0.458023	0.516737	1.58e-05
chr17_45217664	7504	1.02294	610.443	368.923	0.00103732	17-44455128-T-G	-762536	-762536	35	36	0.040724	0.000479691	-0.661188	0.187859	0.463354	0.458159	0.516774	1.36e-05
chr18_35248811	6193	0.996599	439.219	325.096	0.00138706	18-34585168-C-T	-663643	-663643	11	11	0.0124434	0.000287699	0.569759	0.155797	0.450855	0.458125	0.516774	1.64e-05
chr2_99196493	5821	1.02342	343.387	338.922	0.00184443	2-99216228-G-GGATAGATA	19735	19735	15	15	0.0170843	0.000542269	0.789529	0.226488	0.457454	0.458132	0.516774	2.42e-05
chr17_39760300	5860	0.984776	576.927	348.417	0.00103816	17-39832491-GTA-G	72191	72191	10	10	0.0114416	0.000326854	-1.3696	0.378013	0.454655	0.458282	0.516799	1.17e-05
chr22_31285290	7361	1.02063	558.098	357.202	0.00113125	22-31639652-TTA-T	354362	354362	40	41	0.0463801	0.000427957	0.545137	0.153531	0.466653	0.458289	0.516799	1.47e-05
chr3_10152586	7709	1.03271	1208.06	368.316	0.000531885	3-10486330-T-TGC	333744	333744	295	385	0.43649	0.000223622	0.281976	0.075734	0.465753	0.45831	0.516799	7.21e-06
chr7_99493393	5546	1.00228	318.984	315.782	0.00192658	7-98663036-T-C	-830357	-830357	103	111	0.127002	0.000358584	0.344251	0.0956689	0.457454	0.458318	0.516799	2.33e-05
chr11_65775919	4865	1.02292	522.171	369.996	0.00121341	11-65914943-G-A	139024	139024	13	16	0.0180995	0.000582833	1.08903	0.314198	0.461354	0.458404	0.516856	1.59e-05
chr5_157478367	8172	1.04513	717.71	361.62	0.00091124	5-157930722-A-G	452355	452355	81	88	0.0995475	0.000362332	0.384206	0.106855	0.464254	0.45847	0.516892	1.29e-05
chr10_133264231	6091	1.0546	804.503	366.416	0.000824227	10-132723769-G-A	-540462	-540462	18	19	0.021542	0.000353593	-1.03606	0.287626	0.464554	0.4587	0.516921	1.21e-05
chr2_37100531	9103	1.01435	1078.15	362.363	0.000581184	2-36243961-A-C	-856570	-856570	16	19	0.0214932	0.000219657	-0.848149	0.227513	0.462554	0.458702	0.516921	7.35e-06
chr20_32082591	5693	1.06258	473.046	351.443	0.00141648	20-32776718-GAA-G	694127	694127	15	15	0.0170455	0.000499999	0.737968	0.210352	0.463854	0.458654	0.516921	2.13e-05
chr3_196236762	7948	1.01517	1223.07	380.333	0.000512923	3-195590732-G-C	-646030	-646030	22	25	0.0283447	0.000270433	0.856626	0.233197	0.457854	0.458684	0.516921	6.51e-06
chr6_36141489	7217	1.03078	733.888	356.111	0.000873753	6-36536682-C-T	395193	395193	193	221	0.250569	0.000310574	0.235754	0.0648253	0.463054	0.458606	0.516921	1.18e-05
chr7_66153169	6726	0.96602	189.206	331.225	0.00307661	7-66997680-G-A	844511	844511	305	391	0.443418	0.000881968	-0.202775	0.0605326	0.455654	0.458635	0.516921	3.22e-05
chr14_105986714	8210	1.00952	522.836	326.718	0.00118993	14-105048144-C-G	-938570	-938570	10	10	0.0113122	0.000245574	0.94944	0.256692	0.461254	0.458756	0.516943	1.48e-05
chr10_72234978	7208	0.97438	479.141	320.362	0.00123268	10-71749122-C-A	-485856	-485856	73	77	0.0873016	0.000222872	0.339164	0.0910722	0.458154	0.458899	0.517066	1.33e-05
chr15_45609200	7731	1.01632	586.714	341.818	0.00107182	15-45136220-T-C	-472980	-472980	25	25	0.0290023	0.000297315	0.576012	0.157883	0.457754	0.459031	0.51707	1.37e-05
chr16_31123678	3903	1.02071	364.178	345.984	0.00173735	16-30716532-C-G	-407146	-407146	9	9	0.010181	0.000575772	1.06978	0.308344	0.457654	0.459079	0.51707	2.25e-05
chr19_53798958	11226	1.02036	2215.48	369.807	0.000285643	19-54539936-C-T	740978	740978	9	9	0.010181	0.000114578	-1.46934	0.377295	0.456554	0.459065	0.51707	3.69e-06
chr19_54215879	11084	1.05	2071.35	369.481	0.000318476	19-54133003-GC-G	-82876	-82876	296	388	0.438914	0.000128582	0.240808	0.0622994	0.458054	0.459008	0.51707	4.58e-06
chr2_37204402	9241	0.988529	674.729	321.148	0.000895001	2-37593001-T-C	388599	388599	15	15	0.0169683	0.000150526	0.826528	0.216068	0.454855	0.459108	0.51707	1.02e-05
chr6_149724746	8666	1.04174	1070.25	365.673	0.000609314	6-149570336-T-C	-154410	-154410	36	39	0.0446224	0.000247551	0.752773	0.203636	0.469353	0.459042	0.51707	8.52e-06
chr7_17345104	8391	0.961412	561.072	303.363	0.00103341	7-18333548-C-A	988444	988444	177	198	0.22449	0.000116902	0.226924	0.0583451	0.458254	0.459358	0.517312	1.06e-05
chr22_22381153	8674	1.00538	894.361	354.024	0.000693216	22-22943510-G-A	562357	562357	189	217	0.245475	0.000227421	-0.256046	0.0688509	0.459554	0.459533	0.51747	8.46e-06
chr14_106153762	7555	1.03024	761.167	368.672	0.000844426	14-106879456-C-A	725694	725694	297	399	0.451357	0.000378869	0.258753	0.0722053	0.466153	0.459659	0.517574	1.13e-05
chr14_91216383	7862	1.00979	754.826	351.011	0.000827152	14-90858376-T-A	-358007	-358007	17	19	0.0214932	0.000263172	0.933555	0.253644	0.465753	0.459756	0.517621	1.03e-05
chr17_74766313	8408	1.00786	1010.83	344.152	0.000616032	17-73821170-C-T	-945143	-945143	28	29	0.0328054	0.000160327	0.494486	0.129814	0.457954	0.45977	0.517621	7.58e-06
chr12_48923084	6493	1.02269	477.24	344.152	0.00133299	12-49259591-A-G	336507	336507	13	13	0.0147059	0.00040503	0.994883	0.279025	0.464854	0.459888	0.517626	1.73e-05
chr14_106359916	6995	1.0425	615.033	359.938	0.00106388	14-106600911-G-C	240995	240995	187	207	0.234694	0.000419458	0.289598	0.081437	0.470253	0.459912	0.517626	1.49e-05
chr20_3873276	9104	1.02619	961.467	340.595	0.000665108	20-4158607-A-G	285331	285331	12	12	0.0135747	0.000162558	0.904925	0.237784	0.467253	0.459846	0.517626	8.77e-06
chr22_30658099	6806	1.02757	533.983	355.735	0.00119974	22-29727021-G-A	-931078	-931078	92	101	0.114512	0.000445845	0.41622	0.117592	0.471753	0.459892	0.517626	1.59e-05
chr20_35627043	4914	0.992659	302.553	339.535	0.00201268	20-35626801-T-C	-242	-242	47	49	0.0554299	0.000609954	0.366232	0.106048	0.456054	0.460012	0.5177	2.34e-05
chr11_117210848	8861	1.03222	1409.57	375.982	0.000457985	11-117635447-GGTGT-G	424599	424599	8	9	0.0104651	0.000219831	1.22793	0.329406	0.463754	0.460122	0.517755	6.17e-06
chr19_8517927	9402	0.995648	1186.07	357.985	0.000516314	19-8610422-G-GACAC	92495	92495	42	46	0.0528736	0.00017522	-0.583165	0.154015	0.460054	0.460164	0.517755	6.05e-06
chr19_47344199	7903	1.0217	1055.96	360.034	0.000602275	19-47346472-T-G	2273	2273	210	248	0.280543	0.000218329	0.316073	0.0847496	0.461654	0.460141	0.517755	7.8e-06
chr1_9271167	6662	1.02354	894.942	360.272	0.000714061	1-9173792-C-CAAAAT	-97375	-97375	104	109	0.124429	0.000266845	-0.407476	0.11082	0.463454	0.460901	0.517779	9.29e-06
chr1_35602138	5515	1.02492	541.827	347.159	0.00118117	1-35240656-T-C	-361482	-361482	72	89	0.100679	0.000371717	0.383386	0.106831	0.463054	0.460819	0.517779	1.55e-05
chr1_145922141	896	0.961015	127.474	344.71	0.0045521	1-145434869-A-G	-487272	-487272	74	74	0.0860465	0.00178041	-0.495193	0.157462	0.454955	0.460347	0.517779	4.64e-05
chr12_55821760	6769	0.994305	396.403	320.922	0.00154169	12-56566914-C-A	745154	745154	13	13	0.0147059	0.000300654	0.487286	0.133672	0.465853	0.460314	0.517779	1.8e-05
chr14_105049711	8414	1.00107	996.613	355.181	0.000619994	14-104211243-T-C	-838468	-838468	10	10	0.0113122	0.000204438	0.795449	0.212314	0.460154	0.460503	0.517779	7.42e-06
chr16_67995879	4883	1.00126	291.785	343.459	0.00211901	16-67930458-G-A	-65421	-65421	19	21	0.0237557	0.000697469	-0.93541	0.273825	0.465353	0.460875	0.517779	2.54e-05
chr16_84616419	13086	0.907789	799.263	283.131	0.000668627	16-85109958-G-A	493539	493539	137	156	0.176471	3.55e-05	0.215754	0.0516142	0.444756	0.460905	0.517779	5.36e-06
chr19_5912884	9261	1.03228	1379.22	363.85	0.000468465	19-6303194-T-C	390310	390310	64	68	0.0770975	0.000176986	0.456921	0.120756	0.461254	0.460389	0.517779	6.3e-06
chr19_11449867	7350	1.01143	585.437	344.873	0.00107251	19-11641570-A-G	191703	191703	20	20	0.0226757	0.000316572	0.731645	0.201463	0.465153	0.460885	0.517779	1.33e-05
chr19_38331544	7084	1.04487	824.762	374.386	0.000798091	19-38812741-A-T	481197	481197	13	13	0.0147059	0.000394623	-1.14584	0.320729	0.463954	0.460779	0.517779	1.12e-05
chr19_54098741	11179	1.00365	2372.96	377.73	0.00026162	19-54009783-T-TAAA	-88958	-88958	45	46	0.0525114	0.000122773	0.578515	0.149217	0.467353	0.46075	0.517779	3.16e-06
chr19_57790334	7120	1.05704	926.815	366.929	0.000722292	19-57323595-C-T	-466739	-466739	134	146	0.165533	0.000307499	-0.350213	0.0962283	0.465553	0.460806	0.517779	1.06e-05
chr2_37204443	9241	1.02652	735.798	328.399	0.000871544	2-36501761-GTAGTTAC-G	-702682	-702682	48	53	0.0599548	0.000172368	-0.398078	0.105016	0.461954	0.460673	0.517779	1.15e-05
chr22_17110242	8082	1.00226	1526.3	386.489	0.000405624	22-16809388-C-T	-300854	-300854	18	18	0.0204082	0.000235147	-0.962845	0.259518	0.461154	0.460535	0.517779	4.87e-06
chr22_42378069	7785	1.03765	814.056	365.334	0.000800791	22-43288526-G-A	910457	910457	74	81	0.091629	0.000335347	-0.521458	0.144197	0.468553	0.460908	0.517779	1.1e-05
chr3_45680503	8117	1.04754	612.327	348.694	0.0010777	3-45710500-C-CTTT	29997	29997	13	15	0.0171625	0.000343547	0.618354	0.171297	0.464354	0.460431	0.517779	1.53e-05
chr3_45680888	8119	1.02831	462.276	326.188	0.00139011	3-45953507-C-A	272619	272619	16	16	0.0181406	0.000295365	-1.05436	0.288859	0.460854	0.460612	0.517779	1.84e-05
chr6_42889253	6599	0.986201	552.587	319.531	0.00109288	6-42043573-G-C	-845680	-845680	155	172	0.19457	0.000187301	-0.231422	0.0613976	0.456554	0.460305	0.517779	1.23e-05
chr6_116277930	7175	1.03977	393.471	335.978	0.00165867	6-115947317-AGTGTGT-A	-330613	-330613	14	15	0.0170843	0.000449973	-0.760987	0.215148	0.467353	0.46044	0.517779	2.29e-05
chr7_100858008	6869	1.00913	482.527	329.087	0.00129487	7-100677487-C-G	-180521	-180521	24	24	0.0271493	0.000287456	-0.727954	0.199043	0.463854	0.460398	0.517779	1.6e-05
chr9_128331670	6066	1.00413	448.073	313.725	0.00138557	9-128617719-C-A	286049	286049	16	16	0.0180995	0.000222737	0.815081	0.218856	0.460054	0.460718	0.517779	1.68e-05
chr6_110231425	7515	1.00776	518.739	340.569	0.00120429	6-110373816-C-A	142391	142391	28	29	0.0328798	0.00033375	0.568387	0.157118	0.458354	0.460998	0.517841	1.48e-05
chr11_74456244	6496	1.00738	477.083	347.779	0.00130915	11-74107322-T-TCA	-348922	-348922	42	45	0.0518433	0.000425157	0.556916	0.15677	0.463654	0.461123	0.517869	1.6e-05
chr2_127847386	8233	1.01262	770.856	351.317	0.000816644	2-128272764-T-C	425378	425378	27	29	0.0328054	0.00026085	0.490068	0.133066	0.457454	0.461136	0.517869	1.02e-05
chr3_9836109	7987	1.0508	1344.52	377.933	0.000494219	3-9272806-AT-A	-563303	-563303	216	266	0.301587	0.000248184	-0.302544	0.0818575	0.471553	0.46116	0.517869	7.09e-06
chr7_48106519	8634	1.03715	990.942	375.547	0.000657814	7-47478411-TACAC-T	-628108	-628108	10	10	0.0113122	0.000325366	-1.21175	0.334334	0.466153	0.461103	0.517869	8.99e-06
chr3_129168561	7049	1.00377	380.388	321.746	0.00163345	3-128756878-C-G	-411683	-411683	21	21	0.0240275	0.000329559	0.591753	0.163425	0.459954	0.461207	0.517883	1.97e-05
chr7_102456500	6081	1.0724	575.697	355.72	0.00118851	7-102180169-C-T	-276331	-276331	144	158	0.178733	0.000440871	0.362801	0.102411	0.467253	0.461273	0.517918	1.84e-05
chr10_133265672	6077	1.04275	804.68	364.825	0.000817068	10-132968087-A-T	-297585	-297585	51	51	0.0578231	0.000339825	0.595027	0.164702	0.466553	0.461396	0.517933	1.14e-05
chr12_56229612	5665	0.967535	353.139	307.886	0.00166764	12-55263409-G-C	-966203	-966203	13	15	0.0170068	0.000248417	0.686345	0.185712	0.461654	0.461437	0.517933	1.74e-05
chr2_201154349	6230	1.03954	721.578	367.166	0.000907231	2-201971291-T-A	816942	816942	256	317	0.35941	0.000399603	-0.261634	0.0733031	0.468853	0.461459	0.517933	1.25e-05
chr22_20890983	6300	1.01627	805.062	352.321	0.00078654	22-20981452-G-A	90469	90469	19	19	0.0214932	0.000254711	0.726163	0.196837	0.465653	0.461333	0.517933	9.95e-06
chr8_144453682	5128	1.04801	595.075	351.662	0.0011129	8-143477879-T-C	-975803	-975803	251	300	0.339367	0.000378054	0.164433	0.0458778	0.468653	0.461439	0.517933	1.58e-05
chr1_205769660	6385	1.00345	544.825	318.581	0.00114148	1-206444905-T-TC	675245	675245	14	14	0.0158371	0.000193778	0.701304	0.186495	0.466653	0.461584	0.517935	1.37e-05
chr17_27312871	3929	0.998926	301.238	340.115	0.00204985	17-26966536-GATGAA-G	-346335	-346335	27	29	0.0334101	0.000630394	0.464695	0.134917	0.460354	0.461574	0.517935	2.43e-05
chr17_39761472	5857	1.02786	695.297	367.033	0.000926654	17-39200002-CCT-C	-561470	-561470	38	39	0.0441177	0.00040829	-0.637882	0.179009	0.463454	0.461632	0.517935	1.22e-05
chr20_3929025	9100	1.02941	1366.25	368.845	0.000472717	20-4777586-T-TCACACACA	848561	848561	78	80	0.0911162	0.000197881	0.52136	0.138843	0.468753	0.461627	0.517935	6.27e-06
chr3_10153393	7702	0.994719	950.227	348.404	0.000646356	3-10182109-A-G	28716	28716	270	353	0.4	0.000186197	0.196636	0.0521474	0.462154	0.461618	0.517935	7.52e-06
chr19_11449795	7350	1.03849	753.747	365.791	0.000867872	19-12418846-T-C	969051	969051	261	324	0.366516	0.000370534	0.270933	0.0754779	0.467853	0.461705	0.517978	1.19e-05
chr7_99575274	5398	1.05066	502.012	362.413	0.00132504	7-99983885-T-C	408611	408611	13	14	0.015873	0.000564227	-0.978894	0.281694	0.466553	0.461739	0.517978	1.9e-05
chr22_22759115	10051	0.972487	762.409	322.084	0.000779619	22-22579015-TA-T	-180100	-180100	29	34	0.0389908	0.000129006	0.476661	0.123344	0.454255	0.461849	0.518023	8.29e-06
chr7_100856677	6872	1.06347	630.414	352.845	0.00107418	7-100137558-A-G	-719119	-719119	273	337	0.381222	0.000371002	0.295634	0.0823671	0.466953	0.461832	0.518023	1.61e-05
chr19_5912870	9260	1.04059	1644.21	374.299	0.000399604	19-6568522-C-CA	655652	655652	214	246	0.279176	0.000182871	0.328084	0.0869001	0.470653	0.462118	0.518036	5.51e-06
chr19_16156171	8671	1.02797	873.897	351.997	0.000738506	19-16988553-T-C	832382	832382	14	14	0.0158371	0.000234973	0.905473	0.244042	0.463454	0.462117	0.518036	9.73e-06
chr19_54175892	11111	1.00514	2237.25	374.899	0.000279173	19-53474311-C-A	-701581	-701581	86	90	0.102273	0.00012436	-0.469583	0.121221	0.468553	0.462048	0.518036	3.38e-06
chr2_85319305	7237	1.01845	740.621	370.23	0.000859336	2-85287001-A-G	-32304	-32304	62	64	0.0723982	0.00039754	-0.567297	0.15888	0.471753	0.462004	0.518036	1.09e-05
chr2_230167385	8210	1.01954	818.684	346.345	0.00077878	2-229681827-AACAC-A	-485558	-485558	30	31	0.0357968	0.000222538	0.496441	0.13329	0.462454	0.462064	0.518036	9.95e-06
chr22_24573821	8215	0.957857	484.781	289.959	0.0011991	22-25223300-A-G	649479	649479	244	285	0.322398	0.000100215	-0.201018	0.0511766	0.454155	0.462002	0.518036	1.2e-05
chr5_132474354	5557	1.05382	630.609	366.752	0.00106079	5-131763288-TAC-T	-711066	-711066	19	23	0.0260181	0.000473283	-0.721935	0.204905	0.468753	0.46214	0.518036	1.53e-05
chr7_66154343	6739	0.968412	170.043	315.333	0.00347278	7-66995210-A-G	840867	840867	21	23	0.0260181	0.000764335	0.573111	0.169041	0.457454	0.46217	0.518036	3.63e-05
chr7_102448474	6080	1.07025	580.378	356.905	0.00117852	7-102860679-C-CTG	412205	412205	166	193	0.219318	0.000446292	0.277199	0.0783211	0.466153	0.46216	0.518036	1.8e-05
chr1_1729650	7249	1.01122	745.756	335.224	0.000845152	1-1732166-A-G	2516	2516	120	137	0.158933	0.000193408	-0.406252	0.108019	0.460454	0.462227	0.518053	1.05e-05
chr12_31999056	9930	1.06069	999.199	364.611	0.000676599	12-31133546-T-C	-865510	-865510	60	63	0.071754	0.00027311	-0.533906	0.145447	0.466653	0.462489	0.518053	1e-05
chr15_44413965	5310	1.04219	446.759	359.583	0.00147492	15-44544098-C-CTT	130133	130133	19	20	0.0231481	0.00060701	0.456913	0.132255	0.472753	0.462542	0.518053	2.04e-05
chr16_21640034	3699	1.03894	476.419	359.287	0.00137612	16-21063583-C-T	-576451	-576451	78	82	0.0927602	0.000557494	-0.422996	0.121609	0.463654	0.462339	0.518053	1.89e-05
chr16_28965975	4557	1.03585	725.394	385.916	0.000900142	16-28291564-CA-C	-674411	-674411	194	219	0.248299	0.000549406	-0.299195	0.0859171	0.465853	0.462344	0.518053	1.22e-05
chr19_17415028	8375	1.03854	1568.83	386.647	0.000418125	19-17818178-A-G	403150	403150	258	306	0.346154	0.000243673	0.303919	0.0821226	0.470153	0.462546	0.518053	5.72e-06
chr19_18366137	7533	0.942842	450.143	287.45	0.00126299	19-18033684-C-T	-332453	-332453	18	18	0.0204082	0.000100595	0.817722	0.208232	0.454455	0.46246	0.518053	1.18e-05
chr19_51741068	10670	1.04178	1885.89	379.271	0.000349433	19-51743721-C-G	2653	2653	106	112	0.126984	0.000174072	-0.452362	0.119416	0.468753	0.462564	0.518053	4.83e-06
chr3_10152274	7709	1.05504	1143.27	365.159	0.000586567	3-9311286-A-G	-840988	-840988	203	256	0.289593	0.000234703	-0.279733	0.0753873	0.465353	0.462328	0.518053	8.51e-06
chr4_7057610	10868	0.98865	1067.16	318.861	0.000571897	4-7327597-G-T	269987	269987	90	99	0.111991	7.99e-05	0.320411	0.0804234	0.455354	0.462492	0.518053	6.48e-06
chr6_33005250	23184	1.04468	751.577	343.377	0.000879685	6-33928817-C-G	923567	923567	28	28	0.0316742	0.000241987	-0.745271	0.201282	0.468353	0.462401	0.518053	1.23e-05
chr17_5209266	9263	1.07127	1314.48	367.662	0.000521958	17-5277970-T-C	68704	68704	9	9	0.0102041	0.000216105	1.22596	0.328485	0.468953	0.462635	0.518074	8e-06
chr19_10797222	7458	1.04823	996.89	365.622	0.000667029	19-10763940-G-T	-33282	-33282	39	43	0.0487528	0.000274042	0.432656	0.117893	0.464854	0.462651	0.518074	9.44e-06
chr12_10315218	9353	1.04014	847.679	365.981	0.000776447	12-10487321-G-A	172103	172103	14	14	0.0158371	0.000327782	-0.997249	0.275301	0.468353	0.462999	0.518126	1.07e-05
chr12_32000363	9933	1.02965	833.235	350.623	0.000778201	12-31993972-A-T	-6391	-6391	252	313	0.354545	0.000242975	-0.303867	0.0820918	0.471953	0.462915	0.518126	1.03e-05
chr12_132722379	5664	0.966835	299.561	286.621	0.00197203	12-132449938-A-AT	-272441	-272441	24	25	0.0284091	0.000185543	0.555709	0.147338	0.461954	0.46285	0.518126	2.04e-05
chr15_41305456	6411	1.03835	543.297	354.715	0.0012081	15-41139059-G-A	-166397	-166397	77	83	0.0938914	0.000441006	-0.390592	0.110259	0.465053	0.462983	0.518126	1.65e-05
chr16_75444411	8775	1.00664	523.009	316.871	0.00119935	16-74711033-C-T	-733378	-733378	17	17	0.0192308	0.000198535	0.78602	0.209372	0.467253	0.462912	0.518126	1.46e-05
chr17_31535145	6456	1.03461	718.818	367.053	0.000908619	17-31677749-C-A	142604	142604	33	35	0.0396825	0.000399473	0.62952	0.176371	0.462554	0.463029	0.518126	1.22e-05
chr19_1029959	8838	0.98666	1315.82	338.991	0.000463172	19-857444-C-T	-172515	-172515	65	74	0.0842825	0.000100907	0.567664	0.144583	0.460254	0.462994	0.518126	5.2e-06
chr19_18367985	7531	0.980298	664.337	320.99	0.00090791	19-18387998-T-G	20013	20013	153	165	0.187075	0.000152741	0.294327	0.0770167	0.461154	0.46279	0.518126	9.94e-06
chr4_152624465	7135	1.05588	1013.54	376.435	0.00066374	4-153093386-G-T	468921	468921	104	116	0.131519	0.000334008	0.383267	0.105952	0.468353	0.463042	0.518126	9.64e-06
chr7_100858291	6870	1.06672	695.312	358.028	0.000981531	7-100174977-T-C	-683314	-683314	17	19	0.021542	0.00036878	-1.00027	0.278561	0.468053	0.462997	0.518126	1.48e-05
chr16_3241594	7484	1.00992	786.077	340.168	0.000802746	16-3673045-C-G	431451	431451	278	353	0.399543	0.00020234	-0.184626	0.0492434	0.461854	0.463246	0.5182	9.86e-06
chr19_8497358	9417	1.03416	1201.53	360.611	0.000543646	19-8695238-AAAACAAACAAAC-A	197880	197880	130	141	0.162069	0.000196358	-0.368065	0.0979671	0.469053	0.463215	0.5182	7.3e-06
chr19_51740967	10670	1.02702	2129.34	386.033	0.000303681	19-52398652-G-A	657685	657685	180	237	0.268793	0.000170654	0.381754	0.100642	0.462654	0.463159	0.5182	3.98e-06
chr9_70354435	7365	1.02866	455.96	334.353	0.00142086	9-70071409-C-G	-283026	-283026	18	18	0.020362	0.000360076	-0.576625	0.160296	0.465353	0.463209	0.5182	1.87e-05
chr21_33264759	6377	1.00953	673.03	342.74	0.000937197	21-33031498-T-C	-233261	-233261	55	56	0.0633484	0.000257714	0.33133	0.0898867	0.461754	0.463321	0.518246	1.15e-05
chr12_43787870	7663	1.02789	467.554	342.242	0.00138511	12-43894237-C-A	106367	106367	9	9	0.010181	0.000408628	1.26719	0.355636	0.469453	0.463442	0.518303	1.82e-05
chr9_134904521	10122	1.01857	2444.83	391.253	0.000261556	9-135503400-G-A	598879	598879	18	19	0.0214932	0.000160942	0.82503	0.216644	0.466953	0.463439	0.518303	3.32e-06
chr17_64468398	5906	1.05197	774.364	368.662	0.000865314	17-64621903-A-AAATAAT	153505	153505	44	44	0.0506912	0.000389359	-0.627703	0.175521	0.463354	0.463558	0.518394	1.24e-05
chr3_44749280	6617	1.01692	583.131	359.749	0.00109407	3-44178214-G-A	-571066	-571066	23	23	0.0260181	0.000431675	0.847143	0.238745	0.470253	0.463601	0.518405	1.38e-05
chr22_45340888	9816	0.985208	1490.6	356.212	0.000408878	22-45352932-A-C	12044	12044	304	390	0.442177	0.000128687	0.258218	0.0668072	0.460954	0.463716	0.518418	4.55e-06
chr4_152623772	7134	1.01809	807.602	354.442	0.000791663	4-152679370-G-A	55598	55598	32	32	0.0361991	0.000267856	-0.784561	0.213432	0.467253	0.463707	0.518418	1e-05
chr5_168549887	7910	1.02606	1419.5	375.536	0.000455608	5-168223361-C-T	-326526	-326526	13	13	0.0147059	0.000216684	1.0822	0.290021	0.468653	0.463695	0.518418	5.93e-06
chr1_11785987	7874	0.950061	532.063	301.369	0.00108525	1-12681415-C-T	895428	895428	28	28	0.031746	0.000118606	0.487889	0.12556	0.457654	0.463762	0.518422	1.04e-05
chr1_236548898	9701	1.02951	1478.83	380.081	0.000439588	1-236744666-G-A	195768	195768	29	31	0.0350679	0.000227362	0.36375	0.0978106	0.467153	0.463789	0.518422	5.8e-06
chr1_145921966	896	1.01187	180.722	381.623	0.00350364	1-145840433-G-A	-81533	-81533	10	12	0.0136364	0.00224411	-1.01128	0.328886	0.468853	0.463915	0.518513	4.33e-05
chr16_31122719	3905	1.06414	475.679	369.445	0.00143334	16-31593287-C-T	470568	470568	28	29	0.0328054	0.000696027	0.619075	0.181193	0.473553	0.463954	0.518513	2.14e-05
chr19_10351471	7613	0.989793	556.202	331.239	0.0011038	19-10431652-T-C	80181	80181	15	15	0.0169683	0.000246682	0.844505	0.228394	0.457154	0.463982	0.518513	1.25e-05
chr2_201217944	6249	0.997129	523.363	337.323	0.00118588	2-200645974-C-T	-571970	-571970	25	26	0.0294785	0.000306523	-0.758115	0.20826	0.466653	0.464008	0.518513	1.38e-05
chr11_6711222	9544	0.994028	734.7	325.859	0.000841527	11-6688666-A-G	-22556	-22556	26	29	0.0330296	0.000155515	-0.629717	0.164977	0.465053	0.464194	0.518543	9.69e-06
chr14_91220477	7891	1.00373	628.935	332.153	0.000997088	14-91200108-C-T	-20369	-20369	103	113	0.127828	0.000221772	0.27202	0.0730174	0.462354	0.464208	0.518543	1.19e-05
chr16_69322825	5982	1.02912	530.04	366.79	0.00122678	16-69542476-T-A	219651	219651	54	56	0.0665083	0.000558183	0.51258	0.147378	0.466953	0.464203	0.518543	1.61e-05
chr19_10351423	7614	1.03473	869.664	365.85	0.000753616	19-10297887-C-A	-53536	-53536	12	13	0.0148064	0.000316098	-0.979897	0.269791	0.469653	0.464125	0.518543	1.01e-05
chr8_23432662	8253	1.00921	1081.78	359.568	0.000584329	8-23702971-G-T	270309	270309	19	19	0.0214932	0.000208868	0.692714	0.185168	0.467853	0.464141	0.518543	7.14e-06
chr16_1936670	8181	1.0142	1003.15	354.201	0.000635349	16-2818391-C-G	881721	881721	28	31	0.0350679	0.000206134	0.821103	0.219286	0.465853	0.464502	0.518658	7.9e-06
chr19_8541121	9447	1.05087	1340.76	368.278	0.000500493	19-8360765-G-A	-180356	-180356	49	49	0.0554299	0.00020865	0.651341	0.174096	0.470253	0.46451	0.518658	7.11e-06
chr2_218235933	6703	1.03303	911.814	377.794	0.000717816	2-217566006-A-AAATAATAAT	-669927	-669927	70	73	0.0842956	0.000373183	-0.490165	0.136626	0.473453	0.464473	0.518658	9.57e-06
chr3_10151021	7706	1.02934	1398.31	381.616	0.000465778	3-10470744-G-A	319723	319723	190	214	0.242081	0.000249329	-0.322103	0.087178	0.470253	0.464517	0.518658	6.13e-06
chr3_10153378	7702	1.03295	1166.5	367.659	0.000560988	3-10988190-G-A	834812	834812	22	23	0.0260181	0.000234416	-0.83892	0.226067	0.464654	0.46442	0.518658	7.48e-06
chr4_38789678	8747	1.0236	839.832	347.118	0.000768969	4-38977492-T-C	187814	187814	9	10	0.0113122	0.000222783	0.91818	0.246542	0.461254	0.464446	0.518658	9.9e-06
chr11_65772879	4870	1.04363	486.721	359.064	0.00136465	11-66017678-C-T	244799	244799	43	44	0.0497738	0.000549943	-0.634859	0.182321	0.472253	0.464572	0.518681	1.89e-05
chr19_57757056	7185	1.02678	674.015	335.38	0.000963122	19-57245562-A-G	-511494	-511494	276	349	0.395455	0.000227924	-0.171333	0.0460786	0.459354	0.464711	0.518798	1.25e-05
chr1_89182577	6715	1.00722	454.135	334.789	0.00139043	1-90180740-A-AT	998163	998163	12	13	0.0147727	0.000353735	-1.06268	0.295023	0.466153	0.464889	0.518871	1.68e-05
chr1_150732199	5002	1.02784	486.014	361.978	0.0013393	1-151476119-T-TTG	743920	743920	21	22	0.0253456	0.000566815	-0.78126	0.224903	0.472353	0.465191	0.518871	1.75e-05
chr1_184792145	6061	1.0331	778.39	379.061	0.000842006	1-184228661-A-G	-563484	-563484	19	19	0.0214932	0.000454713	-1.05449	0.298369	0.468753	0.464928	0.518871	1.12e-05
chr11_10513954	9130	1.02028	802.364	338.298	0.000802343	11-11435173-C-T	921219	921219	74	91	0.103175	0.000194156	-0.288062	0.0766134	0.467353	0.464985	0.518871	1.02e-05
chr11_32856948	7221	1.04306	906.688	375.633	0.000733504	11-32092833-C-T	-764115	-764115	135	148	0.168182	0.000367587	-0.348827	0.0971202	0.470953	0.465172	0.518871	1.01e-05
chr11_61007594	6767	1.03647	803.067	367.482	0.000820105	11-61006232-A-T	-1362	-1362	39	40	0.0452489	0.000358636	-0.633415	0.176031	0.469953	0.464974	0.518871	1.11e-05
chr16_31041980	3963	0.952684	212.383	296.461	0.00273923	16-31427849-G-A	385869	385869	64	66	0.0746606	0.000373855	0.351538	0.0979989	0.463254	0.465105	0.518871	2.65e-05
chr19_17825736	8201	1.01948	1344.46	375.866	0.00047864	19-17824119-C-A	-1617	-1617	88	92	0.104072	0.000230297	-0.483809	0.130211	0.470553	0.465176	0.518871	6.06e-06
chr19_38331235	7084	1.04968	668.717	358.245	0.00100321	19-38606160-C-G	274925	274925	10	10	0.0113122	0.000379771	1.16799	0.325988	0.474653	0.465072	0.518871	1.42e-05
chr19_39335043	7770	1.0499	964.542	375.011	0.000695642	19-39135725-A-G	-199318	-199318	70	75	0.0852273	0.00034275	0.50397	0.139586	0.473353	0.46497	0.518871	9.84e-06
chr21_33357738	6482	1.0273	816.011	354.192	0.000796951	21-32550000-C-T	-807738	-807738	92	102	0.115909	0.000268601	-0.345582	0.094031	0.474153	0.465041	0.518871	1.04e-05
chr3_50332850	4287	1.01659	218.303	357.138	0.00293109	3-50009013-A-G	-323837	-323837	9	9	0.0102041	0.00128766	-1.26171	0.389331	0.470553	0.465075	0.518871	3.67e-05
chr10_38058631	7548	1.04116	215.2	349.68	0.00308068	10-38647041-A-C	588410	588410	10	10	0.0113122	0.00121143	0.619575	0.19014	0.476152	0.465416	0.51893	4.22e-05
chr11_59805102	7003	1.0218	570.806	356.94	0.00113139	11-58956265-G-A	-848837	-848837	65	66	0.0748299	0.000425938	0.422691	0.119003	0.465353	0.46538	0.51893	1.44e-05
chr16_28966654	4555	1.00625	578.732	362.708	0.0010911	16-29950152-ATG-A	983498	983498	58	61	0.0690045	0.000454312	0.34828	0.0985396	0.467153	0.465317	0.51893	1.31e-05
chr2_201166782	6237	1.0373	696.576	364.601	0.000947391	2-201683241-A-G	516459	516459	155	182	0.206349	0.000400405	-0.305508	0.0856085	0.470353	0.465295	0.51893	1.28e-05
chr7_102456474	6081	1.03224	574.852	358.136	0.00114014	7-101926663-C-G	-529811	-529811	28	28	0.0316742	0.00043941	0.691447	0.195132	0.470453	0.465397	0.51893	1.51e-05
chr19_16156089	8673	1.0263	1177.16	373.855	0.000552464	19-15541878-A-G	-614211	-614211	297	376	0.426304	0.000259773	-0.283846	0.0770484	0.469853	0.465489	0.518948	7.16e-06
chr2_96249583	2797	0.965554	151.668	303.926	0.00391583	2-97003421-C-T	753838	753838	37	37	0.0418552	0.00071445	0.456508	0.133899	0.459654	0.465536	0.518948	4.01e-05
chr22_42376336	7784	1.04245	662.981	346.563	0.00100315	22-42598930-C-T	222594	222594	16	16	0.0181406	0.00030237	-1.16617	0.320037	0.472853	0.465516	0.518948	1.38e-05
chr10_73249100	5843	1.00427	285.139	340.305	0.00220932	10-73134768-A-C	-114332	-114332	13	14	0.0158371	0.000692729	0.702477	0.205523	0.463154	0.465678	0.519068	2.64e-05
chr20_3928916	9099	1.00082	1355.72	369.56	0.000462955	20-4859243-T-TAA	930327	930327	78	80	0.0952381	0.000196076	-0.372183	0.0990533	0.464654	0.465824	0.519117	5.45e-06
chr5_132472515	5555	1.00753	434.965	332.367	0.00145618	5-131517780-T-TAC	-954735	-954735	17	17	0.0194954	0.000356395	0.705582	0.195995	0.465853	0.46578	0.519117	1.76e-05
chr7_101091530	7000	1.00276	710.405	359.746	0.000885811	7-101986969-C-T	895439	895439	276	353	0.400227	0.000338489	0.264731	0.0732554	0.460254	0.465826	0.519117	1.05e-05
chr1_150647261	4901	0.95637	228.105	287.642	0.0025725	1-151386288-A-C	739027	739027	21	23	0.0260181	0.000277835	0.687203	0.187439	0.460054	0.466016	0.519291	2.53e-05
chr22_42377622	7784	1.05398	831.776	366.469	0.000813873	22-41983809-C-T	-393813	-393813	169	193	0.218821	0.000348912	-0.327824	0.0909184	0.470653	0.46614	0.519391	1.16e-05
chr1_160996510	7246	1.01898	897.343	368.679	0.000718696	1-160725542-A-G	-270968	-270968	26	26	0.0294118	0.000316052	-0.741206	0.204071	0.471253	0.466201	0.519421	9.05e-06
chr13_19672843	10591	1.00665	798.385	345.829	0.0007943	13-19364170-T-C	-308673	-308673	116	125	0.141723	0.000225394	0.30334	0.0815171	0.468053	0.466505	0.519498	9.54e-06
chr14_106373781	6954	1.00945	516.808	344.393	0.00123168	14-105734729-T-C	-639052	-639052	14	14	0.016092	0.000370131	0.906227	0.252441	0.468453	0.466486	0.519498	1.5e-05
chr21_33263898	6377	1.02878	817.271	358.645	0.000800594	21-33145223-C-G	-118675	-118675	35	35	0.0395928	0.000294885	-0.706509	0.193537	0.465353	0.466414	0.519498	1.05e-05
chr22_45341064	9816	1.04575	1981.41	381.44	0.000338284	22-44458144-G-A	-882920	-882920	10	10	0.0113122	0.000175351	-1.26835	0.334991	0.472253	0.466512	0.519498	4.69e-06
chr5_157477824	8177	1.04686	792.413	370.502	0.000846747	5-158039007-A-G	561183	561183	154	176	0.199095	0.000392957	0.316539	0.0885737	0.469753	0.466438	0.519498	1.18e-05
chr8_11843119	8254	1.02606	888.809	358.259	0.000733286	8-11794921-A-G	-48198	-48198	331	429	0.486395	0.000264409	-0.23617	0.0641882	0.474153	0.466374	0.519498	9.48e-06
chr8_38264169	5474	1.02703	692.523	353.542	0.000942572	8-37292138-T-C	-972031	-972031	270	341	0.385747	0.000322673	-0.213576	0.0588919	0.472653	0.466468	0.519498	1.22e-05
chr16_29666256	3824	1.01199	373.648	337.286	0.00170979	16-30599694-A-C	933438	933438	10	11	0.0124434	0.000479102	0.831003	0.236085	0.471153	0.466562	0.519499	2.1e-05
chr19_8540730	9435	1.01518	1361.74	370.727	0.000471626	19-7754594-T-C	-786136	-786136	274	372	0.420872	0.000204905	0.231195	0.0617181	0.465153	0.466582	0.519499	5.85e-06
chr1_110898317	7564	0.991157	811.664	351.219	0.00076432	1-110844026-C-T	-54291	-54291	16	17	0.0198598	0.000240795	0.628799	0.169766	0.465853	0.466724	0.519551	8.63e-06
chr17_75104518	7982	1.06454	1303.49	376.712	0.000527789	17-75110849-T-C	6331	6331	27	28	0.031746	0.000260716	-0.734907	0.199538	0.472853	0.466733	0.519551	7.81e-06
chr4_7057671	10869	0.996298	1077.77	317.999	0.000579971	4-7200790-G-A	143119	143119	10	10	0.0113122	7.96e-05	1.02404	0.256969	0.460254	0.466691	0.519551	6.69e-06
chr3_50335761	4292	1.04122	212.733	351.976	0.00312933	3-49344425-C-CAATA	-991336	-991336	115	122	0.139908	0.00128045	0.307132	0.0947249	0.474153	0.466823	0.519613	4.27e-05
chr12_51285362	6490	1.02651	914.542	380.991	0.000714304	12-51390021-C-G	104659	104659	39	42	0.0475113	0.000392929	0.584289	0.163494	0.468253	0.466944	0.519678	9.23e-06
chr19_8542689	9457	1.02021	1455.33	373.446	0.000445012	19-8527159-G-C	-15530	-15530	291	384	0.434389	0.000202644	0.246858	0.0658486	0.471053	0.466985	0.519678	5.62e-06
chr20_63589310	7501	1.02866	899.565	346.25	0.000728452	20-63103835-C-T	-485475	-485475	28	28	0.031746	0.000205066	0.640052	0.170873	0.467753	0.466971	0.519678	9.49e-06
chr16_29668681	3824	1.06955	561.334	371.118	0.0012345	16-29659730-C-G	-8951	-8951	12	13	0.0147392	0.000605712	-0.946624	0.273956	0.473253	0.467055	0.519717	1.86e-05
chr16_67995102	4882	1.01859	296.247	345.84	0.00218095	16-68989964-G-C	994862	994862	31	31	0.0351474	0.000753325	0.779641	0.22968	0.467653	0.467264	0.519743	2.74e-05
chr17_39760203	5860	1.0425	622.276	350.688	0.00107392	17-40747454-A-G	987251	987251	249	295	0.334091	0.000355739	-0.230359	0.0639798	0.471053	0.46716	0.519743	1.47e-05
chr2_37100870	9099	1.04603	982.259	354.218	0.000684047	2-37137867-C-T	36997	36997	28	28	0.031746	0.000224801	0.478301	0.128511	0.469253	0.467283	0.519743	9.48e-06
chr22_36266145	8648	1.03147	1458.31	378.404	0.000451457	22-36534818-G-A	268673	268673	16	16	0.0180995	0.000226714	0.93477	0.251305	0.474253	0.467177	0.519743	5.94e-06
chr4_152622964	7129	1.0384	904.415	365.508	0.000735116	4-152727251-TC-T	104287	104287	214	259	0.293651	0.00030532	-0.313299	0.0860408	0.469853	0.467282	0.519743	9.91e-06
chr6_33302221	23182	1.02678	634.892	318.893	0.00103018	6-32820935-T-G	-481286	-481286	117	131	0.148526	0.000170991	0.282571	0.0745041	0.467153	0.467285	0.519743	1.33e-05
chr1_28335255	5416	1.03727	536.646	361.946	0.00123766	1-29300786-A-G	965531	965531	16	16	0.0181406	0.000517574	0.941668	0.269142	0.477152	0.467567	0.519749	1.66e-05
chr1_145925457	895	1.00336	170.674	374.366	0.00370398	1-145711327-T-G	-214130	-214130	304	389	0.440909	0.00216204	-0.13613	0.044109	0.472753	0.467548	0.519749	4.38e-05
chr10_73249088	5842	0.988051	249.816	331.532	0.00247602	10-73030929-G-A	-218159	-218159	24	28	0.0316742	0.000677344	-0.581752	0.169891	0.465353	0.467555	0.519749	2.76e-05
chr11_762136	7247	1.04166	806.819	354.441	0.000827891	11-912837-CA-C	150701	150701	51	55	0.0630734	0.000282219	0.596463	0.162873	0.467453	0.467349	0.519749	1.13e-05
chr12_98549041	6833	1.02662	759.124	358.2	0.000862033	12-97610934-G-A	-938107	-938107	14	15	0.0170843	0.000318418	1.10413	0.304157	0.468253	0.467507	0.519749	1.11e-05
chr16_29668492	3824	1.02939	603.441	382.984	0.00108846	16-30601623-A-AT	933131	933131	14	14	0.0163551	0.000642862	-1.08515	0.315555	0.471053	0.467484	0.519749	1.42e-05
chr17_39760896	5859	1.00935	511.649	339.992	0.00124746	17-40419518-G-GA	658622	658622	9	9	0.0103926	0.000344282	0.939783	0.26038	0.468653	0.467447	0.519749	1.51e-05
chr2_32310742	6464	0.956364	205.794	263.839	0.00286489	2-32790275-T-G	479533	479533	18	19	0.0214932	0.000173645	0.560928	0.148051	0.462854	0.467601	0.519749	2.8e-05
chr22_20890911	6299	1.03175	1049.02	382.15	0.000628152	22-21091434-C-T	200523	200523	152	165	0.186652	0.000348704	-0.332795	0.092293	0.469053	0.467377	0.519749	8.27e-06
chr19_1458514	9668	0.99594	1442.54	343.191	0.000434513	19-1581751-G-C	123237	123237	18	18	0.0207852	0.000103071	0.821662	0.209559	0.467553	0.467765	0.519815	4.99e-06
chr19_38869066	7937	1.02091	735.722	350.778	0.000882904	19-38333331-C-A	-535735	-535735	130	139	0.162763	0.000282874	-0.37976	0.103716	0.472053	0.467739	0.519815	1.12e-05
chr3_50333706	4287	1.02725	194.535	345.34	0.00336456	3-49538480-G-GTATTATTAT	-795226	-795226	12	13	0.0152582	0.00125324	0.867456	0.267022	0.472853	0.467719	0.519815	4.36e-05
chr15_34231226	9456	1.02609	1309.72	371.372	0.000499921	15-34570287-C-A	339061	339061	13	13	0.0150115	0.000221509	-1.01508	0.272451	0.469953	0.467889	0.519879	6.43e-06
chr18_32071342	7022	1.00458	605.135	333.575	0.0010491	18-32102538-A-G	31196	31196	63	65	0.0736961	0.000243596	0.388641	0.105013	0.468453	0.467923	0.519879	1.24e-05
chr19_8492990	9431	0.990581	970.061	342.281	0.000641319	19-8611893-G-C	118903	118903	11	12	0.0135747	0.000161475	-1.35734	0.356501	0.467853	0.467925	0.519879	7.2e-06
chr19_13773553	7340	0.966665	709.871	321.269	0.000845666	19-13764478-A-G	-9075	-9075	16	16	0.0181406	0.000140381	0.768861	0.200064	0.461454	0.468022	0.51991	8.61e-06
chr2_197474527	5306	0.988932	357.577	337.355	0.00173507	2-197461627-C-CAG	-12900	-12900	25	26	0.0307329	0.000488434	0.507363	0.144356	0.460454	0.468006	0.51991	1.94e-05
chr16_31123527	3903	1.03933	446.606	364.854	0.00149389	16-31395943-C-G	272416	272416	21	22	0.0248869	0.000674825	0.881904	0.257467	0.471253	0.468182	0.520029	2.02e-05
chr20_3869531	9095	0.9596	841.574	326.428	0.00070607	20-4427497-C-T	557966	557966	27	28	0.0316742	0.00012627	0.515513	0.133211	0.462054	0.468199	0.520029	6.97e-06
chr17_4733975	8957	1.06415	1169.98	367.757	0.000590354	17-5015417-G-A	281442	281442	64	66	0.0748299	0.000248784	0.378883	0.10253	0.477652	0.468312	0.520116	8.69e-06
chr1_11029767	8084	0.973637	527.859	307.42	0.00115066	1-10979510-T-C	-50257	-50257	229	295	0.334467	0.000149744	0.364206	0.0951763	0.464454	0.468445	0.520226	1.2e-05
chr1_28335121	5418	1.03023	524.903	355.82	0.00125666	1-27690571-T-C	-644550	-644550	88	112	0.126697	0.000471281	-0.475582	0.134939	0.470253	0.468571	0.520299	1.64e-05
chr19_53799676	11221	1.03858	2544.95	384.186	0.000262411	19-53305845-T-A	-493831	-493831	123	142	0.160998	0.000140513	0.396171	0.103093	0.470553	0.468645	0.520299	3.53e-06
chr6_33005434	23184	1.0411	752.879	343.803	0.000889841	6-32211125-T-C	-794309	-794309	14	14	0.0158371	0.000247549	0.964122	0.260809	0.475552	0.468649	0.520299	1.21e-05
chr6_36141552	7217	1.0344	727.312	356.253	0.000912446	6-36820821-T-C	679269	679269	45	48	0.0542986	0.000327517	-0.647396	0.17871	0.475652	0.468592	0.520299	1.21e-05
chr19_8495231	9429	1.03695	1683.93	386.31	0.000395715	19-9068421-CT-C	573190	573190	306	404	0.457471	0.000228202	0.268654	0.0722585	0.469953	0.468687	0.520302	5.29e-06
chr6_35316238	6321	1.0612	492.908	357.948	0.00139684	6-35455712-A-G	139474	139474	199	237	0.2681	0.000553784	-0.278412	0.0799992	0.476752	0.468738	0.52032	2.03e-05
chr19_2293893	9526	1.00392	1802.09	370.803	0.000353221	19-2936537-G-A	642644	642644	40	40	0.0452489	0.00014846	-0.741964	0.193783	0.469853	0.469024	0.520454	4.16e-06
chr19_11450404	7356	1.02892	686.533	357.619	0.000960587	19-11731249-T-A	280845	280845	12	12	0.0135747	0.000356904	1.01511	0.282004	0.476252	0.469066	0.520454	1.24e-05
chr19_14619098	8004	1.03618	1343.59	381.335	0.000495909	19-14398585-C-G	-220513	-220513	273	329	0.372706	0.000265562	0.278666	0.0757616	0.475352	0.469045	0.520454	6.6e-06
chr2_26780067	5394	1.03751	494.907	344.101	0.00134803	2-26127267-G-T	-652800	-652800	155	175	0.198413	0.000410114	-0.215736	0.0605626	0.474853	0.469004	0.520454	1.8e-05
chr3_14944848	7727	1.01404	818.094	357.775	0.000789132	3-14791287-C-T	-153561	-153561	11	13	0.0147059	0.000285105	0.524032	0.1432	0.474453	0.468953	0.520454	9.68e-06
chr5_131159884	4946	1.01186	225.712	336.956	0.00284836	5-130431497-C-A	-728387	-728387	16	16	0.0180995	0.000888575	0.667837	0.19949	0.467753	0.468958	0.520454	3.47e-05
chr17_81561046	8532	1.01303	903.804	350.19	0.000713652	17-81192336-G-A	-368710	-368710	30	34	0.0384615	0.000217411	0.562177	0.150694	0.469753	0.469123	0.520479	8.71e-06
chr2_200977712	6014	1.04804	615.349	360.088	0.00110073	2-200170532-C-T	-807180	-807180	11	11	0.0124434	0.000437424	1.09714	0.309515	0.475352	0.469192	0.520517	1.53e-05
chr14_106421847	6797	1.02369	495.856	345.447	0.00132067	14-106812778-G-A	390931	390931	46	62	0.0701357	0.000410753	-0.447076	0.125521	0.467853	0.469243	0.520535	1.68e-05
chr17_39759171	5858	1.04235	745.958	372.702	0.000901337	17-40239046-T-TTTTATTTA	479875	479875	73	80	0.091954	0.00043836	-0.464942	0.131186	0.475252	0.469303	0.520564	1.23e-05
chr21_33450361	6490	1.00922	778.946	352.226	0.000824134	21-34355207-C-A	904846	904846	14	14	0.0158371	0.000268555	0.80606	0.219322	0.471453	0.469386	0.520617	9.91e-06
chr15_34232508	9454	1.03858	1464.1	379.679	0.00045732	15-34707062-T-C	474554	474554	314	393	0.445578	0.000235612	0.283944	0.0765429	0.473753	0.469576	0.52076	6.13e-06
chr22_20067214	8144	1.03587	1218.28	375.795	0.000547523	22-19165418-C-A	-901796	-901796	30	32	0.0361991	0.000266843	0.62837	0.170895	0.479152	0.469584	0.52076	7.27e-06
chr22_24173713	8280	1.00127	932.929	352.349	0.000680837	22-24712113-C-CT	538400	538400	44	44	0.0498866	0.000215115	-0.650573	0.17426	0.470953	0.469648	0.520793	7.93e-06
chr1_28335687	5415	0.989173	345.387	321.955	0.0018073	1-29292636-CT-C	956949	956949	46	46	0.0520362	0.000376682	-0.63074	0.175932	0.469353	0.469934	0.520806	2.01e-05
chr1_150732078	5002	1.03325	501.848	365.33	0.00132557	1-149902700-T-C	-829378	-829378	12	13	0.0147059	0.000594057	-1.05101	0.303691	0.472553	0.470045	0.520806	1.74e-05
chr11_67298341	5976	1.05887	586.495	365.635	0.00117447	11-66375374-TGATGATG-T	-922967	-922967	82	89	0.101831	0.000520648	0.395917	0.113211	0.479252	0.469946	0.520806	1.69e-05
chr12_50931799	5916	1.0389	679.993	372.876	0.00098569	12-51890072-C-T	958273	958273	81	90	0.102041	0.000485757	-0.434303	0.123516	0.477152	0.469881	0.520806	1.32e-05
chr14_70584550	7624	0.999449	654.226	353.1	0.000968547	14-69759770-T-C	-824780	-824780	103	109	0.123303	0.000330246	0.311851	0.0861374	0.474453	0.46978	0.520806	1.12e-05
chr16_8854000	12816	1.03159	1520.17	363.609	0.000436838	16-7892062-T-G	-961938	-961938	35	38	0.0429864	0.000162615	0.643867	0.16919	0.475552	0.470074	0.520806	5.7e-06
chr16_31123663	3903	1.05646	486.527	372.219	0.00141145	16-31583593-T-C	459930	459930	21	22	0.0248869	0.000716527	0.72093	0.211508	0.479852	0.470055	0.520806	2.01e-05
chr17_78423087	10070	1.02975	2379	390.326	0.000278271	17-78511373-G-A	88286	88286	84	86	0.0972851	0.000168876	0.476903	0.125637	0.474853	0.469863	0.520806	3.61e-06
chr19_13773871	7345	0.998571	1037.63	353.151	0.000610536	19-13852249-G-A	78378	78378	9	9	0.010181	0.000192482	0.891672	0.237009	0.463654	0.470075	0.520806	7.03e-06
chr19_18392458	7472	1.03358	1117.81	369.03	0.000595176	19-17925411-C-T	-467047	-467047	13	13	0.0147059	0.000257352	1.18221	0.32069	0.472153	0.469787	0.520806	7.83e-06
chr19_54098506	11179	1.02829	2339.03	379.804	0.000282563	19-53232102-TA-T	-866404	-866404	253	305	0.345103	0.000139412	-0.292021	0.0759514	0.474753	0.469997	0.520806	3.64e-06
chr20_3875311	9102	1.01562	988.607	340.962	0.000656529	20-3699169-G-A	-176142	-176142	20	22	0.0248869	0.000161331	0.630009	0.165461	0.467253	0.469981	0.520806	8.07e-06
chr9_70354305	7365	1.06829	563.881	350.981	0.00123767	9-70876430-C-T	522125	522125	10	10	0.0113895	0.000422886	0.872923	0.245624	0.477952	0.470131	0.520829	1.84e-05
chr22_24573795	8215	1.06095	1097.03	363.364	0.000630309	22-24522278-G-A	-51517	-51517	58	58	0.0656109	0.000245853	0.528033	0.142771	0.473353	0.470205	0.520835	9.13e-06
chr6_42943241	6652	1.04978	1277.93	386.961	0.000532952	6-43293151-C-T	349910	349910	17	17	0.0193182	0.000318179	-0.948627	0.261307	0.469953	0.470173	0.520835	7.42e-06
chr15_34231764	9457	0.998165	1120.9	360.282	0.000565377	15-34224794-C-T	-6970	-6970	118	121	0.137188	0.000204033	0.474435	0.126614	0.472053	0.470385	0.520843	6.49e-06
chr17_22521374	2144	1.05012	204.028	366.815	0.0033372	17-22263325-A-G	-258049	-258049	59	61	0.0690045	0.00172923	-0.41277	0.13089	0.473753	0.470434	0.520843	4.66e-05
chr20_3873258	9104	1.00558	927.918	336.367	0.000690048	20-3151234-A-G	-722024	-722024	96	113	0.127828	0.000154644	0.314803	0.082443	0.470353	0.470266	0.520843	8.16e-06
chr20_32082534	5693	1.06397	513.468	358.541	0.00135208	20-32575250-T-C	492716	492716	234	297	0.335973	0.000539031	0.256182	0.0734547	0.475652	0.470336	0.520843	1.98e-05
chr22_24173754	8280	1.00254	1299.04	384.017	0.000491059	22-24765853-T-TG	592099	592099	47	48	0.0545455	0.000276114	-0.633385	0.172683	0.472153	0.470443	0.520843	5.74e-06
chr5_91303593	6169	1.04708	599.034	359.48	0.00113345	5-91058462-C-CT	-245131	-245131	209	237	0.268707	0.000447391	0.267142	0.0754936	0.474553	0.47049	0.520843	1.56e-05
chr7_102449530	6087	1.01475	547.139	352.968	0.00118622	7-101944112-G-A	-505418	-505418	324	430	0.486425	0.000417741	0.196793	0.0553223	0.473053	0.47048	0.520843	1.45e-05
chr9_129148728	7502	1.00521	718.313	336.562	0.000891158	9-129513732-A-G	365004	365004	242	305	0.345023	0.000212563	-0.167616	0.0448595	0.469253	0.470385	0.520843	1.05e-05
chr8_38970767	5598	0.974092	375.961	319.01	0.0016271	8-39223305-T-A	252538	252538	22	22	0.0249433	0.000309071	-0.669172	0.183937	0.465953	0.470648	0.52098	1.7e-05
chr16_90168536	4400	1.02646	450.323	356.717	0.00146594	16-89240233-G-A	-928303	-928303	53	58	0.0657596	0.000572874	-0.559415	0.161177	0.475952	0.470687	0.520986	1.87e-05
chr1_25817448	6025	1.04653	771.082	364.383	0.000881142	1-25812901-A-G	-4547	-4547	171	197	0.222851	0.000367234	-0.225919	0.0628956	0.476452	0.470939	0.521112	1.21e-05
chr16_23465313	7047	0.966347	542.895	311.753	0.00111505	16-22747167-CCACACACA-C	-718146	-718146	18	18	0.020362	0.000159782	0.666096	0.174825	0.468653	0.470975	0.521112	1.12e-05
chr16_29669887	3825	0.984795	324.867	324.451	0.00191475	16-29080570-G-A	-589317	-589317	11	12	0.01373	0.00042698	0.802913	0.226091	0.466853	0.470943	0.521112	2.08e-05
chr2_69880616	7721	0.97789	381.425	298.62	0.00161409	2-70589473-A-C	708857	708857	13	13	0.0147059	0.000190206	0.682355	0.181224	0.462554	0.470879	0.521112	1.71e-05
chr22_24173675	8279	0.99287	665.01	321.672	0.000946933	22-23764487-G-A	-409188	-409188	134	149	0.168552	0.000163822	0.300654	0.079043	0.473153	0.470912	0.521112	1.06e-05
chr1_26876410	5210	1.02289	530.613	350.491	0.00124137	1-27058630-ATTTCTTTT-A	182220	182220	67	72	0.0816327	0.000420433	0.459784	0.129318	0.475652	0.471601	0.521246	1.56e-05
chr1_150996737	5536	1.00555	336.508	325.125	0.00190954	1-151253385-C-T	256648	256648	37	39	0.0442177	0.000431421	0.506227	0.142661	0.474753	0.471681	0.521246	2.25e-05
chr10_100232523	6544	1.04036	710.518	354.753	0.000949485	10-100135271-G-A	-97252	-97252	11	11	0.0124434	0.000333211	-1.18043	0.326265	0.473753	0.471418	0.521246	1.27e-05
chr11_761931	7245	1.0455	904.571	367.545	0.000751169	11-546163-A-G	-215768	-215768	90	97	0.109729	0.000325179	-0.405435	0.111859	0.479152	0.471431	0.521246	1.03e-05
chr11_68046932	6815	1.06424	674.295	362.086	0.00103295	11-67812656-C-T	-234276	-234276	293	390	0.44213	0.00042191	-0.262871	0.0739541	0.477352	0.471288	0.521246	1.51e-05
chr12_12329761	8017	1.04097	1410.72	373.528	0.000478873	12-12520547-A-G	190786	190786	60	64	0.0723982	0.000220219	-0.467837	0.125518	0.473553	0.471521	0.521246	6.44e-06
chr12_98548865	6833	1.02819	823.717	365.561	0.000806097	12-98743560-C-T	194695	194695	32	35	0.0396825	0.000339316	0.582181	0.161128	0.476652	0.471734	0.521246	1.03e-05
chr14_77025052	9065	1.01375	1312.09	376.763	0.000496086	14-76620056-T-C	-404996	-404996	138	148	0.1678	0.000243735	0.278883	0.0753589	0.474453	0.47183	0.521246	6.02e-06
chr16_3241740	7484	1.0322	1261.58	380.331	0.000528737	16-4148866-C-T	907126	907126	13	15	0.0169683	0.000279549	-1.04245	0.284461	0.477252	0.471335	0.521246	6.89e-06
chr16_8853919	12818	0.986719	686.794	293.83	0.000910879	16-8530999-A-G	-322920	-322920	189	221	0.250567	7.59e-05	-0.248121	0.0620819	0.463854	0.471729	0.521246	9.96e-06
chr16_31123482	3903	0.979255	288.86	326.142	0.002138	16-32040049-G-A	916567	916567	86	86	0.100939	0.000507929	-0.466497	0.133135	0.469853	0.471326	0.521246	2.27e-05
chr16_88718731	10250	1.04291	1304.38	356.37	0.000519842	16-88202924-C-A	-515807	-515807	20	23	0.0260181	0.000170715	0.498515	0.131426	0.478552	0.471893	0.521246	7.03e-06
chr19_8541624	9452	1.01566	1351.02	369.571	0.000483009	19-8546010-C-T	4386	4386	85	89	0.101367	0.000205689	0.4738	0.126515	0.474253	0.471765	0.521246	5.91e-06
chr19_47344155	7904	1.01979	1484.68	391.689	0.000441863	19-48259983-C-T	915828	915828	321	428	0.485227	0.000283452	0.274476	0.0749731	0.478352	0.471573	0.521246	5.49e-06
chr2_159769438	8027	1.04251	608.344	361.365	0.00111162	2-159137537-G-A	-631901	-631901	294	376	0.426304	0.000452879	0.269724	0.076295	0.476852	0.471257	0.521246	1.5e-05
chr2_218237777	6703	1.05266	855.391	370.779	0.000802111	2-217497372-T-A	-740405	-740405	9	10	0.0113379	0.000371712	1.09709	0.305705	0.479152	0.47143	0.521246	1.12e-05
chr22_39033066	6470	1.00684	832.244	361.871	0.000774424	22-38286885-G-A	-746181	-746181	162	181	0.204751	0.000302165	-0.269363	0.0739187	0.471353	0.471879	0.521246	9.16e-06
chr3_50335412	4291	0.985158	154.491	325.012	0.00403353	3-49673997-A-AC	-661415	-661415	20	22	0.0248869	0.00110786	0.609006	0.185421	0.471553	0.471703	0.521246	4.39e-05
chr4_2839733	8002	0.957828	493.534	308.253	0.00121143	4-3462261-C-T	622528	622528	13	14	0.0158371	0.000163719	0.670648	0.176308	0.467553	0.471185	0.521246	1.18e-05
chr5_40762029	8362	0.98662	327.475	316.129	0.00190768	5-40875777-G-T	113748	113748	18	19	0.0214932	0.00035668	0.682531	0.189603	0.467553	0.471476	0.521246	2.09e-05
chr5_134900620	6167	0.965942	559.107	333.639	0.00108503	5-135329803-C-A	429183	429183	21	21	0.0238095	0.000254303	0.733829	0.198892	0.468153	0.471874	0.521246	1.09e-05
chr6_42079662	7363	1.02239	1280.46	381.51	0.000514097	6-41538804-AG-A	-540858	-540858	15	15	0.0169683	0.000277096	-0.8965	0.244479	0.478852	0.471505	0.521246	6.46e-06
chr7_99493384	5546	1.00635	404.467	334.146	0.00158857	7-98798905-G-A	-694479	-694479	15	15	0.0169683	0.000411468	0.698528	0.196144	0.468253	0.471212	0.521246	1.88e-05
chr16_31123771	3903	1.03794	481.102	374.172	0.00139968	16-31662063-C-T	538292	538292	13	13	0.0147059	0.000733136	1.0847	0.318834	0.474353	0.472019	0.521271	1.86e-05
chr19_16551967	9506	0.959331	556.864	305.847	0.00107896	19-16913652-A-G	361685	361685	20	20	0.0226244	0.00013206	0.718971	0.186331	0.463154	0.472023	0.521271	1.05e-05
chr5_91308366	6181	1.06254	672.917	369.665	0.00103493	5-91869537-T-C	561171	561171	106	115	0.13009	0.000484773	-0.400518	0.11389	0.479252	0.472041	0.521271	1.5e-05
chr9_98084807	7602	1.01541	669.271	342.353	0.000975266	9-98272262-T-C	187455	187455	93	96	0.108597	0.000268229	0.342926	0.0932989	0.471953	0.472054	0.521271	1.19e-05
chr11_119009267	7006	0.965249	492.149	313.762	0.00123207	11-119958863-A-C	949596	949596	157	177	0.200226	0.000191161	0.284498	0.0755846	0.474453	0.472089	0.521271	1.23e-05
chr17_78422759	10068	1.03942	2195.04	385.72	0.000307767	17-77792737-C-T	-630022	-630022	278	360	0.408163	0.000172081	0.285048	0.0751895	0.474953	0.472228	0.521348	4.11e-06
chr6_36498756	7315	1.00128	744.865	347.28	0.000859149	6-37091386-G-A	592630	592630	41	43	0.0486425	0.00025509	0.367463	0.0996165	0.478052	0.472201	0.521348	9.94e-06
chr19_38869016	7937	1.00708	716.571	349.204	0.000900767	19-38652048-G-A	-216968	-216968	120	132	0.149321	0.000280618	0.308242	0.0841355	0.473853	0.472283	0.521371	1.07e-05
chr19_57757109	7185	0.954261	370.571	285.722	0.00160996	19-56990904-TAATA-T	-766205	-766205	37	38	0.0434783	0.00013562	0.488151	0.126732	0.466453	0.472341	0.521397	1.54e-05
chr1_150993942	5531	1.04115	542.782	368.13	0.00124752	1-151027261-A-G	33319	33319	185	222	0.251131	0.000582245	-0.275129	0.0793717	0.484552	0.472383	0.521404	1.67e-05
chr19_18392246	7473	1.01793	1481.96	389.791	0.000442695	19-18046688-G-A	-345558	-345558	327	440	0.497738	0.000274453	-0.258799	0.0705268	0.476352	0.472485	0.521479	5.45e-06
chr4_87338177	7756	0.970781	313.232	298.178	0.00195402	4-88060441-C-CATATATAT	722264	722264	40	45	0.0510204	0.000244578	-0.712952	0.192699	0.469553	0.472528	0.521489	2e-05
chr11_65777031	4862	1.01152	419.997	350.435	0.00154786	11-64862760-G-T	-914271	-914271	13	14	0.0158371	0.000544849	-0.974644	0.279696	0.472853	0.472668	0.52149	1.86e-05
chr12_43787846	7663	1.02834	670.934	374.252	0.000992511	12-44771930-G-A	984084	984084	99	107	0.121041	0.00050139	-0.391736	0.111686	0.477452	0.47268	0.52149	1.27e-05
chr15_44733077	6040	1.03785	588.632	371.65	0.00114642	15-44037407-T-C	-695670	-695670	18	18	0.020362	0.000562744	0.913876	0.262929	0.477552	0.472752	0.52149	1.52e-05
chr16_124993	5367	1.03175	692.182	343.275	0.000966875	16-1023782-A-G	898789	898789	280	381	0.430995	0.000270557	0.204996	0.0558074	0.475552	0.472767	0.52149	1.25e-05
chr22_39032674	6466	1.04508	911.317	368.034	0.000748054	22-39530736-A-C	498062	498062	13	13	0.0147392	0.000326647	0.749593	0.20688	0.480052	0.472764	0.52149	1.02e-05
chr3_14944944	7727	1.01294	636.329	335.934	0.00102429	3-15153221-TAG-T	208277	208277	25	28	0.031746	0.000248783	0.793504	0.21473	0.477052	0.472772	0.52149	1.24e-05
chr4_8233426	11675	0.975806	1146.21	331.165	0.000538691	4-8179706-C-T	-53720	-53720	87	94	0.106818	0.000100787	0.246957	0.0628947	0.469653	0.472711	0.52149	5.62e-06
chr6_37028747	7967	1.02854	799.435	344.008	0.000833598	6-37007413-C-T	-21334	-21334	74	76	0.0859729	0.000229853	0.355225	0.0955916	0.469353	0.472814	0.521498	1.07e-05
chr16_29668951	3824	1.03444	608.872	382.124	0.00110352	16-29317820-C-T	-351131	-351131	16	17	0.0192308	0.000643392	-0.845221	0.245802	0.473253	0.472867	0.521518	1.44e-05
chr16_31370229	3867	1.03066	429.307	356.547	0.00155739	16-31971159-T-A	600930	600930	10	10	0.0113379	0.000612679	1.16667	0.337949	0.472053	0.473059	0.521691	2.01e-05
chr18_32070924	7021	0.987388	538.637	326.507	0.00116722	18-31773191-T-G	-297733	-297733	207	244	0.276018	0.000238568	0.20086	0.0541936	0.466853	0.473105	0.521704	1.27e-05
chr19_2293845	9525	1.02186	1736.97	366.641	0.000380543	19-2749939-T-G	456094	456094	236	285	0.323129	0.000148089	0.307349	0.0802588	0.477252	0.473145	0.52171	4.75e-06
chr1_28335301	5415	1.03464	636.012	378.445	0.00105833	1-28930871-T-C	595570	595570	17	19	0.0215909	0.000578211	0.810169	0.233595	0.475552	0.473386	0.521804	1.38e-05
chr10_103181247	5593	1.05868	375.56	336.731	0.001851	10-102340101-G-A	-841146	-841146	22	23	0.0261364	0.000522322	0.602372	0.17229	0.481052	0.47337	0.521804	2.64e-05
chr16_28955121	4584	1.02261	538.137	359.437	0.00122995	16-29294743-C-T	339622	339622	12	12	0.0136054	0.000491162	1.08063	0.307596	0.482052	0.473392	0.521804	1.54e-05
chr4_83086376	7905	1.02975	904.227	367.884	0.000739539	4-83690080-TTTTC-T	603704	603704	307	419	0.473982	0.000321547	0.249791	0.0688602	0.473253	0.473403	0.521804	9.49e-06
chr7_100857650	6867	0.997973	603.565	347.824	0.00105884	7-101755009-G-A	897359	897359	18	18	0.020362	0.00033069	1.06749	0.294884	0.478252	0.473392	0.521804	1.2e-05
chr12_6976460	8070	1.04223	1117.1	362.692	0.00061035	12-7951054-AAAATAAAT-A	974594	974594	9	9	0.0102041	0.000233841	0.948383	0.25552	0.473153	0.474144	0.521809	8.18e-06
chr12_31998971	9930	1.03674	803.485	349.8	0.00084251	12-32567744-G-A	568773	568773	99	105	0.119863	0.000262419	0.405373	0.110116	0.476352	0.47431	0.521809	1.11e-05
chr12_32000177	9933	1.05311	871.697	357.339	0.000792853	12-32377451-C-G	377274	377274	297	384	0.435227	0.000284213	0.294034	0.0803311	0.482452	0.473754	0.521809	1.11e-05
chr12_50930396	5916	1.04796	652.558	368.867	0.00105317	12-51238723-G-A	308327	308327	230	268	0.303488	0.000487456	-0.300175	0.0853933	0.478252	0.474272	0.521809	1.44e-05
chr14_106373736	6955	0.986814	392.535	323.346	0.00160319	14-106515366-G-A	141630	141630	18	18	0.020362	0.000332992	0.683267	0.188843	0.474153	0.473782	0.521809	1.74e-05
chr15_89195873	8086	1.03114	1338.86	373.62	0.000500957	15-88878354-C-T	-317519	-317519	19	20	0.0226244	0.000231953	-0.590964	0.159131	0.482452	0.473726	0.521809	6.46e-06
chr16_29667783	3824	1.02647	509.402	368.127	0.00130935	16-29090868-C-CT	-576915	-576915	28	30	0.0340909	0.000614815	0.461542	0.133732	0.473653	0.474188	0.521809	1.66e-05
chr16_29668630	3824	1.00562	393.815	342.096	0.00164465	16-29950023-C-T	281393	281393	30	30	0.0340136	0.000501281	0.521716	0.148741	0.473553	0.474286	0.521809	1.92e-05
chr16_31122629	3905	0.998019	353.738	342.773	0.00180973	16-30601774-CTATA-C	-520855	-520855	28	32	0.0367816	0.000569733	-0.713215	0.205399	0.470353	0.474071	0.521809	2.06e-05
chr17_78423020	10068	1.0122	1529.23	351.131	0.000426971	17-78217955-C-CTTAT	-205065	-205065	18	19	0.0215909	0.000120998	0.608536	0.156812	0.476252	0.473628	0.521809	5.13e-06
chr19_12731878	7299	1.01421	805.158	354.946	0.000813357	19-12762342-T-G	30464	30464	18	20	0.0226244	0.000279237	0.788811	0.215231	0.478452	0.473737	0.521809	9.84e-06
chr19_15660841	9542	0.999037	676.645	325.221	0.000948474	19-15655403-C-T	-5438	-5438	12	14	0.0158371	0.000178283	-1.09895	0.290576	0.476252	0.474276	0.521809	1.08e-05
chr19_16158382	8667	1.01034	1085.09	372.094	0.000601377	19-16297797-TC-T	139415	139415	17	19	0.0214932	0.000276097	0.826261	0.225266	0.482252	0.474357	0.521809	7.16e-06
chr19_38868525	7935	1.01276	683.066	342.714	0.000956708	19-39650863-G-A	782338	782338	24	24	0.0272727	0.000264053	0.630375	0.171312	0.472453	0.473742	0.521809	1.15e-05
chr19_38868588	7936	1.03272	838.834	364.499	0.000802128	19-38030120-C-CTGGG	-838468	-838468	102	108	0.122172	0.000330726	0.397978	0.109939	0.471353	0.474123	0.521809	1.04e-05
chr19_47344133	7904	1.05014	1356.59	383.07	0.000508409	19-47898431-G-A	554298	554298	152	190	0.214932	0.000281758	-0.350783	0.095775	0.471953	0.474379	0.521809	7e-06
chr19_51133470	9506	1.03385	1992.76	384.625	0.000338418	19-51830135-TAAA-T	696665	696665	135	145	0.165148	0.00018666	-0.387949	0.102901	0.479952	0.474287	0.521809	4.4e-06
chr2_37100532	9103	1.03581	1091.14	367.061	0.000618593	2-37384216-C-T	283684	283684	82	92	0.104072	0.000258737	-0.432096	0.117257	0.477852	0.4737	0.521809	8.11e-06
chr2_37101687	9103	1.03814	930.805	352.52	0.00072797	2-36601664-T-C	-500023	-500023	245	309	0.35034	0.00023353	-0.184382	0.0496728	0.475852	0.473957	0.521809	9.62e-06
chr2_101278248	7918	1.03792	771.726	362.756	0.000877364	2-101551449-G-A	273201	273201	35	37	0.0419501	0.000354464	0.538431	0.149504	0.481252	0.473826	0.521809	1.16e-05
chr20_32097463	5761	0.994814	339.295	325.947	0.00187762	20-31605574-A-G	-491889	-491889	22	23	0.0260181	0.000429479	0.674476	0.190009	0.475952	0.474013	0.521809	2.11e-05
chr22_31283995	7355	1.0607	453.646	333.163	0.00153718	22-31226178-CTTATT-C	-57817	-57817	14	14	0.0161663	0.000387342	-0.704259	0.196851	0.482352	0.473458	0.521809	2.2e-05
chr22_45340941	9817	1.03735	1880.45	377.719	0.000360417	22-45244255-A-T	-96686	-96686	327	415	0.470522	0.000174639	0.300746	0.0794097	0.485251	0.474341	0.521809	4.74e-06
chr4_7057533	10867	1.01864	1086.8	318.419	0.000607481	4-7388095-C-G	330562	330562	152	168	0.191781	8.54e-05	-0.294062	0.0741159	0.472253	0.474328	0.521809	7.46e-06
chr6_30492024	25936	1.07943	453.731	324.775	0.00157874	6-29695413-C-CT	-796611	-796611	262	315	0.356492	0.000336624	-0.28013	0.077485	0.488851	0.474217	0.521809	2.41e-05
chr6_31510568	19997	1.04416	295.993	289.688	0.00230636	6-31137636-A-G	-372932	-372932	324	438	0.495475	0.000250382	0.203486	0.0550904	0.479252	0.473972	0.521809	3.12e-05
chr7_101091555	7000	1.02135	851.777	370.676	0.000777994	7-101607502-A-G	515947	515947	64	67	0.0761364	0.000358544	0.516962	0.143665	0.481552	0.474332	0.521809	9.65e-06
chr8_132757749	8202	1.00981	828.528	340.96	0.000786919	8-133630598-C-T	872849	872849	8	9	0.010181	0.000200923	1.0715	0.285651	0.471853	0.474351	0.521809	9.35e-06
chr1_1316488	5932	0.988774	449.88	312.782	0.00140645	1-1157183-G-T	-159305	-159305	47	49	0.0554299	0.000222232	0.497658	0.133604	0.472353	0.474602	0.52198	1.54e-05
chr1_150993816	5530	0.991214	338.621	324.936	0.00187651	1-151329155-T-TACACAC	335339	335339	117	131	0.150922	0.000420368	-0.386055	0.108579	0.471653	0.474907	0.52198	2.07e-05
chr10_133265740	6075	0.993518	648.641	348.16	0.000983396	10-132399602-G-A	-866138	-866138	17	17	0.0192308	0.000304925	0.799883	0.21965	0.477452	0.474922	0.52198	1.09e-05
chr12_31997885	9931	1.0318	866.399	355.502	0.000777463	12-31028903-C-T	-968982	-968982	53	58	0.0657596	0.000267878	-0.501243	0.136359	0.480352	0.474938	0.52198	1e-05
chr17_81247771	8612	0.988239	909.234	349.957	0.000695852	17-80625267-T-G	-622504	-622504	299	390	0.441176	0.00020999	-0.210968	0.0564143	0.475952	0.474727	0.52198	7.59e-06
chr19_11449573	7350	1.06909	776.839	365.94	0.000911968	19-11699679-G-T	250106	250106	17	18	0.020362	0.000393026	0.871842	0.243961	0.479952	0.474981	0.52198	1.34e-05
chr19_16151256	8667	1.02652	1062.12	368.872	0.000629731	19-15870271-C-T	-280985	-280985	55	56	0.0636364	0.000273384	0.553283	0.150736	0.474053	0.475006	0.52198	7.95e-06
chr19_51745209	10663	1.02829	1883.89	378.425	0.000355866	19-50846694-CTT-C	-898515	-898515	15	16	0.0181818	0.000174643	-0.990873	0.261633	0.479852	0.474912	0.52198	4.52e-06
chr2_96251472	2796	1.01689	187.784	329.078	0.00350659	2-96889677-C-CAAATAAAT	638205	638205	76	79	0.0910138	0.000998834	-0.272888	0.0823369	0.473253	0.474784	0.52198	4.28e-05
chr2_128191680	7797	0.974245	399.875	304.029	0.00154953	2-128629387-G-A	437707	437707	53	53	0.0599548	0.000205442	-0.454084	0.121241	0.470653	0.474812	0.52198	1.6e-05
chr21_33450396	6486	1.04832	916.422	367.805	0.000751776	21-33400385-C-T	-50011	-50011	33	34	0.0394432	0.000327068	-0.41839	0.115482	0.484452	0.474903	0.52198	1.03e-05
chr5_14716330	7105	1.00422	738.977	357.922	0.000876395	5-15074166-A-AT	357836	357836	31	31	0.0355505	0.000322824	-0.758702	0.209213	0.477352	0.474811	0.52198	1.02e-05
chr6_149726163	8666	1.02364	745.475	336.426	0.000893529	6-148872768-C-T	-853395	-853395	14	14	0.0159091	0.00021263	0.835424	0.223592	0.472953	0.47502	0.52198	1.12e-05
chr7_102449540	6087	1.04492	651.671	369.33	0.00105192	7-102147042-C-T	-302498	-302498	34	35	0.0395928	0.000490805	-0.647057	0.184172	0.479952	0.474826	0.52198	1.42e-05
chr3_9836187	7988	1.03603	1269.79	373.578	0.000534022	3-9471435-G-C	-364752	-364752	16	16	0.0181406	0.00024883	0.976231	0.264182	0.482052	0.475182	0.522081	6.98e-06
chr4_2840219	8004	1.03408	878.639	352.77	0.000769586	4-3746226-A-G	906007	906007	138	154	0.174208	0.000250548	0.342234	0.0926586	0.480852	0.475178	0.522081	9.98e-06
chr19_12631584	7417	0.994656	440.914	301.505	0.00145016	19-12590921-T-TAA	-40663	-40663	283	360	0.408163	0.000176542	0.199903	0.0528217	0.472753	0.475247	0.522115	1.62e-05
chr3_45680856	8118	1.03307	677.004	359.48	0.000997862	3-45079472-T-C	-601384	-601384	12	12	0.0135747	0.000386318	0.84695	0.236688	0.482252	0.475379	0.522145	1.29e-05
chr6_42889262	6599	0.973163	564.374	322.857	0.00109807	6-43390624-A-G	501362	501362	83	87	0.0984163	0.000203439	0.260487	0.069503	0.466753	0.475333	0.522145	1.12e-05
chr7_100469221	5984	1.04703	416.309	323.435	0.0016536	7-101132529-C-T	663308	663308	9	10	0.0113379	0.000347025	0.741513	0.205568	0.486351	0.47541	0.522145	2.25e-05
chr9_128111506	5539	1.0144	623.611	351.731	0.00105547	9-127899190-C-G	-212316	-212316	67	73	0.0825792	0.000355688	-0.501244	0.139214	0.475652	0.475414	0.522145	1.27e-05
chr14_106235156	7326	1.01755	457.231	330.162	0.00144706	14-105337581-T-C	-897575	-897575	12	12	0.0135747	0.000337862	-0.885128	0.244896	0.476552	0.475743	0.522149	1.76e-05
chr16_3241703	7484	1.04351	1097	370.645	0.000625525	16-4172511-C-T	930808	930808	301	389	0.440045	0.000280683	-0.29126	0.0795015	0.482452	0.475764	0.522149	8.38e-06
chr16_31121220	3900	1.03813	435.027	362.287	0.00156483	16-31545492-T-C	424272	424272	85	89	0.100679	0.000680885	0.454859	0.13289	0.476352	0.47572	0.522149	2.06e-05
chr17_75943282	8229	0.995982	625.672	324.701	0.0010256	17-75357062-TC-T	-586220	-586220	19	19	0.0214932	0.000194525	0.739082	0.196593	0.473353	0.475736	0.522149	1.15e-05
chr19_8496541	9421	1.04075	1487.23	377.112	0.000459559	19-8714363-T-C	217822	217822	81	85	0.0961538	0.000225529	0.457172	0.122862	0.478952	0.475658	0.522149	6.1e-06
chr19_57866125	6975	1.02591	831.27	361.863	0.00080549	19-56941978-C-A	-924147	-924147	15	15	0.0169683	0.000316039	0.986452	0.271592	0.483352	0.475706	0.522149	1.01e-05
chr22_22881192	10422	0.964651	737.962	319.52	0.000829734	22-22074561-T-C	-806631	-806631	227	255	0.289116	0.000131323	0.224018	0.0580358	0.468053	0.475549	0.522149	8.19e-06
chr3_50332890	4287	1.04343	236.252	363.899	0.00289934	3-49445222-C-T	-887668	-887668	16	16	0.0185615	0.00141187	0.907669	0.282437	0.483052	0.475603	0.522149	3.89e-05
chr5_132468383	5546	1.02509	662.848	373.486	0.00100815	5-133032497-G-C	564114	564114	39	42	0.0476191	0.000503424	0.557755	0.159068	0.479652	0.475451	0.522149	1.26e-05
chr6_42940344	6643	1.03853	1045.16	372.103	0.000651995	6-42161906-C-G	-778438	-778438	24	24	0.0272109	0.0003022	0.789138	0.216557	0.478652	0.475714	0.522149	8.58e-06
chr10_72234964	7208	1.03152	838.647	366.436	0.000805155	10-72969277-A-G	734313	734313	34	37	0.0418552	0.000344469	0.319447	0.088511	0.481752	0.475921	0.522232	1.03e-05
chr11_62739722	6799	1.04264	669.411	354.001	0.00102404	11-62155373-A-G	-584349	-584349	11	11	0.0124434	0.000358713	-1.23772	0.343977	0.480352	0.4759	0.522232	1.37e-05
chr11_72819943	6001	0.958224	307.398	302.242	0.0019747	11-72506488-T-C	-313455	-313455	15	15	0.0169683	0.000273258	0.348217	0.0948648	0.475252	0.476083	0.522232	1.89e-05
chr16_3242425	7482	1.04053	1097.55	369.001	0.000623168	16-3992994-A-C	750569	750569	20	21	0.0237557	0.000270852	0.954045	0.259746	0.480852	0.476041	0.522232	8.26e-06
chr16_48354479	4960	0.982691	366.793	342.771	0.00171696	16-48728206-A-AAT	373727	373727	59	62	0.0709382	0.000534737	-0.393703	0.112815	0.478952	0.476077	0.522232	1.82e-05
chr2_101274882	7931	1.03222	805.846	369.679	0.000839023	2-100288639-A-C	-986243	-986243	242	285	0.323129	0.000383151	-0.273217	0.0763058	0.478152	0.476047	0.522232	1.08e-05
chr6_30677629	26037	1.06902	439.608	320.949	0.00161581	6-31359413-C-A	681784	681784	134	152	0.173121	0.000319486	0.348607	0.0960556	0.487951	0.476082	0.522232	2.37e-05
chr14_106335218	7035	1.0328	640.192	362.61	0.00105767	14-105977962-A-G	-357256	-357256	273	341	0.386621	0.000437657	-0.235211	0.0663579	0.477052	0.476309	0.522235	1.36e-05
chr16_31122536	3905	1.00582	446.689	367.64	0.00145856	16-31145991-AGGTATGGCAT-A	23455	23455	21	22	0.0248869	0.000688598	-0.795253	0.232553	0.477852	0.476166	0.522235	1.7e-05
chr19_39330792	7777	1.04885	862.357	362.997	0.000802453	19-38809274-G-A	-521518	-521518	46	46	0.0526316	0.000321577	0.533608	0.147101	0.479752	0.476206	0.522235	1.09e-05
chr19_47311765	7898	1.00987	1472.54	389.223	0.000445302	19-46469167-G-T	-842598	-842598	174	197	0.223356	0.000273347	-0.303624	0.0827184	0.478052	0.476212	0.522235	5.26e-06
chr19_57866770	6973	1.01815	941.498	373.333	0.000704629	19-57867037-T-TA	267	267	176	194	0.220455	0.000337122	-0.279116	0.0772129	0.481052	0.476233	0.522235	8.59e-06
chr7_44578721	6905	1.00764	893.869	385.02	0.000731402	7-45573651-G-C	994930	994930	26	26	0.0294118	0.000432538	0.694167	0.195663	0.480252	0.476328	0.522235	8.56e-06
