## Supplementary Tables for "Atlas of glomerular disease-specific genetic effects on blood transcriptome" (part 54 of 73)

### Sheet: TableS26_edQTL_MN (continued)
Table S26. Summary Statistics for the A-toI editing QTL mapping in MN.
chr7_100152391	5280	0.99231	321.105	316.843	0.00199	7-100046720-T-A	-105671	-105671	22	27	0.0306122	0.000382604	0.59525	0.166227	0.473553	0.476278	0.522235	2.2e-05
chr20_36892533	5089	1.04759	696.247	379.015	0.000992628	20-37563318-TG-T	670785	670785	19	20	0.0230947	0.000544172	-0.79764	0.228878	0.487251	0.47639	0.522265	1.35e-05
chr16_10931630	10434	1.03769	1580.53	379.394	0.000431586	16-11213280-G-T	281650	281650	17	19	0.021542	0.000219926	0.915564	0.245618	0.484452	0.476429	0.52227	5.65e-06
chr1_89183643	6722	1.02063	688.898	371.6	0.000967234	1-88188318-A-C	-995325	-995325	11	11	0.0124434	0.000465062	1.11749	0.316745	0.476752	0.476595	0.522375	1.19e-05
chr1_244844705	8955	1.05738	1860.04	381.473	0.000376796	1-244899230-C-T	54525	54525	18	20	0.0226244	0.00019735	0.447925	0.119264	0.483852	0.476562	0.522375	5.29e-06
chr11_64738595	5124	1.04782	546.886	356.628	0.00126488	11-64125194-C-T	-613401	-613401	15	15	0.0169683	0.000481978	-0.724241	0.20585	0.487751	0.47665	0.522398	1.72e-05
chr20_3875358	9101	1.02494	1726.26	387.47	0.000388574	20-3142007-TTTTTC-T	-733351	-733351	21	21	0.0240275	0.000228687	0.842882	0.22674	0.484552	0.476709	0.522423	4.85e-06
chr2_218237285	6704	1.05091	859.855	368.854	0.000808518	2-217300813-G-GA	-936472	-936472	37	40	0.0458716	0.000362009	-0.644566	0.179255	0.479152	0.476854	0.522545	1.11e-05
chr10_101787882	4923	1.01515	476.668	355.936	0.00138896	10-101280136-C-A	-507746	-507746	257	306	0.346512	0.000530581	0.268167	0.0767954	0.480252	0.477115	0.522568	1.67e-05
chr11_67298236	5976	1.01147	293.477	302.048	0.00224388	11-66377870-TTTTA-T	-920366	-920366	22	22	0.025	0.000323468	0.681339	0.187908	0.474453	0.477205	0.522568	2.66e-05
chr12_31997209	9926	1.05378	948.813	360.774	0.0007361	12-31872355-C-T	-124854	-124854	13	13	0.0147059	0.000279068	1.16232	0.317132	0.482152	0.477104	0.522568	1.02e-05
chr16_21640066	3698	1.03154	490.898	361.138	0.00137964	16-21077829-C-T	-562237	-562237	18	18	0.020362	0.000577786	0.618938	0.178447	0.478552	0.477049	0.522568	1.76e-05
chr17_30958755	6021	0.978629	454.089	337.452	0.001383	17-31458102-G-A	499347	499347	140	163	0.184389	0.000370895	-0.264726	0.0737542	0.478752	0.477093	0.522568	1.44e-05
chr17_37515625	4927	1.03716	919.173	376.462	0.000743244	17-37517559-T-A	1934	1934	236	282	0.319318	0.000378602	0.274956	0.0767227	0.487651	0.477263	0.522568	9.69e-06
chr19_8492537	9432	0.984974	1294.77	365.087	0.000490094	19-8439926-G-A	-52611	-52611	14	14	0.015873	0.000191088	-1.3087	0.347684	0.479652	0.477291	0.522568	5.23e-06
chr19_19681588	8331	1.01679	505.155	328.942	0.0013144	19-20344544-C-T	662956	662956	9	9	0.0103448	0.000291995	0.940187	0.257365	0.471953	0.477292	0.522568	1.59e-05
chr19_57867616	6972	1.0324	870.195	366.259	0.000779253	19-56968811-C-T	-898805	-898805	92	97	0.109977	0.00033085	-0.408221	0.112771	0.483352	0.47696	0.522568	1e-05
chr21_33450334	6490	0.991214	853.831	352.975	0.000749689	21-33459715-C-T	9381	9381	133	150	0.169683	0.000243982	-0.235712	0.063698	0.477952	0.477193	0.522568	8.21e-06
chr3_10153229	7703	1.03459	1246.05	372.956	0.000546306	3-10553880-A-G	400651	400651	328	426	0.482993	0.000252183	-0.25706	0.0696302	0.479252	0.477207	0.522568	7.06e-06
chr7_100856324	6873	1.00912	509.357	333.102	0.0012882	7-100464855-A-AAAGG	-391469	-391469	16	16	0.018648	0.000310888	0.681393	0.187377	0.480452	0.476942	0.522568	1.51e-05
chr1_150731230	5000	1.00572	558.413	376.858	0.00117111	1-151711786-T-C	980556	980556	53	58	0.0656109	0.000629362	-0.383262	0.11126	0.485051	0.477433	0.52257	1.36e-05
chr16_29666328	3824	1.00907	416.112	349.867	0.00157843	16-30458366-T-TTTTATTTA	792038	792038	314	427	0.483871	0.000551795	-0.155293	0.0446093	0.479852	0.477357	0.52257	1.85e-05
chr17_59839264	4909	0.993296	274.84	326.584	0.00233578	17-59483903-CA-C	-355361	-355361	245	277	0.313981	0.000572807	-0.211925	0.0610584	0.473353	0.477415	0.52257	2.58e-05
chr22_22759124	10051	1.01746	1549.06	381.8	0.000429344	22-22655067-A-G	-104057	-104057	135	156	0.176871	0.00022895	-0.342577	0.0921625	0.483052	0.477383	0.52257	5.2e-06
chr2_85319370	7237	1.0535	759.52	371.577	0.000920386	2-84857938-C-T	-461432	-461432	36	37	0.0418552	0.000439803	0.683952	0.19303	0.481552	0.477584	0.522621	1.27e-05
chr22_17113418	8087	1.0352	1424.52	380.387	0.000478758	22-18063731-A-C	950313	950313	12	12	0.0135747	0.000251057	-1.02326	0.277083	0.484252	0.477552	0.522621	6.19e-06
chr7_17344654	8394	0.981782	780.075	329.868	0.000810165	7-18035073-T-G	690419	690419	141	161	0.18254	0.000162683	-0.247818	0.0651215	0.470653	0.477558	0.522621	8.53e-06
chr17_1635062	9285	1.01145	1487.85	360.409	0.000443555	17-1775611-C-T	140549	140549	78	83	0.0941043	0.000154741	-0.389502	0.10201	0.481052	0.477638	0.522643	5.25e-06
chr16_30380573	3319	1.05696	417.647	363.03	0.00168179	16-30329502-A-C	-51071	-51071	13	13	0.0147727	0.000748707	-1.12596	0.331536	0.484952	0.477779	0.522759	2.35e-05
chr20_32093044	5747	1.03218	468.294	353.692	0.00145071	20-32079145-T-C	-13899	-13899	268	331	0.374434	0.000535879	0.284572	0.0815571	0.486051	0.477827	0.522773	1.86e-05
chr8_30679038	7432	1.03222	898.966	367.157	0.000756107	8-31067317-C-A	388279	388279	10	10	0.0113122	0.000325213	-1.10182	0.303994	0.477852	0.477861	0.522773	9.67e-06
chr3_10152188	7709	1.01325	1069.88	356.313	0.000619144	3-10494237-G-A	342049	342049	27	28	0.0316742	0.000208938	-0.832722	0.222598	0.483652	0.478072	0.522966	7.37e-06
chr1_27881435	5343	1.01921	437.804	340.085	0.00152845	1-28354723-TTGTG-T	473288	473288	145	166	0.189066	0.000441341	-0.278859	0.0787226	0.484252	0.478837	0.523107	1.86e-05
chr1_111184315	7897	1.03158	1020.77	369.646	0.000667356	1-110625602-A-G	-558713	-558713	45	45	0.0510204	0.000296145	-0.286346	0.0784642	0.481152	0.478917	0.523107	8.49e-06
chr1_150731165	5000	1.0391	478.889	360.918	0.00143581	1-150253930-G-T	-477235	-477235	94	100	0.113122	0.000602512	-0.372666	0.107805	0.482352	0.478714	0.523107	1.88e-05
chr10_72220315	7226	0.997294	569.841	335.462	0.0011376	10-71879479-C-T	-340836	-340836	309	396	0.448513	0.000280209	0.220994	0.0603144	0.479152	0.478553	0.523107	1.27e-05
chr10_73779364	5496	0.989015	262.579	330.083	0.00243695	10-74488630-A-ATTTTTCTCCTC	709266	709266	206	242	0.273864	0.00064616	0.223684	0.0650732	0.474053	0.47844	0.523107	2.64e-05
chr11_762144	7247	1.00969	788.734	358.014	0.000837503	11-186899-G-A	-575245	-575245	59	63	0.071754	0.000306857	-0.608858	0.167271	0.479352	0.478879	0.523107	9.81e-06
chr11_65776893	4862	1.05019	500.022	364.469	0.00139664	11-65631490-C-G	-145403	-145403	12	12	0.0135747	0.000621017	1.23603	0.35843	0.485451	0.47888	0.523107	1.9e-05
chr12_53174244	8023	1.03265	1032.82	372.371	0.000659464	12-53927359-G-A	753115	753115	12	12	0.0135747	0.000307605	-1.25574	0.345049	0.484252	0.47835	0.523107	8.43e-06
chr12_122144792	6742	1.05302	551.507	341.858	0.00126992	12-122363805-C-A	219013	219013	27	27	0.030543	0.000365199	-0.599635	0.166869	0.481252	0.47854	0.523107	1.75e-05
chr14_91216455	7862	0.992387	663.527	340.355	0.000970844	14-91642825-G-A	426370	426370	70	75	0.0848416	0.000255873	0.365893	0.0992124	0.471853	0.478796	0.523107	1.06e-05
chr15_72202828	6166	1.0183	539.476	338.535	0.00123805	15-71444914-A-G	-757914	-757914	17	18	0.020362	0.000331194	0.569977	0.157468	0.482352	0.478575	0.523107	1.5e-05
chr16_21640709	3697	1.01112	505.973	366.743	0.00130779	16-21207635-AACACACACACACACAC-A	-433074	-433074	125	147	0.168965	0.000599542	0.307985	0.0890585	0.479652	0.478858	0.523107	1.54e-05
chr17_31536265	6461	1.06521	702.551	362.458	0.00101358	17-31069044-G-A	-467221	-467221	25	26	0.0294118	0.000415707	0.900914	0.25317	0.486851	0.47862	0.523107	1.45e-05
chr19_2295501	9532	1.01056	1950.96	374.788	0.000339122	19-1535148-C-T	-760353	-760353	12	14	0.0158371	0.00015394	0.890117	0.233039	0.481052	0.478912	0.523107	3.98e-06
chr2_89027404	4342	1.03737	358.237	347.685	0.00191264	2-88245286-TAATA-T	-782118	-782118	300	380	0.429907	0.000665858	-0.211357	0.0616373	0.489251	0.478399	0.523107	2.49e-05
chr2_201219219	6247	1.02586	613.551	352.295	0.00109957	2-201086601-C-G	-132618	-132618	16	16	0.0180995	0.000377308	0.795642	0.221956	0.480652	0.478375	0.523107	1.37e-05
chr2_230167241	8211	1.02913	986.413	364.913	0.000688009	2-229407064-A-G	-760177	-760177	225	270	0.306122	0.000279982	0.306897	0.0837546	0.477752	0.47879	0.523107	8.67e-06
chr21_33355743	6481	0.996737	595.003	330.396	0.00108932	21-33179705-A-T	-176038	-176038	163	187	0.211538	0.000238255	0.235321	0.0634855	0.477252	0.478764	0.523107	1.21e-05
chr4_2938437	8670	1.02454	878.476	343.537	0.000766428	4-2404933-G-A	-533504	-533504	137	155	0.179398	0.000205709	0.243788	0.0650975	0.482152	0.478259	0.523107	9.51e-06
chr5_135346366	6305	1.03171	757.341	362.757	0.000898529	5-135623078-G-A	276712	276712	12	12	0.0135747	0.000364254	0.583934	0.162468	0.485151	0.478528	0.523107	1.14e-05
chr9_129809818	8476	0.986746	719.65	319.449	0.000888204	9-129944829-C-T	135011	135011	42	43	0.0488636	0.000143119	0.476983	0.124274	0.475352	0.478931	0.523107	9.51e-06
chr5_132472695	5554	1.0349	577.806	359.085	0.00118426	5-133266233-C-T	793538	793538	42	46	0.0520362	0.000467182	0.546874	0.155062	0.481852	0.478981	0.523123	1.52e-05
chr16_9106222	12342	1.0376	1512.24	362.996	0.00045448	16-8635154-C-T	-471068	-471068	9	9	0.010181	0.00016798	0.881209	0.232065	0.481752	0.47909	0.523204	5.9e-06
chr19_13760065	7310	1.02936	1369.75	373.979	0.000496371	19-14727319-A-C	967254	967254	171	191	0.216063	0.000231196	0.328816	0.0885211	0.479452	0.479281	0.523374	6.25e-06
chr10_26534558	10856	0.977001	576.194	326.677	0.00109482	10-26501180-T-C	-33378	-33378	22	22	0.025	0.000220891	0.594684	0.159585	0.471653	0.479351	0.523413	1.12e-05
chr12_7098952	7841	0.877298	113.326	158.294	0.00474991	12-6285156-G-A	-813796	-813796	24	26	0.0294118	4.37e-06	0.275984	0.0592987	0.463654	0.479793	0.523736	3.09e-05
chr16_29668237	3824	1.02266	423.593	349.344	0.00159168	16-29935580-CT-C	267343	267343	9	9	0.0104895	0.000551952	-1.36397	0.391822	0.482752	0.479785	0.523736	1.95e-05
chr17_75943059	8222	1.01652	1056.04	368.627	0.000633374	17-76132763-G-A	189704	189704	215	260	0.294785	0.000273877	0.301841	0.0822442	0.481052	0.479821	0.523736	7.59e-06
chr2_37100469	9103	1.04961	1286.8	377.429	0.000543791	2-37771345-C-T	670876	670876	107	118	0.133484	0.000273103	-0.376732	0.102629	0.483252	0.4797	0.523736	7.36e-06
chr3_49415456	3286	1.03726	204.455	348.206	0.0033609	3-50042754-A-T	627298	627298	26	26	0.0299539	0.00131119	0.637102	0.196915	0.488151	0.479717	0.523736	4.36e-05
chr1_89182651	6716	1.00985	629.023	359.731	0.00105368	1-89518770-G-C	336119	336119	137	151	0.170814	0.000413239	0.296153	0.0831858	0.481952	0.479986	0.52384	1.23e-05
chr19_14734698	8566	1.04147	1380.57	379.624	0.000501691	19-14729124-T-C	-5574	-5574	270	336	0.38009	0.000260482	-0.270516	0.0734444	0.483752	0.479957	0.52384	6.59e-06
chr11_10512715	9125	1.01861	1173.95	369.686	0.000571958	11-10506578-A-G	-6137	-6137	10	10	0.0113122	0.000249245	0.922002	0.249536	0.487751	0.480129	0.523897	6.91e-06
chr19_8494072	9428	1.02916	1467.55	375.313	0.000464517	19-8453531-G-A	-40541	-40541	280	342	0.386878	0.000220426	-0.302006	0.081032	0.477552	0.480282	0.523897	5.83e-06
chr2_37100486	9103	1.01002	898.964	349.903	0.000738121	2-36473094-G-T	-627392	-627392	27	27	0.030543	0.000224899	0.638831	0.171647	0.482952	0.48024	0.523897	8.62e-06
chr2_101275851	7930	1.02781	874.049	377.242	0.000778062	2-100433293-C-CAGAT	-842558	-842558	23	24	0.02746	0.000403793	0.715602	0.200651	0.482852	0.480154	0.523897	9.72e-06
chr7_44067417	6612	1.02771	680.765	357.412	0.000998944	7-44216799-C-T	149382	149382	9	9	0.010181	0.00037199	1.10479	0.30787	0.484552	0.480232	0.523897	1.25e-05
chr7_66154341	6739	1.0294	270.847	361.982	0.00251485	7-65224389-T-C	-929952	-929952	27	27	0.030543	0.00116531	-0.694644	0.212442	0.480952	0.480255	0.523897	3.16e-05
chr7_100856651	6872	1.01133	691.854	361.406	0.000960798	7-100850823-T-G	-5828	-5828	326	432	0.489726	0.000383461	0.287434	0.0802814	0.488351	0.480259	0.523897	1.13e-05
chr2_32310311	6462	0.978342	310.782	300.103	0.00203879	2-32795531-CTTATTTATTTAT-C	485220	485220	9	9	0.0103687	0.000271388	0.908324	0.247333	0.477052	0.480322	0.523903	2.1e-05
chr12_50930474	5916	1.05323	618.244	365.693	0.00113956	12-50746109-C-T	-184365	-184365	237	280	0.31746	0.00050366	0.278235	0.0793538	0.485251	0.480494	0.524053	1.56e-05
chr1_203777411	7232	1.02296	1001.04	359.675	0.000676037	1-203025246-G-C	-752165	-752165	110	122	0.138009	0.000247605	-0.408629	0.110542	0.484052	0.480765	0.524071	8.28e-06
chr10_73777683	5493	1.02029	403.619	371.84	0.00166969	10-74338114-T-TAACAAC	560431	560431	10	11	0.0124434	0.000858826	1.01256	0.301591	0.483952	0.480779	0.524071	2.03e-05
chr12_10315247	9353	1.01338	823.67	366.092	0.000810793	12-9846233-T-C	-469014	-469014	56	61	0.0690045	0.000344975	-0.574984	0.159331	0.484052	0.480832	0.524071	9.58e-06
chr14_24201744	8066	0.982808	806.594	339.638	0.000791989	14-23574391-T-C	-627353	-627353	61	70	0.0797266	0.000196776	0.358461	0.0954247	0.479952	0.480654	0.524071	8.3e-06
chr17_64322236	5445	0.989352	443.244	326.75	0.00145553	17-65125111-C-T	802875	802875	146	158	0.178733	0.000316777	0.373054	0.102727	0.479152	0.480876	0.524071	1.57e-05
chr22_30658074	6806	1.05242	569.095	359.423	0.00123798	22-30813096-T-G	155022	155022	58	63	0.0715909	0.000494728	0.601264	0.171244	0.484452	0.480894	0.524071	1.69e-05
chr4_15732397	8012	1.04735	1137.96	378.626	0.000615013	4-14875471-C-T	-856926	-856926	49	52	0.0588235	0.000319679	0.547257	0.150798	0.482152	0.480835	0.524071	8.24e-06
chr6_33302764	23176	1.02115	605.05	311.16	0.00111487	6-33284784-A-G	-17980	-17980	63	74	0.0837104	0.000157459	-0.388365	0.101831	0.483252	0.480593	0.524071	1.36e-05
chr6_36498786	7315	1.01841	889.48	358.296	0.000756185	6-36257923-G-A	-240863	-240863	43	45	0.050905	0.000274179	0.380512	0.103688	0.485551	0.480851	0.524071	9.11e-06
chr7_143387386	4045	1.01681	324.745	336.54	0.002064	7-143970156-T-C	582770	582770	26	27	0.0306122	0.000594659	-0.586294	0.169425	0.482252	0.480656	0.524071	2.47e-05
chr8_133457402	9103	0.985271	968.036	347.925	0.000662381	8-133181302-G-A	-276100	-276100	157	180	0.205011	0.000189743	0.219388	0.0582567	0.477052	0.480679	0.524071	7.01e-06
chr1_3780875	10740	1.01612	1427.84	355.845	0.000470167	1-3762575-T-C	-18300	-18300	308	408	0.462585	0.000150203	0.143771	0.0375786	0.482052	0.481248	0.524095	5.6e-06
chr16_3238922	7482	1.01355	879.335	348.496	0.000760047	16-3202927-A-T	-35995	-35995	21	21	0.0237557	0.000226125	0.752932	0.202383	0.482352	0.481006	0.524095	8.98e-06
chr16_10931874	10435	0.966978	973.234	336.503	0.000642116	16-10677091-G-A	-254783	-254783	35	36	0.040724	0.000142006	0.533122	0.138828	0.478252	0.481125	0.524095	6.29e-06
chr17_30958638	6020	1.0517	589.722	358.794	0.00119477	17-31761101-G-C	802463	802463	13	13	0.0147059	0.000469459	-1.05293	0.298662	0.491751	0.48125	0.524095	1.62e-05
chr17_75944047	8229	1.02383	930.703	354.402	0.000728903	17-75863758-CAATAAT-C	-80289	-80289	50	53	0.0613426	0.000243025	-0.450052	0.121586	0.483952	0.481199	0.524095	8.95e-06
chr22_38687170	6769	1.03772	720.849	348.832	0.000959187	22-39607895-C-CGGG	920725	920725	9	9	0.0103926	0.000300054	0.750204	0.205766	0.486151	0.48122	0.524095	1.24e-05
chr6_149591088	8712	0.999264	730.475	335.772	0.00089693	6-149292562-C-G	-298526	-298526	35	39	0.0441177	0.000210603	-0.604148	0.161586	0.483552	0.481165	0.524095	1e-05
chr7_44574680	6907	0.975974	430.556	316.352	0.00147103	7-44153952-T-G	-420728	-420728	24	27	0.030543	0.000255731	0.619836	0.168063	0.473753	0.481264	0.524095	1.5e-05
chr8_143590843	7565	0.983851	651.871	336.159	0.000982384	8-144212822-C-T	621979	621979	309	373	0.422727	0.000237488	-0.23253	0.0627182	0.478152	0.481	0.524095	1.03e-05
chr9_112684504	8128	0.998195	638.498	334.007	0.00102425	9-112590412-C-T	-94092	-94092	12	12	0.0136054	0.000238697	-1.24442	0.335766	0.482852	0.481082	0.524095	1.14e-05
chr1_11786682	7873	1.01672	1044.65	353.059	0.000643705	1-12078744-G-A	292062	292062	29	32	0.0361991	0.000204404	0.559271	0.149273	0.486851	0.481564	0.524308	7.68e-06
chr16_30380372	3319	1.03519	423.432	367.741	0.00162851	16-31351571-A-G	971199	971199	26	27	0.030543	0.00078101	0.783921	0.231635	0.487151	0.481601	0.524308	2.08e-05
chr22_22381186	8674	0.93324	411.274	283.297	0.00144449	22-22371566-G-A	-9620	-9620	146	172	0.19457	0.000108548	0.178656	0.0457158	0.470853	0.481605	0.524308	1.22e-05
chr7_44802247	6849	0.972332	382.218	304.517	0.00164983	7-45369646-A-G	567399	567399	13	13	0.0147392	0.00022619	0.842818	0.226548	0.481252	0.481634	0.524308	1.65e-05
chr8_30678593	7435	1.00219	611.446	337.134	0.0010774	8-30329622-C-CTG	-348971	-348971	77	103	0.120047	0.000271505	0.227252	0.0618817	0.480352	0.481631	0.524308	1.22e-05
chr1_36477355	5741	1.01584	734.373	369.425	0.000915306	1-37400214-A-G	922859	922859	21	21	0.0237557	0.000420528	0.957962	0.269438	0.487051	0.481897	0.524383	1.09e-05
chr12_109917356	5741	0.987673	307.375	308.987	0.00209964	12-109016934-T-A	-900422	-900422	36	41	0.0463801	0.000345995	0.512113	0.141941	0.481752	0.481923	0.524383	2.24e-05
chr17_27312850	3929	1.04072	353.663	357.752	0.00196582	17-27855838-G-C	542988	542988	11	11	0.0124434	0.000819312	-0.972991	0.288656	0.490751	0.481901	0.524383	2.56e-05
chr17_75104550	7983	1.0448	1195.59	370.562	0.000585227	17-75482171-G-C	377621	377621	42	44	0.0497738	0.000260099	-0.614425	0.166797	0.484852	0.481946	0.524383	7.74e-06
chr17_75944860	8235	0.97483	683.186	332.403	0.000927634	17-76364454-A-G	419594	419594	300	415	0.470522	0.000203879	0.229254	0.0611787	0.476652	0.481947	0.524383	9.37e-06
chr19_6211819	9714	1.01589	1709.88	370.7	0.000393221	19-6207347-T-A	-4472	-4472	15	15	0.0169683	0.000167064	0.83263	0.219191	0.485251	0.481876	0.524383	4.67e-06
chr2_197474465	5306	1.02359	400.623	348.756	0.00169489	2-198444151-A-G	969686	969686	11	11	0.0124717	0.000588211	0.713361	0.205964	0.485051	0.481799	0.524383	2.08e-05
chr12_50930539	5916	1.03134	553.847	353.114	0.00124043	12-50339741-TACAC-T	-590798	-590798	29	32	0.0366973	0.000441399	0.683998	0.193096	0.489451	0.482072	0.52443	1.56e-05
chr18_32070444	7018	1.03764	867.429	368.308	0.000799022	18-32876200-A-G	805756	805756	44	51	0.0576923	0.000353634	0.569122	0.157998	0.488151	0.482069	0.52443	1.03e-05
chr19_54637364	9950	1.03388	2087.64	375.824	0.000330408	19-54005435-C-CA	-631929	-631929	39	41	0.0464853	0.000152745	-0.442468	0.115781	0.483252	0.482095	0.52443	4.2e-06
chr19_38869067	7937	0.98645	675.713	344.277	0.000954676	19-39503437-C-T	634370	634370	20	20	0.0226244	0.000272023	0.684341	0.186375	0.484152	0.482182	0.524488	1.01e-05
chr1_148532142	2330	1.04695	429.048	372.191	0.00163786	1-148246591-C-A	-285551	-285551	22	25	0.0284091	0.000845375	-0.712126	0.211823	0.489751	0.482646	0.524637	2.18e-05
chr1_160998085	7246	1.02622	797.447	356.183	0.000856731	1-160189366-G-A	-808719	-808719	121	136	0.156322	0.000303976	0.208404	0.0572152	0.485751	0.48252	0.524637	1.06e-05
chr12_31998267	9930	1.03663	992.427	363.972	0.000698411	12-32907116-A-C	908849	908849	58	59	0.0667421	0.000279664	0.525968	0.143529	0.485151	0.482543	0.524637	8.95e-06
chr16_70379917	5928	1.02408	446.592	356.946	0.0015249	16-70749019-A-G	369102	369102	160	179	0.202489	0.000602119	-0.347632	0.100558	0.482452	0.482549	0.524637	1.87e-05
chr19_39334539	7771	1.01361	937.513	373.358	0.000715784	19-39227185-G-A	-107354	-107354	12	13	0.0147059	0.000343221	-1.09763	0.304044	0.485951	0.482363	0.524637	8.43e-06
chr2_99196417	5820	1.04966	443.865	361.709	0.0015889	2-98338072-T-G	-858345	-858345	15	15	0.0169683	0.000686038	0.991026	0.289714	0.484352	0.482624	0.524637	2.14e-05
chr22_31281316	7347	1.03207	662.37	367.628	0.0010394	22-31830630-C-CGT	549314	549314	159	190	0.223005	0.000469812	-0.27058	0.0767543	0.488451	0.482426	0.524637	1.31e-05
chr3_10153068	7703	1.02753	1434.25	381.347	0.000477504	3-10889454-G-T	736386	736386	21	21	0.0237557	0.00025489	1.02585	0.278084	0.492551	0.482669	0.524637	5.92e-06
chr3_50112170	4083	1.01449	181.029	337.062	0.0037078	3-49884841-G-A	-227329	-227329	17	20	0.0226244	0.00122854	0.655459	0.201405	0.484552	0.482548	0.524637	4.38e-05
chr7_102448666	6079	0.997201	569.107	359.106	0.00115267	7-102334630-T-C	-114036	-114036	15	15	0.0176471	0.000453016	-0.829666	0.234687	0.479452	0.482634	0.524637	1.27e-05
chr19_19681053	8325	1.01756	700.513	351.571	0.000964655	19-18936317-A-AAAAT	-744736	-744736	263	315	0.357311	0.000318972	-0.159665	0.0439892	0.489751	0.482905	0.524667	1.15e-05
chr2_37100471	9103	1.04273	1300.03	376.785	0.000538136	2-37876726-G-A	776255	776255	15	17	0.0192308	0.000266731	1.03695	0.282006	0.488851	0.482866	0.524667	7.05e-06
chr3_10152946	7704	0.994687	706.127	321.516	0.000926487	3-10164461-A-G	11515	11515	273	350	0.396825	0.000158723	0.198432	0.0520575	0.475452	0.482902	0.524667	1.01e-05
chr6_25988711	8279	1.03796	628.305	367.291	0.00110554	6-26231045-G-A	242334	242334	33	33	0.0373303	0.000500674	0.734225	0.209307	0.482752	0.482736	0.524667	1.42e-05
chr6_26136984	7990	1.01719	442.293	340.217	0.00152655	6-25640972-T-C	-496012	-496012	155	176	0.199095	0.000441808	-0.260284	0.0734847	0.484752	0.482889	0.524667	1.82e-05
chr7_100856468	6872	1.05637	687.964	358.674	0.00103524	7-99871738-T-G	-984730	-984730	23	24	0.0271493	0.000397004	0.686743	0.192313	0.492851	0.482822	0.524667	1.42e-05
chr7_75368511	4698	1.00375	563.873	358.712	0.00117541	7-76184923-ATATTTTATTTTATTT-A	816412	816412	75	91	0.105081	0.000459999	-0.48313	0.136824	0.484752	0.482961	0.524689	1.33e-05
chr4_39548081	8303	0.999593	736.467	336.065	0.000894882	4-40385456-G-GAAGA	837375	837375	132	144	0.164384	0.000211356	0.252909	0.06766	0.478652	0.483009	0.524704	9.96e-06
chr12_31999631	9934	1.01097	630.268	328.241	0.00106307	12-31841051-C-T	-158580	-158580	10	10	0.0113122	0.000220395	1.01659	0.272761	0.485151	0.483166	0.524796	1.24e-05
chr12_109851787	5772	1.00352	383.237	329.118	0.00172969	12-108880578-G-C	-971209	-971209	12	12	0.0135747	0.000413242	0.662515	0.186092	0.478252	0.483218	0.524796	1.95e-05
chr19_10283542	7583	1.04286	859.067	367.907	0.000815143	19-10103534-A-G	-180008	-180008	14	14	0.0159453	0.000359004	0.833151	0.231556	0.489051	0.483195	0.524796	1.07e-05
chr7_100153010	5283	1.04377	472.925	350.174	0.00148217	7-100282182-C-T	129172	129172	25	25	0.0282805	0.00051519	-0.515302	0.147227	0.488051	0.483234	0.524796	1.95e-05
chr12_31999033	9930	1.02956	935.336	359.975	0.000735691	12-31223073-T-C	-775960	-775960	147	167	0.189342	0.000274558	-0.326171	0.0888893	0.490551	0.483391	0.524812	9.17e-06
chr16_3237854	7481	1.01926	954.051	354.526	0.000711444	16-2813565-T-C	-424289	-424289	9	9	0.010181	0.000236837	1.17331	0.316407	0.488351	0.483571	0.524812	8.53e-06
chr16_69342418	5959	1.02826	407.281	339.358	0.00168544	16-68713919-T-TTTA	-628499	-628499	22	23	0.0260771	0.000490028	0.607225	0.172813	0.490051	0.483343	0.524812	2.09e-05
chr17_45217716	7504	1.02428	476.893	343.531	0.0014325	17-44903736-T-C	-313980	-313980	222	250	0.283447	0.000436319	-0.312265	0.088076	0.482352	0.483524	0.524812	1.75e-05
chr17_75889147	7984	1.01162	1004	365.259	0.000668894	17-76336503-CA-C	447356	447356	12	12	0.01373	0.000272986	-1.40848	0.383686	0.485751	0.483578	0.524812	7.79e-06
chr2_201287385	6194	1.04757	649.911	361.386	0.00108542	2-200755368-C-T	-532017	-532017	42	43	0.0487528	0.000440834	-0.646692	0.182547	0.492251	0.483597	0.524812	1.44e-05
chr7_101091568	7000	1.05677	658.231	352.763	0.00108401	7-101268586-C-CAA	177018	177018	14	14	0.0159091	0.000374401	-1.05951	0.295395	0.484252	0.4833	0.524812	1.49e-05
chr7_102451014	6091	1.02361	453.931	336.408	0.00150371	7-101619468-G-A	-831546	-831546	43	45	0.050905	0.000402397	0.494631	0.138656	0.489051	0.483573	0.524812	1.83e-05
chr9_137611475	4996	1.03174	660.798	348.53	0.00104441	9-137345858-C-A	-265617	-265617	184	236	0.266968	0.000329928	0.273404	0.0755124	0.489851	0.483432	0.524812	1.31e-05
chr9_137616094	4985	0.960891	472.339	316.008	0.00132025	9-137884723-C-A	268629	268629	14	14	0.0159817	0.000220463	0.772548	0.207287	0.478552	0.483567	0.524812	1.25e-05
chr16_19502572	7349	1.01642	1126.49	381.688	0.000600338	16-19249648-C-T	-252924	-252924	13	14	0.015873	0.000329182	0.941818	0.260081	0.486951	0.483652	0.524825	7.12e-06
chr17_40352796	6737	0.999877	403.355	326.278	0.00163719	17-40740199-C-T	387403	387403	17	17	0.0192308	0.000363773	0.800081	0.222584	0.480452	0.483678	0.524825	1.82e-05
chr22_22322847	8357	1.0233	853.009	354.621	0.000800869	22-22647083-A-G	324236	324236	9	9	0.010181	0.000272472	1.16415	0.317084	0.487151	0.483881	0.525007	9.74e-06
chr12_132721831	5665	0.967849	374.08	302.36	0.00168622	12-132202332-G-A	-519499	-519499	18	18	0.020362	0.000221226	0.674333	0.180978	0.482452	0.483968	0.525063	1.65e-05
chr11_65776059	4862	1.03516	496.74	362.792	0.00139962	11-65757819-C-T	-18240	-18240	20	26	0.0294118	0.000604656	0.609333	0.176318	0.485951	0.484439	0.525313	1.78e-05
chr12_109851678	5772	1.04826	474.002	349.374	0.00149214	12-110492599-TTTTA-T	640921	640921	45	45	0.0522042	0.000511647	0.563374	0.160875	0.488951	0.48427	0.525313	1.99e-05
chr12_121778419	7472	1.04108	638.454	355.264	0.00109799	12-121776256-CGCGTCT-C	-2163	-2163	175	194	0.220957	0.000398609	-0.360138	0.100882	0.487551	0.484462	0.525313	1.42e-05
chr15_40419758	6590	1.02113	575.31	346.712	0.00118581	15-40123731-C-T	-296027	-296027	281	374	0.423077	0.000370206	0.206456	0.0575118	0.487651	0.484512	0.525313	1.43e-05
chr16_88644660	10348	1.00169	837.221	319.933	0.000792526	16-88039215-G-A	-605445	-605445	12	12	0.0136674	0.000125043	-0.685197	0.176945	0.486551	0.484276	0.525313	8.86e-06
chr17_35268051	6990	1.03369	864.574	360.121	0.000802809	17-34533630-G-A	-734421	-734421	146	162	0.183258	0.000304441	0.206741	0.056765	0.482952	0.484443	0.525313	1.01e-05
chr20_45077483	7291	1.02095	757.705	365.404	0.000899968	20-44089696-T-G	-987787	-987787	162	188	0.213152	0.000383357	0.259323	0.0724284	0.485851	0.484398	0.525313	1.08e-05
chr22_31283960	7355	1.05678	508.495	344.181	0.00140768	22-30440749-G-T	-843211	-843211	14	14	0.0159091	0.00043265	-1.06801	0.301043	0.489151	0.48448	0.525313	1.93e-05
chr5_172043056	7416	1.05011	1399.2	377.606	0.000507192	5-171639563-G-A	-403493	-403493	261	334	0.378685	0.000253786	-0.265208	0.0718698	0.487251	0.484403	0.525313	6.79e-06
chr8_11843953	8257	1.03072	902.38	358.044	0.000766372	8-11632385-T-G	-211568	-211568	41	45	0.050905	0.000277073	-0.559878	0.15268	0.49525	0.484578	0.525347	9.56e-06
chr1_150732783	5002	1.05822	436.698	352.426	0.00164323	1-151023788-G-GCAA	291005	291005	28	28	0.0316742	0.00060605	-0.56973	0.164889	0.493851	0.484741	0.525448	2.26e-05
chr14_106062271	7893	1.04828	674.66	353.204	0.00105003	14-105073930-G-A	-988341	-988341	25	26	0.0294118	0.000363759	-0.815522	0.226879	0.49765	0.484745	0.525448	1.4e-05
chr16_31123429	3902	0.974722	269.23	317.35	0.00237183	16-30884395-C-T	-239034	-239034	18	19	0.0215909	0.000485356	0.672128	0.191142	0.485351	0.484776	0.525448	2.38e-05
chr16_3050877	6971	1.02625	1136.09	376.969	0.000605514	16-3192615-T-C	141738	141738	309	400	0.452489	0.000304821	-0.288149	0.0791244	0.489051	0.48485	0.52549	7.42e-06
chr11_68756232	7544	1.01928	610.578	330.183	0.00111591	11-68809029-T-TA	52797	52797	71	80	0.0904977	0.000244399	0.414148	0.111931	0.484152	0.484954	0.525527	1.33e-05
chr13_32523441	7093	1.02627	866.964	369.645	0.000793627	13-31964282-G-T	-559159	-559159	29	32	0.037123	0.000359737	0.427506	0.118834	0.482652	0.48494	0.525527	9.73e-06
chr7_100152994	5283	0.950127	242.025	290.689	0.00254545	7-100701281-T-C	548287	548287	186	218	0.248292	0.000294781	0.202409	0.0554453	0.477252	0.485123	0.525672	2.29e-05
chr1_145923131	895	0.93772	96.1463	314.502	0.00627956	1-145971463-G-C	48332	48332	17	18	0.020362	0.00162618	0.523238	0.164961	0.476952	0.485311	0.5258	5.37e-05
chr11_118335307	7118	1.01057	722.858	337.394	0.000932207	11-117830380-G-A	-504927	-504927	18	18	0.020362	0.000228693	0.811742	0.218363	0.489051	0.485298	0.5258	1.08e-05
chr10_72220314	7226	1.02706	676.637	348.226	0.00101945	10-71749034-T-C	-471280	-471280	273	350	0.395928	0.000318662	-0.241639	0.0665688	0.489951	0.485484	0.52595	1.25e-05
chr13_32521730	7095	0.982561	474.369	319.477	0.00136562	13-31616701-A-G	-905029	-905029	15	15	0.0170068	0.000249209	0.728754	0.197232	0.485751	0.485585	0.525984	1.41e-05
chr13_32524809	7086	0.99043	517.147	323.983	0.00126701	13-32979946-AAGAC-A	455137	455137	192	230	0.260181	0.00025033	0.230143	0.0623065	0.482452	0.485568	0.525984	1.35e-05
chr12_10315485	9353	1.03363	733.153	355.262	0.000950367	12-10263782-C-T	-51703	-51703	92	121	0.137188	0.000336885	-0.409883	0.113382	0.484952	0.485843	0.526036	1.19e-05
chr12_45920991	6360	1.01152	489.062	348.515	0.00138143	12-46214779-T-C	293788	293788	105	127	0.143665	0.000459549	0.300227	0.0850188	0.486451	0.485815	0.526036	1.6e-05
chr15_34232287	9452	1.04404	1197.18	361.897	0.000590184	15-33258032-C-CA	-974255	-974255	301	378	0.428246	0.000221471	-0.286033	0.0767717	0.487351	0.485733	0.526036	7.7e-06
chr16_31123447	3903	1.04473	490.741	374.531	0.00144035	16-30350674-G-C	-772773	-772773	160	175	0.197964	0.000761251	0.329614	0.097188	0.489451	0.485709	0.526036	1.89e-05
chr19_8492069	9430	1.046	1464.23	376.994	0.000483903	19-7704880-T-C	-787189	-787189	45	45	0.050905	0.000238192	-0.611233	0.164897	0.491351	0.485778	0.526036	6.36e-06
chr8_30678527	7435	1.02364	824.568	360.997	0.000833405	8-30062731-T-C	-615796	-615796	16	16	0.0180995	0.000323218	0.854287	0.235592	0.490151	0.485777	0.526036	1.01e-05
chr12_98733532	6691	1.05066	905.177	371.83	0.000787781	12-98186775-C-T	-546757	-546757	98	108	0.122449	0.000371362	0.396662	0.110523	0.493451	0.485892	0.526051	1.05e-05
chr1_89182716	6717	1.01901	571.244	350.858	0.0011963	1-90180895-T-C	998179	998179	29	29	0.0328054	0.000405323	0.593885	0.16657	0.482852	0.486128	0.526064	1.42e-05
chr1_150993829	5530	1.04498	547.819	367.34	0.00129262	1-151495380-GA-G	501551	501551	124	142	0.160633	0.000597817	0.356483	0.103059	0.490451	0.486199	0.526064	1.69e-05
chr11_65180293	5231	0.990889	381.431	326.04	0.00172067	11-66164448-A-T	984155	984155	164	188	0.21267	0.00038541	-0.257995	0.0720863	0.482452	0.485982	0.526064	1.83e-05
chr14_105862771	8592	1.03521	704.306	349.358	0.000992936	14-105368410-A-G	-494361	-494361	21	25	0.0282805	0.000315895	-0.591336	0.162802	0.487451	0.486388	0.526064	1.25e-05
chr15_51910505	7111	0.998549	503.002	339.306	0.00132024	15-51091676-GCACA-G	-818829	-818829	173	213	0.248832	0.000363784	-0.162377	0.0451736	0.486151	0.486187	0.526064	1.45e-05
chr16_50673084	6647	1.02225	1367.92	391.337	0.000502664	16-51558127-G-A	885043	885043	55	59	0.0668934	0.000323082	0.498575	0.137491	0.49605	0.486587	0.526064	6.04e-06
chr17_5207542	9261	1.00722	1016.4	346.812	0.000661241	17-5055507-A-C	-152035	-152035	27	28	0.0316742	0.000184901	0.674856	0.178885	0.487351	0.485969	0.526064	7.51e-06
chr17_45219865	7517	1.0269	500.814	349.581	0.00137998	17-45183416-A-G	-36449	-36449	315	410	0.464853	0.000468294	-0.259102	0.07348	0.49635	0.486288	0.526064	1.69e-05
chr17_78109900	9372	1.02074	2174.16	390.478	0.000315598	17-78498141-CA-C	388241	388241	134	153	0.173469	0.000193704	0.342868	0.0911749	0.490751	0.486549	0.526064	3.77e-06
chr19_2292751	9526	0.980409	1745.01	364.309	0.00037148	19-3111112-C-CT	818361	818361	14	14	0.0161663	0.000137189	1.21797	0.316444	0.488251	0.486706	0.526064	3.79e-06
chr19_4838676	8728	1.0085	1436.05	367.839	0.000469947	19-4624535-C-G	-214141	-214141	75	78	0.0892449	0.000192646	0.380597	0.10117	0.493451	0.486737	0.526064	5.35e-06
chr19_19786337	8644	1.00726	779.76	367.603	0.000862889	19-18950329-T-C	-836008	-836008	145	165	0.187075	0.000380669	0.294356	0.0821694	0.489251	0.486374	0.526064	9.8e-06
chr19_39407367	7708	1.04828	833.409	360.9	0.000854794	19-39085130-C-CCCT	-322237	-322237	152	168	0.191344	0.000332141	0.175538	0.0485065	0.490551	0.486681	0.526064	1.13e-05
chr20_32093062	5747	1.04817	527.538	362.249	0.0013496	20-32866724-TCTTC-T	773662	773662	23	23	0.0260771	0.000574537	-0.794746	0.229032	0.490551	0.486617	0.526064	1.78e-05
chr21_33358720	6479	1.00912	870.624	363.342	0.0007757	21-34153221-C-A	794501	794501	16	16	0.0181818	0.000311415	0.719992	0.198016	0.481552	0.486734	0.526064	8.86e-06
chr22_24173657	8279	1.0482	1189.68	371.787	0.000598186	22-23469852-A-G	-703805	-703805	14	15	0.0169683	0.000272867	1.06995	0.291457	0.488851	0.486303	0.526064	7.91e-06
chr22_30655344	6796	1.05082	520.866	351.146	0.00137125	22-30258002-C-T	-397342	-397342	251	310	0.350679	0.00047862	0.269881	0.0766662	0.494051	0.486496	0.526064	1.83e-05
chr22_42377569	7784	1.03076	756.736	359.37	0.000917685	22-41812668-A-G	-564901	-564901	307	396	0.447964	0.000350043	0.308735	0.0856448	0.487251	0.486041	0.526064	1.14e-05
chr22_45341063	9816	1.05747	1713.15	369.436	0.000420334	22-45928291-A-G	587228	587228	33	34	0.0384615	0.000175476	0.66216	0.174895	0.49905	0.486086	0.526064	5.75e-06
chr6_166938450	9497	1.0334	1171.5	357.741	0.000595593	6-166090298-T-A	-848152	-848152	117	129	0.145928	0.000205693	-0.399813	0.10676	0.491051	0.486375	0.526064	7.46e-06
chr7_44578673	6905	0.990316	425.514	320.24	0.00154335	7-44529110-AACACACACACACACACACAC-A	-49563	-49563	36	42	0.0483871	0.000296626	0.327674	0.0897995	0.484752	0.486441	0.526064	1.64e-05
chr7_99575282	5398	1.04264	421.761	348.028	0.00167511	7-98739431-G-A	-835851	-835851	48	52	0.0588235	0.000572413	0.549415	0.158285	0.49655	0.486567	0.526064	2.17e-05
chr7_100469144	5984	1.08052	576.849	356.502	0.0012877	7-100743738-G-A	274594	274594	62	65	0.0738636	0.000490949	-0.49502	0.140901	0.493251	0.486636	0.526064	1.9e-05
chr7_100857753	6867	1.00002	496.23	328.305	0.00134322	7-101732687-C-G	874934	874934	11	11	0.0124434	0.000295992	0.775981	0.212625	0.488651	0.486743	0.526064	1.48e-05
chr22_31281382	7348	1.04587	547.656	352.53	0.00129694	22-31046322-G-A	-235060	-235060	281	361	0.409297	0.000460014	0.235972	0.0668282	0.489251	0.48685	0.526142	1.7e-05
chr1_150726581	4998	1.06627	487.395	360.465	0.00149799	1-150025432-AACACACACAC-A	-701149	-701149	25	26	0.0305164	0.000627567	0.738255	0.214263	0.49685	0.487103	0.526172	2.11e-05
chr10_73779272	5497	0.949527	216.771	305.042	0.002855	10-73457279-A-G	-321993	-321993	18	18	0.0205479	0.000478356	0.551898	0.156773	0.481252	0.486983	0.526172	2.55e-05
chr12_12329844	8017	1.01898	1414.73	374.154	0.000484567	12-12143518-GTATAA-G	-186326	-186326	43	48	0.0542986	0.000225861	-0.474879	0.127633	0.486951	0.487104	0.526172	5.74e-06
chr19_54889979	9630	1.00309	1867.01	368.31	0.0003591	19-55632425-C-T	742446	742446	19	19	0.021542	0.000143615	0.732153	0.1908	0.485951	0.487078	0.526172	4e-06
chr21_33262575	6376	1.00953	752.488	349.548	0.000898606	21-32447894-G-A	-814681	-814681	29	30	0.0339367	0.00028177	-0.390859	0.106717	0.487851	0.486988	0.526172	1.03e-05
chr3_10153385	7702	1.01536	1247.07	370.914	0.000546921	3-10137856-G-GT	-15529	-15529	190	223	0.252294	0.000242755	0.31768	0.0858181	0.493551	0.487094	0.526172	6.39e-06
chr3_50335560	4292	1.04718	214.665	352.416	0.00331357	3-50077493-CAAAAT-C	-258067	-258067	117	127	0.144318	0.00137887	-0.342985	0.106495	0.492751	0.487123	0.526172	4.36e-05
chr11_113798331	7243	1.02599	862.962	363.363	0.000802646	11-114755736-A-ATC	957405	957405	21	21	0.023918	0.000323916	0.569879	0.157184	0.493451	0.487396	0.526266	9.76e-06
chr16_30380686	3319	1.00617	303.003	333.755	0.0022224	16-29909890-C-T	-470796	-470796	321	417	0.472789	0.000617881	-0.260599	0.0755388	0.490451	0.487416	0.526266	2.51e-05
chr17_30783469	5684	1.02696	375.605	329.859	0.00184499	17-31659441-T-C	875972	875972	312	405	0.458145	0.000454681	-0.168156	0.0475796	0.489251	0.487289	0.526266	2.25e-05
chr2_200977702	6014	1.02016	416.18	327.888	0.00165011	2-200330879-C-T	-646823	-646823	278	372	0.421769	0.000379866	-0.238865	0.0666686	0.487551	0.487358	0.526266	1.96e-05
chr7_48106414	8636	1.01568	708.865	345.044	0.000963305	7-48948185-CA-C	841771	841771	280	353	0.399543	0.000279328	-0.231297	0.063112	0.492151	0.48742	0.526266	1.13e-05
chr7_102449523	6087	1.06497	644.616	366.936	0.00113173	7-102448567-T-C	-956	-956	33	37	0.0420455	0.000510876	0.661278	0.188809	0.491151	0.487353	0.526266	1.58e-05
chr6_149724619	8666	1.036	954.2	356.909	0.000736044	6-150472405-AGT-A	747786	747786	240	279	0.316397	0.00025852	-0.29567	0.0802304	0.489251	0.487465	0.526277	9.28e-06
chr16_29665074	3828	0.989392	423.384	349.246	0.00155439	16-29751121-A-G	86047	86047	21	22	0.025	0.000535724	-0.566001	0.16221	0.488351	0.487612	0.526398	1.64e-05
chr8_30679065	7433	1.01299	815.062	359.567	0.000835395	8-30676731-G-A	-2334	-2334	29	30	0.0339367	0.000315315	-0.667406	0.183721	0.488751	0.487699	0.526455	9.66e-06
chr12_68843858	7933	1.03657	906.546	361.919	0.000775922	12-69285247-C-G	441389	441389	16	17	0.0192308	0.000303113	0.703136	0.192999	0.489351	0.487739	0.526455	9.8e-06
chr5_40825720	8222	1.02916	424.51	337.876	0.00163979	5-40472946-C-T	-352774	-352774	10	11	0.0124434	0.000460513	0.767132	0.217273	0.486551	0.48777	0.526455	2.02e-05
chr13_32525606	7083	1.04017	737.375	354.504	0.000958951	13-33234711-C-A	709105	709105	224	287	0.325	0.000335468	0.196404	0.0543123	0.492951	0.487906	0.526503	1.23e-05
chr19_8497492	9416	1.02292	1385.77	372.51	0.000498605	19-8135098-C-T	-362394	-362394	15	16	0.0180995	0.000225819	-1.01654	0.273212	0.491851	0.487954	0.526503	5.98e-06
chr22_50208335	7983	1.03855	1073.91	360.598	0.000657193	22-50474753-C-T	266418	266418	104	112	0.126697	0.000244131	0.429035	0.115946	0.492051	0.48795	0.526503	8.35e-06
chr6_42889280	6599	1.00294	980.65	371.611	0.000685012	6-43774842-T-C	885562	885562	269	338	0.382353	0.000316412	0.166712	0.0459033	0.486851	0.487879	0.526503	7.61e-06
chr17_5209327	9263	1.02873	1546.24	383.6	0.000450653	17-5889968-A-T	680641	680641	224	268	0.303855	0.00024964	0.286543	0.0775602	0.492851	0.488114	0.526524	5.52e-06
chr19_11449597	7350	0.983187	527.841	334.281	0.0012375	19-12355195-G-A	905598	905598	15	15	0.0169683	0.000303217	0.617297	0.169442	0.480952	0.488066	0.526524	1.27e-05
chr19_35906795	7186	1.01785	1068.2	380.046	0.000642495	19-35516428-C-T	-390367	-390367	17	17	0.0192308	0.000344134	1.00234	0.277704	0.491651	0.48807	0.526524	7.56e-06
chr19_57864867	6981	0.991556	533.615	322.714	0.00123904	19-57004955-C-CT	-859912	-859912	9	9	0.010181	0.000236546	1.08011	0.291246	0.487451	0.488082	0.526524	1.32e-05
chr16_88648745	10353	0.993876	999.793	335.875	0.000663903	16-87883329-T-G	-765416	-765416	25	26	0.0296128	0.000145839	0.599193	0.156309	0.484552	0.48819	0.526531	7.11e-06
chr6_42943257	6652	1.01842	800.422	349.662	0.000858256	6-42072953-G-A	-870304	-870304	71	73	0.0825792	0.00026748	0.356768	0.0970455	0.486051	0.488164	0.526531	1.01e-05
chr15_40420009	6590	1.0107	539.047	340.823	0.0012608	15-40546708-A-AT	126699	126699	94	103	0.117045	0.000354624	-0.272024	0.075534	0.488651	0.488238	0.526545	1.44e-05
chr11_62739524	6799	1.02064	562.513	338.343	0.00122595	11-63441330-A-T	701806	701806	18	19	0.0224057	0.000325973	0.768731	0.21213	0.490251	0.488501	0.526699	1.46e-05
chr17_45219996	7519	1.00101	403.371	330.516	0.00166362	17-45359980-T-A	139984	139984	200	231	0.261905	0.000404963	-0.216606	0.0607487	0.490551	0.488625	0.526699	1.83e-05
chr19_8418749	9505	1.04088	1404.36	369.485	0.000505047	19-8702427-T-A	283678	283678	33	34	0.0384615	0.000215891	0.622286	0.166725	0.490751	0.48856	0.526699	6.46e-06
chr19_57866889	6973	1.03869	835.51	360.077	0.000846424	19-57872083-G-C	5194	5194	93	102	0.115385	0.000323272	0.26719	0.0736854	0.492251	0.48863	0.526699	1.07e-05
chr2_190965400	6414	1.0575	812.446	367.15	0.000892353	2-191529774-C-G	564374	564374	88	99	0.111991	0.000392097	-0.263328	0.0736719	0.49885	0.48857	0.526699	1.21e-05
chr22_31285992	7365	1.01465	462.27	340.194	0.00147997	22-31026620-G-C	-259372	-259372	63	70	0.0808314	0.000425319	0.407762	0.114787	0.486851	0.488664	0.526699	1.72e-05
chr5_91303565	6169	0.983939	404.319	327.429	0.00161942	5-92274632-T-C	971067	971067	15	15	0.0169683	0.000367499	0.860047	0.239449	0.487851	0.488566	0.526699	1.67e-05
chr5_91310097	6179	1.00385	468.668	337.732	0.00143804	5-91261507-G-A	-48590	-48590	51	52	0.0588235	0.000391202	0.574628	0.160737	0.487951	0.488696	0.526699	1.6e-05
chr8_38973036	5597	1.03591	676.701	373.375	0.00104048	8-39566241-A-G	593205	593205	87	97	0.109977	0.000520391	0.378991	0.108367	0.493651	0.488445	0.526699	1.31e-05
chr11_64738651	5123	1.01853	521.568	353.363	0.00131937	11-64064843-CTCAT-C	-673808	-673808	220	269	0.304795	0.00047668	-0.25955	0.0737083	0.489951	0.488787	0.526753	1.55e-05
chr2_101285070	7893	1.00072	606.697	339.146	0.00110655	2-100579933-G-T	-705137	-705137	10	10	0.0114155	0.000292508	0.801631	0.219465	0.490451	0.488816	0.526753	1.22e-05
chr1_150993419	5527	1.04343	521.668	364.993	0.00136575	1-150262258-G-T	-731161	-731161	110	120	0.135747	0.000610947	0.389171	0.112705	0.49695	0.4891	0.526873	1.76e-05
chr16_75444205	8775	0.967873	361.317	283.034	0.0017726	16-75138329-A-C	-305876	-305876	38	45	0.050905	0.000144777	0.496118	0.129358	0.488851	0.489077	0.526873	1.7e-05
chr19_39333382	7773	1.03605	998.583	378.341	0.000706734	19-39819471-G-C	486089	486089	24	25	0.0282805	0.000370472	-0.79785	0.222267	0.49625	0.489129	0.526873	8.87e-06
chr2_200977620	6012	0.973168	336.726	310.56	0.00191697	2-201731862-C-G	754242	754242	214	245	0.277778	0.000317644	0.19127	0.0526804	0.480152	0.489104	0.526873	1.88e-05
chr6_42207510	7354	0.946395	527.194	305.429	0.00117686	6-42271057-C-A	63547	63547	133	149	0.170091	0.000146839	0.275441	0.0718859	0.481652	0.489137	0.526873	1.03e-05
chr7_102448648	6079	1.04336	627.63	366.343	0.00113486	7-102154601-CAAATAAATAAAT-C	-294047	-294047	75	79	0.0901827	0.000507122	-0.450334	0.128506	0.49965	0.488993	0.526873	1.46e-05
chr2_218236671	6703	1.01131	595.86	340.072	0.00114486	2-219088913-T-G	852242	852242	16	18	0.020362	0.000310723	-0.954011	0.262334	0.488251	0.489213	0.526915	1.31e-05
chr6_33301487	23189	1.05484	938.767	354.89	0.000771093	6-33333899-A-T	32412	32412	318	423	0.479499	0.000262093	-0.297805	0.0808887	0.49945	0.489246	0.526915	1.04e-05
chr3_170088947	6939	1.05247	855.141	369.118	0.000844083	3-170861371-A-C	772424	772424	50	51	0.0578231	0.000381806	-0.509013	0.142123	0.49705	0.489355	0.526919	1.12e-05
chr4_2938734	8670	1.04511	891.938	348.638	0.000801263	4-2279597-A-G	-659137	-659137	17	17	0.0196305	0.000241455	-1.00096	0.270296	0.49755	0.489295	0.526919	1.04e-05
chr6_42942900	6650	1.04788	1059.81	376.603	0.000676994	6-43877731-C-T	934831	934831	32	32	0.0362812	0.000342418	0.673524	0.186535	0.49715	0.489351	0.526919	8.87e-06
chr1_150996157	5533	1.04152	560.328	370.276	0.00127188	1-150627373-C-T	-368784	-368784	25	25	0.0282805	0.000617344	0.726985	0.210713	0.494851	0.490086	0.526942	1.62e-05
chr10_72234972	7208	0.98445	486.957	322.935	0.00135154	10-72943116-T-C	708144	708144	20	21	0.0238095	0.000265555	-0.7442	0.202327	0.484052	0.490021	0.526942	1.39e-05
chr10_73249113	5843	1.00121	275.417	337.393	0.00244401	10-73567395-G-A	318282	318282	9	9	0.010181	0.000742799	1.06535	0.313483	0.49535	0.489718	0.526942	2.69e-05
chr10_100232881	6543	1.00195	739.771	362.382	0.000912504	10-101123707-C-G	890826	890826	21	21	0.0237557	0.000368141	0.743463	0.207018	0.485051	0.490076	0.526942	1e-05
chr11_65776870	4862	1.01504	406.625	344.047	0.00168874	11-65581566-G-A	-195304	-195304	11	11	0.0124434	0.000536884	1.12599	0.322753	0.491951	0.489793	0.526942	1.96e-05
chr12_31997849	9931	1.04879	1068.24	371.404	0.000673419	12-32171940-TAC-T	174091	174091	99	110	0.129412	0.000309233	0.39789	0.109373	0.49805	0.489852	0.526942	8.84e-06
chr14_24124896	7948	1.00469	1274.91	382.411	0.00053146	14-23418974-C-T	-705922	-705922	138	151	0.170814	0.000292109	-0.348998	0.0955369	0.493351	0.489966	0.526942	5.91e-06
chr14_24124922	7947	1.03682	1320.42	386.312	0.000536366	14-24097590-AT-A	-27332	-27332	193	230	0.260369	0.00031667	0.309331	0.085178	0.49505	0.489969	0.526942	6.74e-06
chr15_74901257	4940	0.990157	375.162	327.933	0.00176547	15-75416350-A-T	515093	515093	59	62	0.0701357	0.000413875	0.385857	0.108395	0.490751	0.489456	0.526942	1.86e-05
chr19_2293890	9526	1.01055	1593.46	359.864	0.000428302	19-2613936-G-A	320046	320046	50	54	0.0612245	0.000146923	-0.624326	0.162946	0.490251	0.489609	0.526942	4.88e-06
chr19_11449777	7350	1.04185	788.372	370.028	0.000904682	19-11932562-C-G	482785	482785	119	129	0.149306	0.00041959	0.381586	0.107307	0.494751	0.490137	0.526942	1.16e-05
chr19_38331549	7084	1.01981	696.585	360.754	0.000991816	19-38162956-T-A	-168593	-168593	29	30	0.0339367	0.000392884	-0.650542	0.182031	0.494051	0.489496	0.526942	1.17e-05
chr2_201218427	6249	1.0447	774.785	373.602	0.000923094	2-200245244-G-GTATC	-973183	-973183	16	17	0.0192308	0.000457381	0.86042	0.243566	0.49675	0.48977	0.526942	1.19e-05
chr20_3875187	9101	0.963075	682.05	311.496	0.000935694	20-3556038-T-C	-319149	-319149	204	234	0.265306	0.00012599	-0.184461	0.0476584	0.489351	0.490134	0.526942	8.78e-06
chr21_33552545	6619	1.00347	1026.99	372.94	0.000658618	21-33059789-A-C	-492756	-492756	33	33	0.0373303	0.000310447	0.43562	0.119779	0.489951	0.489982	0.526942	7.29e-06
chr22_24173311	8281	1.01964	991.72	358.709	0.000697893	22-23837569-CAAGG-C	-335742	-335742	21	22	0.0248869	0.000251962	0.563864	0.152725	0.493151	0.490147	0.526942	8.22e-06
chr22_24574645	8208	1.02429	1286.79	376.307	0.000540579	22-24280770-C-G	-293875	-293875	23	25	0.0283447	0.000265659	0.824999	0.2243	0.49505	0.489643	0.526942	6.49e-06
chr22_31286092	7367	1.02994	621.997	362.743	0.00112594	22-32162560-C-A	876468	876468	234	293	0.331448	0.000471219	-0.288152	0.0817576	0.50235	0.489421	0.526942	1.38e-05
chr3_50333657	4287	1.01892	183.256	341.176	0.00376083	3-50782576-A-AGTGT	448919	448919	17	18	0.0205011	0.00133818	0.679419	0.210382	0.489451	0.489571	0.526942	4.43e-05
chr4_2840241	8004	0.994502	601.391	321.159	0.00110916	4-2636954-C-T	-203287	-203287	41	41	0.0463801	0.000198216	0.506267	0.13484	0.486851	0.489642	0.526942	1.19e-05
chr6_42887547	6588	0.974295	483.504	310.098	0.00134115	6-43720492-G-A	832945	832945	33	35	0.0395928	0.000195946	0.422448	0.112426	0.483452	0.489995	0.526942	1.32e-05
chr7_128661225	6659	1.03017	656.499	361.132	0.00106882	7-129575209-G-C	913984	913984	98	109	0.123583	0.000431097	-0.326113	0.0918971	0.494851	0.48997	0.526942	1.31e-05
chr17_35010594	7354	1.0442	1075.89	377.598	0.000665209	17-35885124-C-T	874530	874530	179	198	0.22449	0.000341994	0.323502	0.0895865	0.494051	0.490198	0.526959	8.58e-06
chr15_63910830	6987	1.02535	548.548	351.105	0.00127215	15-64651247-A-G	740417	740417	52	53	0.0599548	0.000437819	-0.584799	0.164989	0.492351	0.490385	0.526959	1.53e-05
chr15_64955258	5812	1.05609	478.263	359.612	0.00152061	15-64912358-C-T	-42900	-42900	263	323	0.365909	0.000629021	0.260685	0.0756727	0.494451	0.490455	0.526959	2.04e-05
chr16_28965485	4559	1.03245	547.017	364.591	0.00128834	16-28120186-A-C	-845299	-845299	53	56	0.0639269	0.000567786	-0.380156	0.109451	0.492751	0.490454	0.526959	1.59e-05
chr16_29667632	3824	1.04094	533.095	370.295	0.00133718	16-29171761-A-G	-495871	-495871	156	173	0.196145	0.000653169	-0.296489	0.0863288	0.493351	0.490456	0.526959	1.7e-05
chr2_32310615	6463	1.06647	589.243	359.556	0.00125185	2-32209632-A-G	-100983	-100983	224	267	0.302721	0.000502331	-0.282921	0.0806737	0.49805	0.490629	0.526959	1.74e-05
chr2_201218183	6250	0.981333	485.755	332.839	0.00135016	2-201526063-T-C	307880	307880	25	27	0.030543	0.000327706	0.647914	0.178861	0.486451	0.490366	0.526959	1.37e-05
chr2_201219218	6247	0.989048	469.614	331.272	0.00141296	2-201086508-A-G	-132710	-132710	15	15	0.0169683	0.000335627	0.691158	0.191135	0.490051	0.490562	0.526959	1.48e-05
chr22_50623974	5386	1.0514	636.365	358.089	0.00113646	22-49751554-C-G	-872420	-872420	42	45	0.0510204	0.000437393	0.546555	0.154188	0.49695	0.490598	0.526959	1.5e-05
chr3_49415495	3286	1.0015	193.259	343.339	0.00349207	3-50021177-G-T	605682	605682	34	34	0.0385487	0.00126808	-0.358243	0.110392	0.49515	0.490654	0.526959	3.83e-05
chr3_50335142	4291	1.03109	222.367	357.065	0.0031616	3-50042754-A-T	-292388	-292388	26	26	0.0299539	0.00140397	0.671568	0.208863	0.491651	0.490593	0.526959	3.89e-05
chr4_2840059	8002	1.02748	1049.9	372.775	0.000667286	4-3657676-A-T	817617	817617	55	56	0.0633484	0.000314035	-0.54896	0.15107	0.494851	0.490635	0.526959	8.08e-06
chr4_7057749	10869	0.974997	1399.24	341.622	0.000464991	4-7062550-C-T	4801	4801	217	258	0.292517	0.000107848	-0.191577	0.049002	0.484352	0.490642	0.526959	4.58e-06
chr7_17345317	8389	1.0413	858.21	339.538	0.000831272	7-16607668-CT-C	-737649	-737649	138	147	0.170534	0.000208256	0.254218	0.0679405	0.49565	0.490469	0.526959	1.06e-05
chr19_8540543	9432	1.01389	1560.25	383.046	0.000441124	19-9068421-C-CT	527878	527878	174	195	0.224138	0.0002414	0.35684	0.0963585	0.491051	0.490925	0.527213	5.07e-06
chr12_53174191	8023	0.989933	501.117	311.041	0.00132764	12-53334331-T-TACAC	160140	160140	36	40	0.0465116	0.000197731	0.450555	0.119981	0.487051	0.491019	0.527276	1.39e-05
chr22_22381123	8674	1.02926	1261.11	381.074	0.00055762	22-21997315-C-CT	-383808	-383808	16	17	0.0195853	0.000300349	-0.901795	0.247362	0.494251	0.491079	0.527303	6.79e-06
chr1_204556558	7507	1.01722	1195.37	376.34	0.000578898	1-204157752-C-A	-398806	-398806	21	21	0.0237557	0.000286703	-0.885437	0.242057	0.494851	0.491222	0.527364	6.73e-06
chr13_21375070	9231	0.988573	842.667	331.031	0.000788677	13-21238120-T-C	-136950	-136950	279	350	0.395928	0.000161565	-0.187553	0.0492621	0.489851	0.491228	0.527364	8.2e-06
chr16_53491372	8033	1.02863	1147.48	372.497	0.000612641	16-52835162-G-A	-656210	-656210	286	380	0.429864	0.000284034	-0.169296	0.04625	0.494951	0.491276	0.527364	7.44e-06
chr19_54237182	11072	1.02462	2888.33	391.396	0.000242102	19-53514323-C-T	-722859	-722859	23	23	0.0260771	0.000148647	0.877416	0.229179	0.49555	0.491265	0.527364	2.9e-06
chr15_63909718	6991	1.05271	591.271	357.847	0.00122813	15-64840589-TTTC-T	930871	930871	29	29	0.033105	0.000476314	-0.799825	0.227124	0.49795	0.491444	0.527507	1.63e-05
chr1_1316219	5930	0.9674	636.921	340.639	0.00101261	1-833439-C-T	-482780	-482780	24	26	0.0297483	0.000270886	0.546873	0.148892	0.489451	0.491536	0.527569	9.64e-06
chr1_209777016	7918	0.993325	683.815	337.701	0.000980346	1-209899056-G-C	122040	122040	11	11	0.0124434	0.000244816	0.698028	0.188678	0.491451	0.491901	0.527635	1.04e-05
chr12_31997212	9928	1.02754	1005.57	366.011	0.000699303	12-31950944-C-T	-46268	-46268	15	15	0.0169683	0.000291298	1.09516	0.299734	0.493051	0.491913	0.527635	8.44e-06
chr12_68843300	7934	1.00454	744.901	343.416	0.000914211	12-68092035-A-G	-751265	-751265	45	49	0.0555556	0.000253668	0.389441	0.105533	0.494951	0.491848	0.527635	1.01e-05
chr14_58372551	7849	1.01508	468.237	317.804	0.00147518	14-57715159-T-C	-657392	-657392	269	349	0.394796	0.000265177	-0.205068	0.0557464	0.492051	0.491776	0.527635	1.7e-05
chr17_39759267	5858	1.04983	734.972	371.18	0.000985112	17-38763353-C-CA	-995914	-995914	12	12	0.0136054	0.000471168	-1.0479	0.29732	0.49895	0.491709	0.527635	1.29e-05
chr17_78422944	10068	1.02251	2641.32	396.399	0.000264413	17-78561577-T-A	138633	138633	317	412	0.46697	0.000179623	-0.292167	0.0772922	0.493951	0.49184	0.527635	3.13e-06
chr19_13773444	7340	1.01357	978.057	347.767	0.000704934	19-13300668-G-A	-472776	-472776	228	275	0.311086	0.000203641	0.320226	0.0854485	0.491251	0.491726	0.527635	8.07e-06
chr2_201219173	6247	1.01137	471.415	330.73	0.00145765	2-200544700-T-G	-674473	-674473	96	104	0.118182	0.00034499	0.291025	0.080645	0.492151	0.491755	0.527635	1.66e-05
chr6_42943328	6652	1.00976	641.775	329.893	0.00106875	6-42133748-T-C	-809580	-809580	13	13	0.0147392	0.000230103	0.84747	0.228073	0.493751	0.49183	0.527635	1.21e-05
chr16_10931779	10435	1.049	1303.82	359.42	0.00055539	16-10771920-A-G	-159859	-159859	292	381	0.430995	0.000196391	0.301056	0.0801323	0.50195	0.492067	0.527649	7.25e-06
chr19_5912869	9260	1.06232	1630.27	376.26	0.000451951	19-6679634-C-T	766765	766765	35	35	0.0395928	0.000217802	0.68337	0.183203	0.50155	0.491992	0.527649	6.18e-06
chr19_18560268	7139	1.02455	1150.98	377.965	0.000608765	19-18557325-C-G	-2943	-2943	269	342	0.387244	0.000312306	-0.283241	0.0779146	0.493851	0.492065	0.527649	7.26e-06
chr19_19177424	6985	1.04377	856.002	376.782	0.000839896	19-20141696-G-GACACAC	964272	964272	13	13	0.0149425	0.000435729	-1.12091	0.316125	0.49745	0.49204	0.527649	1.08e-05
chr16_3052062	6974	0.999689	835.841	351.621	0.000809947	16-4032658-C-T	980596	980596	29	31	0.0350679	0.00025993	-0.548124	0.148791	0.491951	0.492145	0.527694	8.78e-06
chr16_29665317	3828	1.06942	477.126	361.707	0.00155878	16-30520277-T-A	854960	854960	13	13	0.0147059	0.000671148	-0.94353	0.275335	0.49815	0.492266	0.527778	2.18e-05
chr19_2293899	9526	1.00301	1637.52	362.664	0.000415619	19-2712753-C-A	418854	418854	40	43	0.0486425	0.000150613	0.63633	0.166353	0.490151	0.492293	0.527778	4.56e-06
chr19_13836463	7453	1.02627	1496.21	382.073	0.000469878	19-13866137-G-A	29674	29674	92	97	0.109729	0.000253884	0.427536	0.115863	0.49785	0.492396	0.527852	5.64e-06
chr14_106184986	7464	1.00115	477.724	331.864	0.00142082	14-106030323-G-T	-154663	-154663	274	345	0.391156	0.000342126	0.193378	0.0535532	0.493051	0.492442	0.527863	1.55e-05
chr1_150732174	5002	1.04931	444.04	354.785	0.00163271	1-149917787-C-T	-814387	-814387	109	116	0.131519	0.000627368	0.359152	0.104234	0.494151	0.492546	0.527907	2.13e-05
chr1_150993373	5527	1.03407	381.267	336.695	0.00186309	1-150042041-C-A	-951332	-951332	106	113	0.127828	0.000526135	-0.291719	0.0834848	0.491751	0.492564	0.527907	2.3e-05
chr3_50335513	4292	1.03941	201.452	348.224	0.00354887	3-50602062-ACACACACAC-A	266549	266549	24	26	0.0300926	0.00139891	-0.610128	0.189692	0.49685	0.492623	0.527907	4.47e-05
chr6_42943102	6652	1.0106	689.818	336.321	0.000997794	6-43284174-A-G	341072	341072	206	247	0.280045	0.000242909	-0.302732	0.0817837	0.492051	0.492623	0.527907	1.13e-05
chr1_28509431	5787	1.00719	532.309	350.492	0.00128786	1-29240084-C-A	730653	730653	38	38	0.0430839	0.000439083	0.454771	0.128332	0.49595	0.492929	0.527914	1.43e-05
chr10_73249015	5843	0.970307	197.096	298.763	0.00329707	10-74146515-C-T	897500	897500	13	13	0.0147059	0.000507617	0.750794	0.214261	0.483352	0.493006	0.527914	3.17e-05
chr14_106268607	7219	1.02206	651.943	364.26	0.00107346	14-106419597-G-T	150990	150990	48	52	0.0600462	0.000458676	0.676271	0.19148	0.49895	0.492919	0.527914	1.27e-05
chr15_34231130	9455	0.998223	1188.39	362.216	0.000570116	15-34670746-G-A	439616	439616	177	200	0.226244	0.000214243	-0.350625	0.0938904	0.49525	0.493086	0.527914	6.13e-06
chr16_3050751	6971	1.01982	1053.46	371.71	0.000662687	16-3055993-G-A	5242	5242	68	75	0.0848416	0.00030548	0.463656	0.127338	0.494451	0.493059	0.527914	7.74e-06
chr16_21640065	3698	1.02476	524.843	370.154	0.00133756	16-20751518-A-G	-888547	-888547	40	46	0.0520362	0.000651824	-0.629121	0.183151	0.49795	0.492764	0.527914	1.59e-05
chr17_81247795	8612	0.983678	563.691	307.404	0.00117653	17-80253691-G-T	-994104	-994104	28	29	0.0328798	0.000154196	0.621139	0.162637	0.491951	0.492975	0.527914	1.19e-05
chr19_8541253	9446	1.0208	1608.3	383.8	0.000434282	19-7579832-C-T	-961421	-961421	32	32	0.0361991	0.000240725	0.676471	0.182633	0.49635	0.492719	0.527914	5.1e-06
chr21_33264781	6376	1.03877	1052.89	382.442	0.0006803	21-34099417-T-G	834636	834636	14	15	0.0169683	0.000382281	1.01929	0.284624	0.50425	0.493057	0.527914	8.53e-06
chr22_22698308	10067	1.03771	1349.53	372.537	0.000529691	22-22703861-G-A	5553	5553	252	300	0.339367	0.000241698	0.267696	0.0722929	0.492351	0.492815	0.527914	6.62e-06
chr3_49415388	3286	0.979254	160.7	327.449	0.00409459	3-50290872-T-C	875484	875484	31	32	0.0361991	0.00117842	-0.440867	0.134964	0.487551	0.492953	0.527914	4.08e-05
chr4_2840149	8003	0.982357	592.915	320.055	0.00111583	4-2309012-G-A	-531137	-531137	36	36	0.040724	0.000194731	0.469791	0.124972	0.493351	0.492789	0.527914	1.13e-05
chr7_100856731	6873	1.02621	580.066	346.209	0.00121306	7-101285260-A-T	428529	428529	322	434	0.49095	0.000376648	-0.279566	0.0779788	0.50185	0.492867	0.527914	1.45e-05
chr12_50931665	5915	1.00732	542.237	354.175	0.00126537	12-51209095-A-G	277430	277430	14	14	0.0158371	0.000460844	0.890542	0.25224	0.485651	0.49316	0.527946	1.41e-05
chr16_9110876	12302	1.00791	1081.88	339.796	0.00063498	16-9536866-G-A	425990	425990	134	145	0.164027	0.000150942	0.28218	0.0737798	0.494151	0.493186	0.527946	7.09e-06
chr10_12121679	9621	0.942217	535.788	279.451	0.00116519	10-12451649-C-G	329970	329970	180	209	0.236961	7.11e-05	-0.233435	0.0581713	0.485051	0.493302	0.528032	9.89e-06
chr1_235826748	9036	1.00326	1038.97	359.444	0.000657316	1-236104574-G-A	277826	277826	39	42	0.0475113	0.000238617	-0.49785	0.134326	0.49655	0.493403	0.528048	7.2e-06
chr4_88258527	8128	1.01398	727.805	351.796	0.00095237	4-89028585-C-T	770058	770058	20	21	0.0237557	0.000315594	0.738601	0.203332	0.49515	0.493422	0.528048	1.09e-05
chr7_44802382	6849	0.957662	427.7	314.256	0.00149434	7-44745790-C-A	-56592	-56592	10	10	0.0114943	0.000248905	0.842683	0.228046	0.490551	0.493417	0.528048	1.36e-05
chr15_44733610	6044	1.02671	437.678	344.636	0.00161142	15-43906791-C-T	-826819	-826819	131	160	0.190024	0.000513196	0.353373	0.100932	0.49955	0.493513	0.528069	1.93e-05
chr21_33296706	6415	0.995776	651.426	336.893	0.00103753	21-34295524-A-T	998818	998818	274	347	0.393424	0.000257936	0.182617	0.0495452	0.49765	0.493519	0.528069	1.1e-05
chr6_116277174	7171	1.06738	419.932	346.904	0.00177251	6-117208657-T-C	931483	931483	21	21	0.0237557	0.000599725	0.559149	0.16169	0.50085	0.493547	0.528069	2.46e-05
chr1_150731305	5000	1.04164	449.335	356.156	0.00160237	1-150359516-T-TA	-371789	-371789	131	148	0.170507	0.000628901	0.264778	0.0768595	0.49515	0.493705	0.528125	2.03e-05
chr12_50931651	5915	1.02944	605.525	363.166	0.00116993	12-49964391-C-A	-967260	-967260	144	167	0.188914	0.000496055	0.329895	0.0939759	0.49745	0.49369	0.528125	1.42e-05
chr13_32524797	7087	1.04468	1006.82	380.374	0.00071823	13-32878853-G-T	354056	354056	36	38	0.0429864	0.000390996	-0.698048	0.195253	0.50065	0.493641	0.528125	9.19e-06
chr20_32091730	5745	1.03189	495.025	359.155	0.00143634	20-32258378-T-C	166648	166648	30	32	0.0364465	0.000584327	0.652186	0.188202	0.49995	0.493861	0.528255	1.75e-05
chr19_19178796	6987	1.03398	758.437	365.192	0.000940839	19-20092192-C-T	913396	913396	141	159	0.179864	0.000401606	-0.316373	0.0886731	0.49905	0.494035	0.528308	1.16e-05
chr2_96249499	2797	0.995762	214.899	337.567	0.00314605	2-95743996-AAGAG-A	-505503	-505503	29	32	0.0362812	0.00101404	0.622306	0.188011	0.49565	0.493993	0.528308	3.34e-05
chr2_201165468	6233	1.02382	635.596	361.1	0.00110733	2-200443050-A-G	-722418	-722418	68	73	0.0825792	0.000448694	0.362878	0.102571	0.493651	0.494065	0.528308	1.31e-05
chr2_201219189	6247	1.0105	587.463	351.32	0.00117589	2-200711161-T-G	-508028	-508028	60	68	0.0770975	0.000400716	0.452646	0.126846	0.494751	0.493956	0.528308	1.32e-05
chr20_3870980	9095	1.00869	1028.47	345.157	0.000670408	20-4661741-T-G	790761	790761	13	13	0.0147059	0.000181382	-1.19953	0.317544	0.49555	0.494086	0.528308	7.48e-06
chr19_54176401	11110	1.0331	2013.48	365.057	0.000354201	19-54277224-T-G	100823	100823	150	171	0.193439	0.000132033	0.210318	0.0545059	0.49615	0.494151	0.52834	4.34e-06
chr10_73777653	5492	1.01484	313.053	346.749	0.00222117	10-74612279-G-T	834626	834626	273	377	0.426471	0.000782338	-0.260289	0.076922	0.49695	0.494337	0.528388	2.54e-05
chr14_20366961	8137	0.99417	1705.65	383.008	0.000396381	14-20407591-T-C	40630	40630	247	287	0.324661	0.000214776	-0.306949	0.0822091	0.491151	0.4943	0.528388	4.18e-06
chr22_17181101	8375	1.05764	1366.23	371.494	0.000539461	22-16474338-A-G	-706763	-706763	314	399	0.451835	0.000241753	-0.259626	0.0701147	0.50405	0.494307	0.528388	7.21e-06
chr3_10153407	7702	1.05839	1169.44	366.639	0.000630876	3-9709644-A-G	-443763	-443763	243	290	0.328054	0.000262399	-0.281896	0.0765742	0.50275	0.494333	0.528388	8.46e-06
chr3_50332708	4287	1.05513	211.703	350.837	0.00346539	3-51326264-AT-A	993556	993556	78	82	0.0938215	0.00141761	0.419031	0.130437	0.506649	0.49439	0.528408	4.6e-05
chr14_106335259	7035	1.00174	412.822	326.264	0.00165503	14-105349489-C-A	-985770	-985770	25	27	0.030543	0.000368669	0.572866	0.159532	0.493751	0.494464	0.528449	1.8e-05
chr16_29667616	3824	1.01164	472.977	359.073	0.00146529	16-29341361-G-A	-326255	-326255	281	346	0.392202	0.000597058	0.2599	0.075129	0.49745	0.494589	0.528515	1.65e-05
chr6_42943238	6652	1.04528	1126.93	380.67	0.000643948	6-42045304-C-T	-897934	-897934	306	389	0.441043	0.000348882	-0.266111	0.0738025	0.50405	0.494596	0.528515	8.23e-06
chr1_160996501	7246	1.04744	998.796	378.538	0.000728814	1-160730865-A-C	-265636	-265636	145	156	0.176871	0.000384558	-0.33941	0.0948189	0.49945	0.494693	0.528548	9.39e-06
chr5_91310151	6178	1.02474	572.317	355.058	0.00123343	5-92244983-T-TACACACACACACAC	934832	934832	53	57	0.0659722	0.000454703	-0.50274	0.142251	0.492451	0.494697	0.528548	1.46e-05
chr19_2293938	9526	1.03651	2365.22	392.369	0.000303469	19-1448172-G-A	-845766	-845766	32	33	0.0373303	0.000192558	0.718214	0.190909	0.50015	0.49479	0.528609	3.75e-06
chr7_100857682	6867	1.02326	624.863	344.308	0.00112792	7-101364306-C-T	506624	506624	11	11	0.0125	0.000332493	0.7743	0.213979	0.494051	0.494827	0.528612	1.33e-05
chr1_32175872	5270	0.970971	362.253	320.296	0.001809	1-31945136-T-G	-230736	-230736	175	216	0.244344	0.000364137	-0.217183	0.0604254	0.491051	0.495276	0.528722	1.73e-05
chr11_65583771	5050	1.04594	431.071	346.747	0.00168685	11-66028259-T-A	444488	444488	21	21	0.0237557	0.000563747	0.597581	0.171953	0.494351	0.495199	0.528722	2.16e-05
chr19_1925197	9384	1.0245	1651.9	365.22	0.000427916	19-946258-A-G	-978939	-978939	12	12	0.0135747	0.000164237	1.08123	0.284308	0.50345	0.495138	0.528722	5.06e-06
chr19_16149729	8673	1.02022	1098.98	371.279	0.000639434	19-16142797-G-A	-6932	-6932	22	23	0.0261364	0.000291155	-0.820709	0.224613	0.49885	0.49516	0.528722	7.44e-06
chr2_37102213	9097	1.05672	835.672	338.466	0.000883319	2-38083760-T-G	981547	981547	15	15	0.0170455	0.000219119	0.938233	0.251635	0.50275	0.495349	0.528722	1.17e-05
chr20_3875157	9101	1.01619	944.332	340.662	0.000740266	20-3706494-C-A	-168663	-168663	12	13	0.0147059	0.000185372	0.629076	0.166779	0.491151	0.495284	0.528722	8.48e-06
chr20_3928731	9099	1.00576	1178.28	353.535	0.000584897	20-3946495-T-C	17764	17764	210	248	0.280543	0.00018453	-0.202252	0.053604	0.493851	0.495324	0.528722	6.43e-06
chr22_31285917	7364	1.04053	595.194	361.055	0.00121276	22-30959075-G-T	-326842	-326842	11	11	0.0124717	0.000497632	-1.18402	0.337371	0.50095	0.495051	0.528722	1.52e-05
chr22_50624192	5386	1.04868	673.371	363.92	0.00108348	22-50623794-G-C	-398	-398	334	432	0.489773	0.000460712	-0.251149	0.0711346	0.50065	0.49498	0.528722	1.4e-05
chr3_50112913	4083	1.04592	218.674	355.718	0.00332374	3-50505295-G-C	392382	392382	52	60	0.0680272	0.00145707	0.456778	0.142546	0.50125	0.495352	0.528722	4.26e-05
chr8_11843893	8257	1.03149	748.239	344.072	0.000953175	8-12827685-T-G	983792	983792	169	186	0.210884	0.000270362	-0.267711	0.0728769	0.49685	0.495041	0.528722	1.16e-05
chr9_129503417	8007	1.03171	1400.48	384.165	0.000509868	9-129375963-G-A	-127454	-127454	46	55	0.0623583	0.000288368	-0.609052	0.16657	0.49825	0.495275	0.528722	6.19e-06
chr19_38331270	7084	1.01665	633.61	351.39	0.00110417	19-38422585-GGATCTAGGCTGCGTGCTGTTTATGATGCCTGAT-G	91315	91315	14	14	0.0158371	0.000372608	0.731581	0.203893	0.49665	0.495407	0.528743	1.27e-05
chr6_42942381	6648	1.00592	1056.25	372.758	0.000652999	6-42947580-C-T	5199	5199	16	16	0.0180995	0.000306459	0.666514	0.183093	0.49945	0.495542	0.52885	7.18e-06
chr2_101271509	7932	1.03387	866.832	376.813	0.000826983	2-100593548-T-C	-677961	-677961	30	31	0.0350679	0.000428581	-0.665976	0.187585	0.49885	0.495687	0.52893	1.01e-05
chr7_100856678	6872	1.03118	726.667	363.149	0.00098278	7-101760158-C-T	903480	903480	54	56	0.0633484	0.000406459	-0.574895	0.161278	0.49855	0.495663	0.52893	1.19e-05
chr6_36498862	7317	0.939251	372.304	289.175	0.00168114	6-36296441-A-G	-202421	-202421	16	17	0.0192308	0.000158139	0.641069	0.16814	0.489451	0.495726	0.528933	1.4e-05
chr12_131922206	9233	1.02283	1119.27	358.84	0.000631306	12-132386782-G-A	464576	464576	15	15	0.0169683	0.000225005	0.864052	0.23217	0.494551	0.495839	0.528972	7.4e-06
chr19_47344162	7904	1.04936	1322.68	378.702	0.000553658	19-47447083-C-CTA	102921	102921	87	93	0.105442	0.000285251	-0.433758	0.118535	0.505849	0.495891	0.528972	7.16e-06
chr2_218235860	6702	1.03721	859.798	373.642	0.00083794	2-218369616-G-T	133756	133756	295	392	0.443439	0.000411036	-0.264879	0.0743711	0.49985	0.49588	0.528972	1.04e-05
chr9_112684435	8127	0.969924	555.896	325.544	0.00117958	9-113230209-T-G	545774	545774	9	9	0.0102041	0.000236672	1.06933	0.28835	0.493951	0.495902	0.528972	1.12e-05
chr12_53297272	7654	1.05765	878.796	364.164	0.00084241	12-52557255-G-A	-740017	-740017	41	44	0.0497738	0.00034749	0.671208	0.186096	0.512049	0.495947	0.528974	1.12e-05
chr3_49269008	3403	0.993178	176.939	331.818	0.00382809	3-49831810-C-T	562802	562802	29	29	0.0328054	0.00116874	0.522113	0.159719	0.492051	0.496004	0.528974	4e-05
chr8_140516170	7542	1.03572	1157.97	372.304	0.000621237	8-141112212-G-A	596042	596042	29	29	0.0328054	0.000287431	0.521195	0.142508	0.50385	0.496009	0.528974	7.64e-06
chr16_1936367	8179	1.03458	1326.83	376.192	0.000541568	16-2893019-T-TAC	956652	956652	203	235	0.265909	0.00026562	0.286514	0.0778964	0.50145	0.496141	0.529077	6.63e-06
chr19_8496506	9422	1.02689	1379.03	368.589	0.000515839	19-8194098-G-A	-302408	-302408	17	17	0.0192744	0.000217203	-0.996202	0.267018	0.50115	0.496234	0.529101	6.13e-06
chr8_43029296	5551	1.03057	284.243	325.725	0.00251239	8-43815154-T-G	785858	785858	11	11	0.0124434	0.000617527	0.742805	0.215304	0.49705	0.496219	0.529101	3.03e-05
chr1_202585136	6537	1.0405	987.475	357.184	0.000733829	1-203412238-C-T	827102	827102	96	102	0.115385	0.000259038	0.302629	0.0821302	0.49975	0.496353	0.529167	9.17e-06
chr12_12329821	8018	1.02695	1140.36	354.1	0.00062405	12-13091028-G-A	761207	761207	24	26	0.0294118	0.000201434	0.554505	0.147851	0.50245	0.496367	0.529167	7.42e-06
chr16_21640040	3699	0.994926	381.193	340.794	0.00178543	16-21755410-T-C	115370	115370	12	12	0.013986	0.000540091	0.764513	0.219242	0.49865	0.496454	0.529212	1.88e-05
chr17_18325987	4602	0.949999	281.846	307.367	0.00226161	17-18013619-A-T	-312368	-312368	31	33	0.037415	0.000368477	0.450523	0.125457	0.494651	0.496479	0.529212	1.97e-05
chr3_10152983	7703	0.967131	737.538	328.508	0.000887209	3-10281403-A-G	128420	128420	12	12	0.0136054	0.000176701	0.882489	0.2332	0.492551	0.49653	0.529228	8.31e-06
chr2_101284921	7893	1.05208	698.838	352.906	0.00105355	2-100903815-C-T	-381106	-381106	20	21	0.0238095	0.000363095	0.587713	0.16348	0.49785	0.496628	0.529296	1.37e-05
chr3_50111563	4082	1.03371	186.809	339.218	0.00384146	3-50616700-C-T	505137	505137	24	26	0.0294785	0.00132953	-0.769182	0.238037	0.49875	0.496698	0.529333	4.69e-05
chr8_38972255	5598	1.05416	661.294	370.747	0.0011168	8-38735920-T-G	-236335	-236335	19	19	0.0214932	0.000538053	-0.830896	0.238208	0.507849	0.496768	0.52937	1.47e-05
chr14_74736249	6782	1.028	865.195	370.171	0.000825008	14-75501220-G-C	764971	764971	23	23	0.0260771	0.000379379	-0.921382	0.257138	0.50285	0.496963	0.52954	9.83e-06
chr11_67297299	5978	1.0005	423.647	334.458	0.00162226	11-67718357-C-T	421058	421058	17	17	0.0192744	0.000424892	0.792527	0.223083	0.49755	0.49709	0.5296	1.74e-05
chr19_10351771	7612	1.00457	782.065	357.567	0.000884032	19-10376260-G-A	24489	24489	158	180	0.20979	0.000323855	-0.291563	0.0804177	0.49765	0.497055	0.5296	9.63e-06
chr19_38331070	7084	0.981415	518.076	333.249	0.00129153	19-38699051-G-A	367981	367981	14	14	0.0158371	0.000312848	0.779182	0.214366	0.493151	0.497134	0.52961	1.28e-05
chr22_24174371	8277	1.05011	1348.48	380.843	0.000545643	22-23756072-G-A	-418299	-418299	50	51	0.0578231	0.000292076	-0.567423	0.155329	0.50225	0.497226	0.52967	7.04e-06
chr1_150731343	5000	1.04948	460.735	356.688	0.00159671	1-151232156-C-G	500813	500813	88	92	0.104072	0.000632236	0.404366	0.117429	0.50385	0.497659	0.529766	2.06e-05
chr16_9106198	12341	1.02007	1532.92	368.326	0.000461624	16-8331077-T-G	-775121	-775121	49	50	0.0565611	0.000190664	0.511419	0.135848	0.50235	0.497632	0.529766	5.33e-06
chr17_78431152	10092	1.00317	2119.28	373.757	0.000326191	17-78596699-G-C	165547	165547	38	41	0.0463801	0.000144363	0.582929	0.151964	0.49885	0.497596	0.529766	3.53e-06
chr17_81560597	8531	0.990177	895.598	350.623	0.000757951	17-81946370-C-A	385773	385773	303	389	0.440909	0.000235534	-0.281291	0.0758259	0.492751	0.497693	0.529766	7.78e-06
chr19_5913687	9269	1.02821	1725.66	379.189	0.000414595	19-6710937-G-A	797250	797250	120	132	0.149321	0.000209626	0.396352	0.105974	0.50335	0.497608	0.529766	4.94e-06
chr19_17553039	8299	1.00476	1264.44	363.201	0.000547713	19-16748823-C-CAAT	-804216	-804216	15	15	0.0171625	0.000208751	1.01908	0.272397	0.492951	0.497498	0.529766	5.96e-06
chr20_3870960	9095	1.0344	1349.95	367.875	0.00053426	20-4096580-C-G	225620	225620	54	57	0.0644796	0.000222797	-0.569993	0.153051	0.50225	0.497528	0.529766	6.51e-06
chr3_10152196	7709	1.05335	1353.95	377.776	0.000546384	3-9313375-C-A	-838821	-838821	25	25	0.0282805	0.000276326	-0.886687	0.241755	0.50405	0.497641	0.529766	7.13e-06
chr3_50333691	4287	1.03209	180.304	335.13	0.0039803	3-50461757-AAAAAAAG-A	128066	128066	88	98	0.112128	0.00129723	-0.412183	0.127274	0.50315	0.497513	0.529766	4.82e-05
chr7_17345137	8391	1.03416	981.465	350.765	0.000734901	7-18012873-G-A	667736	667736	19	20	0.0226757	0.00022777	0.634558	0.170651	0.507149	0.497703	0.529766	8.94e-06
chr7_141653202	5196	1.02286	639.58	369.526	0.00110944	7-141239331-C-T	-413871	-413871	19	19	0.0214932	0.00052284	0.548001	0.156751	0.49645	0.497383	0.529766	1.3e-05
chr17_75889170	7985	0.981571	527.273	309.542	0.00127168	17-76592348-A-G	703178	703178	27	28	0.0316742	0.000180193	0.573141	0.151656	0.493251	0.497772	0.529802	1.26e-05
chr12_108785187	8261	1.03247	850.599	360.566	0.000846391	12-108785197-T-G	10	10	157	181	0.204751	0.0003263	0.299227	0.0825773	0.50325	0.49787	0.529831	1.02e-05
chr21_41405760	10531	1.0427	2072.12	378.293	0.000352307	21-41640524-T-C	234764	234764	36	39	0.0441177	0.000172271	-0.636237	0.167838	0.50355	0.49787	0.529831	4.42e-06
chr15_34231335	9457	1.05953	1082.94	354.097	0.000689261	15-33746964-A-T	-484371	-484371	331	428	0.484163	0.000226241	-0.22633	0.0608379	0.50135	0.497992	0.529833	9.18e-06
chr17_81681338	8601	1.03514	1072.76	365.4	0.000673845	17-81198855-T-C	-482483	-482483	16	17	0.0192308	0.000276036	0.957018	0.260911	0.50275	0.49801	0.529833	8.22e-06
chr22_19441687	6514	0.979099	504.459	316.455	0.00132537	22-20235100-T-G	793413	793413	48	53	0.0600907	0.000223867	0.404743	0.108715	0.49535	0.498012	0.529833	1.3e-05
chr5_131159983	4946	1.00827	201.75	324.822	0.00344872	5-131371510-G-A	211527	211527	31	33	0.037415	0.000905813	0.523879	0.156744	0.49865	0.497929	0.529833	3.81e-05
chr15_44733034	6040	0.994941	436.829	342.692	0.00156584	15-45027892-T-A	294858	294858	35	38	0.0448113	0.000477864	0.426831	0.121237	0.49705	0.498131	0.529891	1.64e-05
chr19_16150395	8670	0.983245	860.396	351.512	0.000782211	19-16040930-G-T	-109465	-109465	83	89	0.100907	0.000248934	-0.462293	0.125107	0.49665	0.498138	0.529891	7.8e-06
chr16_3241764	7484	1.04076	1218.28	378.657	0.000598284	16-4002485-A-G	760721	760721	178	203	0.230159	0.000310329	-0.314494	0.0864716	0.50455	0.498272	0.529959	7.45e-06
chr6_149724815	8667	1.05565	1199.52	375.55	0.000619631	6-150703306-G-A	978491	978491	24	25	0.0283447	0.000304564	0.913955	0.250952	0.507849	0.498263	0.529959	8.14e-06
chr22_20067399	8146	1.01554	1013.17	362.771	0.000695455	22-20082884-TC-T	15485	15485	49	50	0.0566893	0.000271887	0.521239	0.14195	0.50135	0.498349	0.530003	7.88e-06
chr1_150993618	5528	1.01891	393.395	328.545	0.00179982	1-151842564-C-T	848946	848946	19	21	0.0237557	0.000429305	0.550235	0.155004	0.49575	0.498631	0.530041	2.06e-05
chr1_150996722	5536	0.998421	342.633	325.153	0.00200792	1-150546991-T-TA	-449731	-449731	43	44	0.0510441	0.00045999	-0.596711	0.16899	0.49635	0.498521	0.530041	2.13e-05
chr11_1891539	9061	0.977597	871.148	328.945	0.000767419	11-1363767-C-T	-527772	-527772	23	24	0.0271493	0.000148803	0.537721	0.140461	0.493551	0.498628	0.530041	7.46e-06
chr13_21374968	9230	1.03855	1483.63	378.351	0.000490196	13-21915190-C-T	540222	540222	257	311	0.35181	0.000247924	0.288691	0.0781036	0.50365	0.498512	0.530041	6.05e-06
chr19_48328925	8861	0.947446	558.068	297.981	0.00114547	19-48658767-A-AT	329842	329842	26	27	0.0313225	0.000116824	0.53286	0.136999	0.488751	0.498542	0.530041	9.8e-06
chr4_38789680	8747	1.01692	975.497	358.654	0.000724136	4-39136170-AT-A	346490	346490	16	17	0.0193182	0.000262649	-1.00029	0.271738	0.49955	0.498575	0.530041	8.24e-06
chr7_100856657	6872	1.00273	599.566	347.815	0.00115471	7-100892018-C-T	35361	35361	304	377	0.426471	0.000366505	-0.206917	0.0575969	0.50185	0.498469	0.530041	1.24e-05
chr11_10513947	9130	1.04992	1046.61	360.231	0.00070566	11-11435173-C-T	921226	921226	74	91	0.103175	0.000263023	-0.323881	0.0879939	0.50445	0.498685	0.530061	9.07e-06
chr2_101275214	7931	1.04305	809.634	371.09	0.000904025	2-101373704-A-G	98490	98490	202	238	0.269231	0.000427334	-0.292519	0.0823752	0.50455	0.498735	0.530077	1.13e-05
chr22_38741975	6669	1.04242	967.668	377.007	0.000755904	22-39316240-T-TAA	574265	574265	257	314	0.356009	0.000389506	-0.180555	0.050489	0.50115	0.498779	0.530087	9.45e-06
chr16_29668698	3824	1.01553	427.553	352.115	0.00164959	16-29680811-C-T	12113	12113	218	250	0.283447	0.000605414	-0.229529	0.0664239	0.505449	0.498859	0.530096	1.87e-05
chr2_201117920	6212	0.959803	397.563	312.048	0.00163878	2-201372103-T-C	254183	254183	16	17	0.0192308	0.00026714	0.57029	0.155112	0.49575	0.498824	0.530096	1.48e-05
chr15_34231874	9455	1.03535	1532.06	382.369	0.000473234	15-34217021-CCCT-C	-14853	-14853	10	11	0.0125	0.000257279	1.16725	0.316626	0.505049	0.498927	0.53011	5.76e-06
chr16_69342408	5959	0.946078	266.111	302.959	0.00239874	16-68362474-C-T	-979934	-979934	316	423	0.479592	0.000361442	-0.191284	0.0531902	0.493151	0.498942	0.53011	2.04e-05
chr1_231565513	8083	0.998283	850.022	343.773	0.000811066	1-232191574-A-G	626061	626061	21	21	0.0237557	0.000221305	0.715637	0.192068	0.50275	0.499107	0.53015	8.57e-06
chr19_47343653	7904	1.04291	1429.11	387.086	0.000512594	19-48224756-CTTT-C	881103	881103	22	22	0.0251716	0.000305818	-0.922723	0.253436	0.49885	0.499035	0.53015	6.42e-06
chr3_142309474	7071	1.03463	610.72	341.505	0.00118614	3-142074220-C-T	-235254	-235254	24	24	0.0272109	0.000333921	0.421656	0.116562	0.50165	0.499094	0.53015	1.44e-05
chr6_149724820	8667	1.02192	1049.46	364.426	0.000678777	6-150329701-G-A	604881	604881	23	23	0.0260181	0.000273126	0.913418	0.248834	0.50385	0.499121	0.53015	7.86e-06
chr10_70404397	9517	1.03479	1557.45	375.799	0.000465563	10-69700905-C-T	-703492	-703492	195	223	0.252834	0.000223061	0.295852	0.0794466	0.50375	0.499218	0.530182	5.65e-06
chr7_48106532	8634	1.03371	946.473	372.003	0.000764881	7-48838815-T-C	732283	732283	95	102	0.115909	0.000360472	-0.381483	0.106057	0.50475	0.499222	0.530182	9.25e-06
chr1_148532138	2330	0.979518	323.515	350.052	0.00207545	1-148465576-G-C	-66562	-66562	34	37	0.0425287	0.000764847	-0.758309	0.223678	0.49935	0.499381	0.530305	2.03e-05
chr16_29667619	3824	1.03526	508.677	363.541	0.00142651	16-29708329-A-C	40710	40710	196	225	0.255102	0.000626024	-0.270841	0.0785905	0.509549	0.49944	0.530305	1.73e-05
chr21_33450398	6486	1.05583	934.77	366.585	0.00079786	21-33077021-T-C	-373377	-373377	13	14	0.0158371	0.000341898	0.692095	0.191656	0.505349	0.499443	0.530305	1.04e-05
chr11_65776103	4862	1.01642	465.08	357.93	0.00152199	11-66087680-C-T	311577	311577	27	27	0.0306122	0.000611343	-0.429536	0.124401	0.50095	0.499676	0.530329	1.72e-05
chr17_45217988	7506	0.94181	225.106	278.255	0.00282222	17-45111681-A-C	-106307	-106307	120	137	0.154977	0.000250784	0.197445	0.0534611	0.486851	0.499565	0.530329	2.35e-05
chr2_55547758	8704	1.01066	477.545	321.496	0.00147045	2-54996502-G-A	-551256	-551256	89	97	0.109729	0.000286555	0.293654	0.0802749	0.50025	0.499634	0.530329	1.63e-05
chr20_32093061	5747	1.05172	560.26	368.919	0.00132458	20-32855605-C-T	762544	762544	9	9	0.010181	0.000631353	1.32673	0.385244	0.511449	0.499677	0.530329	1.71e-05
chr3_10152511	7709	0.994313	742.17	324.943	0.000924993	3-10299933-TG-T	147422	147422	11	12	0.0137615	0.000171603	0.801494	0.211377	0.506249	0.499585	0.530329	9.6e-06
chr3_44749386	6617	1.04117	509.654	346.422	0.00143577	3-45367373-T-A	617987	617987	22	22	0.0248869	0.000462422	-0.807452	0.228766	0.508849	0.49963	0.530329	1.78e-05
chr16_28966626	4555	0.993032	472.314	347.394	0.0014512	16-28941380-C-T	-25246	-25246	98	123	0.140411	0.00047704	-0.345041	0.0979922	0.50215	0.499754	0.530373	1.5e-05
chr19_14618747	8001	1.03425	1309.1	378.41	0.000554407	19-14425936-G-A	-192811	-192811	32	33	0.0373303	0.000284131	-0.749136	0.204662	0.507449	0.499827	0.530376	6.71e-06
chr3_45680411	8117	1.05116	620.977	353.391	0.00119474	3-46003690-C-T	323279	323279	281	342	0.3875	0.000424636	0.308578	0.0868555	0.50045	0.499819	0.530376	1.54e-05
chr19_47344834	7905	0.994747	832.151	339.698	0.000826537	19-47086957-T-C	-257877	-257877	12	12	0.0136054	0.000207529	0.91471	0.2444	0.50095	0.500011	0.530497	8.59e-06
chr6_71302571	7970	1.01971	609.65	359.843	0.00116755	6-71220941-A-ATGTGTGTG	-81630	-81630	20	23	0.0264368	0.000466013	0.505865	0.143406	0.50175	0.499992	0.530497	1.34e-05
chr11_5664124	11199	1.02217	944.75	339.177	0.000756856	11-4692528-G-A	-971596	-971596	31	32	0.0361991	0.00018434	0.531692	0.140907	0.49985	0.500341	0.530719	8.74e-06
chr14_20367622	8140	1.03322	1563.17	370.816	0.000464315	14-20619637-T-C	252015	252015	19	20	0.0226244	0.000201709	0.60904	0.162408	0.509349	0.50031	0.530719	5.59e-06
chr2_218237755	6704	0.980035	459.633	319.103	0.00146668	2-217418050-T-C	-819705	-819705	19	19	0.021542	0.000270939	-0.963548	0.262339	0.49845	0.500397	0.530719	1.43e-05
chr4_56460148	9117	1.02686	1088.43	366.041	0.000661257	4-56833057-C-G	372909	372909	310	415	0.469457	0.000273561	-0.271894	0.074078	0.50275	0.500397	0.530719	7.77e-06
chr8_23188408	8307	1.02574	1048.81	358.861	0.000685192	8-22234865-A-G	-953543	-953543	36	40	0.0452489	0.000247425	0.665046	0.179898	0.50345	0.500397	0.530719	8.02e-06
chr16_9110875	12302	1.05266	1709.3	375.136	0.000435967	16-8202690-A-G	-908185	-908185	80	82	0.0931818	0.000204765	0.454468	0.121316	0.50305	0.500554	0.530777	5.63e-06
chr19_54237230	11072	1.05959	2592.82	385.4	0.000290059	19-53738001-A-C	-499229	-499229	153	167	0.188914	0.000160411	0.363752	0.0954962	0.507549	0.500593	0.530777	3.84e-06
chr4_10069069	10014	0.983023	368.63	310.996	0.00183727	4-9911369-T-C	-157700	-157700	221	241	0.272834	0.000303269	0.249958	0.0686117	0.49635	0.500585	0.530777	1.82e-05
chr9_15464294	9419	1.04274	1267.84	369.501	0.000580176	9-14804540-G-A	-659754	-659754	29	30	0.0339367	0.000252366	-0.398695	0.108001	0.511049	0.500584	0.530777	7.23e-06
chr20_3873355	9106	0.977072	701.564	317.623	0.000957966	20-4722925-TG-T	849570	849570	17	17	0.0192308	0.00015102	0.571477	0.149426	0.491951	0.50072	0.530852	9.24e-06
chr5_96772695	7775	0.972049	352.999	304.2	0.00188939	5-97563474-C-A	790779	790779	14	14	0.0158371	0.000269479	0.550488	0.14982	0.493151	0.500734	0.530852	1.79e-05
chr11_65127806	5240	0.978662	301.948	309.642	0.00223071	11-65783946-G-A	656140	656140	10	10	0.0113379	0.000380353	0.827846	0.231079	0.49505	0.500904	0.530973	2.17e-05
chr16_3241686	7484	1.05751	1230.19	378.944	0.000610153	16-3186868-TTTC-T	-54818	-54818	28	28	0.0316742	0.00031876	0.808182	0.22265	0.508249	0.500919	0.530973	8e-06
chr16_10928519	10443	0.980526	1069.01	343.537	0.000632438	16-10081945-G-A	-846574	-846574	13	15	0.0170068	0.000163246	0.843102	0.221602	0.50115	0.501003	0.531025	6.18e-06
chr17_35010602	7354	1.0118	1280.16	390.636	0.000552138	17-35977569-C-A	966967	966967	25	25	0.0282805	0.000352673	0.786043	0.218174	0.507049	0.501214	0.53121	6.11e-06
chr2_88947527	4447	1.03656	372.855	351.089	0.00195914	2-89182352-A-C	234825	234825	105	121	0.137188	0.000727675	0.313857	0.0921972	0.507849	0.501284	0.531248	2.38e-05
chr16_31122880	3905	0.942549	161.803	266.29	0.00395048	16-31809957-CA-C	687077	687077	18	18	0.0206897	0.000303672	0.603627	0.165707	0.49675	0.501406	0.53134	3.28e-05
chr16_23465256	7047	1.05283	1264.04	383.219	0.000591146	16-23285225-T-C	-180031	-180031	289	396	0.447964	0.000332758	0.277192	0.0766068	0.50485	0.501484	0.531347	7.62e-06
chr6_8014504	9227	1.04594	1018.45	365.546	0.00072701	6-8603406-G-GTT	588902	588902	15	17	0.0195402	0.000301721	-0.960266	0.263488	0.508249	0.501456	0.531347	9.14e-06
chr1_1563274	6935	1.08038	1071.17	367.564	0.000723143	1-1094994-G-A	-468280	-468280	56	56	0.0633484	0.000311633	0.333888	0.0918321	0.509649	0.501765	0.531533	1.02e-05
chr16_70379749	5927	1.03321	377.816	338.388	0.00192714	16-69528426-G-A	-851323	-851323	27	28	0.031746	0.000566263	0.678188	0.195217	0.508349	0.50171	0.531533	2.31e-05
chr7_141653167	5196	1.02452	573.136	358.138	0.00125628	7-141875432-CGTGT-C	222265	222265	272	334	0.378132	0.000491562	0.150085	0.0427237	0.505749	0.501756	0.531533	1.46e-05
chr16_88718815	10249	1.06436	1432.64	364.064	0.000529896	16-89586765-T-C	867950	867950	44	47	0.0531674	0.000204561	-0.646334	0.17252	0.510949	0.501801	0.531534	7.1e-06
chr11_113798350	7243	1.037	867.266	361.563	0.000844576	11-114281187-C-T	482837	482837	180	215	0.243213	0.000331761	0.20123	0.0556013	0.506149	0.50184	0.531537	1.03e-05
chr16_11837488	11107	1.02454	1640.9	383.451	0.000439201	16-10912764-G-A	-924724	-924724	131	146	0.165158	0.000242093	0.330114	0.0891598	0.505249	0.501923	0.531588	5.09e-06
chr8_38971831	5597	1.03129	678.4	376.042	0.00107184	8-39962147-C-T	990316	990316	273	347	0.393182	0.000562985	0.238412	0.0685952	0.506349	0.501986	0.531617	1.28e-05
chr19_974412	8561	1.04782	1632.28	360.815	0.000455522	19-1011265-C-A	36853	36853	24	24	0.0272109	0.000160922	0.533719	0.140148	0.509049	0.502024	0.53162	5.75e-06
chr15_34231783	9457	1.03749	1428.68	377.895	0.000513434	15-33423266-G-C	-808517	-808517	66	75	0.085034	0.000258631	-0.488253	0.132492	0.510349	0.50206	0.53162	6.25e-06
chr1_1316141	5929	0.982817	428.21	306.311	0.00158956	1-1597761-T-C	281620	281620	17	17	0.0193622	0.000224543	0.775633	0.208382	0.505849	0.50236	0.531815	1.56e-05
chr10_73248997	5843	0.919297	158.884	280.463	0.00389371	10-73943458-TG-T	694461	694461	31	31	0.0351474	0.000423325	0.433794	0.122071	0.486151	0.502353	0.531815	2.9e-05
chr15_34231140	9455	1.00421	1185.99	360.959	0.000591836	15-35010668-A-G	779528	779528	264	317	0.358597	0.000218022	-0.291074	0.0780389	0.505049	0.502434	0.531815	6.34e-06
chr16_29668540	3824	1.01877	512.294	367.649	0.00139657	16-29335957-T-C	-332583	-332583	48	51	0.0576923	0.000655785	-0.548308	0.159703	0.50385	0.502282	0.531815	1.58e-05
chr22_22713131	10047	1.02266	1319.42	366.298	0.000545621	22-21810695-C-CA	-902436	-902436	13	13	0.0152582	0.000221144	-0.84075	0.225635	0.505349	0.502453	0.531815	6.27e-06
chr3_50333525	4287	0.992554	149.939	318.047	0.00459703	3-49729594-C-T	-603931	-603931	24	24	0.0271493	0.00115588	-0.457832	0.139918	0.50085	0.502461	0.531815	4.71e-05
chr4_2938681	8670	0.997147	585.076	309.638	0.0011879	4-2450360-C-T	-488321	-488321	186	215	0.243764	0.000165002	0.238728	0.0627926	0.505349	0.502516	0.531815	1.24e-05
chr6_149724597	8666	0.957669	458.891	295.171	0.00143105	6-149304412-C-T	-420185	-420185	15	16	0.0180995	0.000147601	0.652355	0.170313	0.49705	0.502526	0.531815	1.26e-05
chr12_31999824	9935	1.04358	858.171	355.028	0.0008628	12-32849949-A-G	850125	850125	127	139	0.15724	0.000299616	0.309334	0.0848351	0.507249	0.502591	0.531846	1.07e-05
chr16_48354393	4960	1.00819	459.844	363.109	0.00153497	16-49046329-TG-T	691936	691936	26	31	0.0350679	0.000675525	0.632065	0.184543	0.50445	0.502637	0.531857	1.67e-05
chr1_110898255	7564	1.06991	1006.29	370.659	0.000761911	1-110379518-G-A	-518737	-518737	272	345	0.391156	0.000350149	-0.26989	0.0748708	0.511749	0.50286	0.532056	1.04e-05
chr12_45921254	6361	1.06109	517.38	347.899	0.0014652	12-46153523-A-G	232269	232269	16	18	0.020362	0.000487124	0.623385	0.17733	0.510749	0.502985	0.53215	1.94e-05
chr19_15660845	9542	1.01031	681.674	325.999	0.00104011	19-14670900-A-T	-989945	-989945	20	21	0.0237557	0.000203928	-0.949354	0.253349	0.50415	0.503094	0.532152	1.14e-05
chr3_197885346	4691	1.03622	646.542	366.401	0.00113579	3-197310196-T-C	-575150	-575150	89	98	0.111364	0.000508117	0.41414	0.118196	0.511049	0.503163	0.532152	1.37e-05
chr4_2839969	8002	1.05053	980.338	363.166	0.000763412	4-2731727-G-A	-108242	-108242	10	10	0.0113122	0.000304759	-1.28031	0.351561	0.511749	0.50315	0.532152	9.71e-06
chr5_131159880	4946	1.03892	282.985	358.114	0.00260152	5-131763288-T-TAC	603408	603408	63	69	0.0780543	0.00113931	0.387838	0.118375	0.507649	0.503066	0.532152	3.18e-05
chr7_74227745	3966	1.05594	687.577	379.488	0.00109592	7-73626308-TTA-T	-601437	-601437	25	25	0.0282805	0.000611343	-0.747809	0.216579	0.510449	0.503142	0.532152	1.42e-05
chr12_98549070	6832	0.960981	399.348	298.473	0.00165571	12-98384582-C-T	-164488	-164488	156	172	0.19457	0.00019625	0.224842	0.0598436	0.49555	0.50323	0.532185	1.48e-05
chr10_80522431	9341	1.04049	718.859	355.534	0.0010281	10-80083939-G-T	-438492	-438492	11	11	0.0124717	0.000371123	1.0442	0.290933	0.505049	0.503417	0.532345	1.26e-05
chr9_93448440	7654	1.02943	532.089	344.629	0.00136916	9-93020385-C-T	-428055	-428055	219	263	0.297511	0.000422134	-0.290757	0.0818025	0.510549	0.50359	0.532491	1.61e-05
chr16_28966636	4555	0.979714	297.584	305.706	0.00228518	16-29291631-G-A	324995	324995	15	16	0.0181406	0.000360088	0.722032	0.200718	0.50025	0.503675	0.532506	2.21e-05
chr7_99575415	5398	0.994145	294.787	316.127	0.00235424	7-98753748-T-A	-821667	-821667	19	19	0.0214932	0.000468694	0.766547	0.217403	0.505949	0.503667	0.532506	2.42e-05
chr10_80154009	9307	1.0332	816.415	350.854	0.000897608	10-79333485-G-A	-820524	-820524	38	38	0.0431818	0.00028888	-0.494911	0.135371	0.506649	0.503809	0.532586	1.07e-05
chr12_109851628	5772	0.988791	343.604	320.097	0.002006	12-109142240-C-T	-709388	-709388	53	59	0.0667421	0.000414058	-0.297024	0.0834429	0.507049	0.503842	0.532586	2.01e-05
chr14_58267047	7747	1.03077	703.626	355.355	0.00103818	14-58468214-T-C	201167	201167	17	17	0.0192308	0.000374078	-0.54785	0.152732	0.505649	0.503856	0.532586	1.23e-05
chr11_62738914	6801	1.03446	768.523	368.515	0.000955514	11-63726886-TGAGCC-T	987972	987972	201	229	0.259637	0.000434166	0.298411	0.0841365	0.511849	0.503958	0.532655	1.14e-05
chr22_41906762	6906	0.996152	414.301	334.777	0.00168197	22-41146165-A-AT	-760597	-760597	268	326	0.368966	0.000447052	0.164099	0.0463713	0.50405	0.503997	0.532659	1.74e-05
chr4_17801163	8046	0.970033	381.359	297.639	0.00176104	4-18149171-A-AT	348008	348008	14	15	0.0170455	0.000209249	0.707029	0.189018	0.50175	0.50407	0.532699	1.63e-05
chr14_94384568	8839	1.01376	1450.59	374.034	0.000492798	14-94700205-C-T	315637	315637	322	432	0.489796	0.000229592	0.240697	0.0647668	0.505249	0.504217	0.532701	5.45e-06
chr19_12631676	7417	0.993868	597.639	326.861	0.0011632	19-12279921-T-TTGTG	-351755	-351755	45	45	0.0529412	0.000239393	0.400045	0.107962	0.50325	0.504182	0.532701	1.19e-05
chr19_13773072	7337	0.947216	543.938	299.331	0.00119478	19-13548742-G-A	-224330	-224330	35	35	0.0395928	0.000128247	-0.503999	0.130367	0.49745	0.504198	0.532701	1e-05
chr19_13773468	7340	1.02285	1262.2	370.342	0.000573199	19-14396277-G-A	622809	622809	11	11	0.0124434	0.000253041	0.850562	0.230448	0.509649	0.504123	0.532701	6.56e-06
chr7_73233282	4289	1.04799	541.819	368.43	0.00138047	7-73694594-A-G	461312	461312	86	99	0.112245	0.000655914	-0.424954	0.123776	0.513649	0.504248	0.532701	1.74e-05
chr19_38868550	7936	0.97728	514.699	321.117	0.00131964	19-39676356-G-A	807806	807806	14	14	0.015873	0.000247402	0.617928	0.167152	0.49665	0.504297	0.532715	1.26e-05
chr1_37861060	6791	1.03744	990.677	368.337	0.000745273	1-37746059-AGAGT-A	-115001	-115001	19	20	0.0226244	0.000327131	0.749386	0.206846	0.509849	0.504443	0.532716	9.01e-06
chr13_32521826	7095	1.00562	608.203	338.422	0.00116247	13-32991014-C-A	469188	469188	165	189	0.213801	0.000306005	-0.186402	0.0511997	0.507749	0.504384	0.532716	1.25e-05
chr16_21640030	3699	1.00938	405.667	346.059	0.00175181	16-20843325-G-A	-796705	-796705	237	281	0.318182	0.000582304	-0.251162	0.072458	0.506649	0.504474	0.532716	1.9e-05
chr17_35010497	7355	0.972531	450.431	300.592	0.00149835	17-34518833-G-A	-491664	-491664	68	72	0.081448	0.000180439	0.240708	0.0636986	0.49795	0.504475	0.532716	1.4e-05
chr20_45078279	7282	1.03807	829.101	371.445	0.000891203	20-44079210-AT-A	-999069	-999069	12	12	0.0136054	0.000423253	1.13904	0.320527	0.510349	0.504452	0.532716	1.08e-05
chr11_119009168	7007	1.00262	537.076	321.555	0.00131215	11-119831781-G-T	822613	822613	220	274	0.310227	0.000248018	0.212388	0.0574617	0.50175	0.504719	0.532786	1.39e-05
chr14_74735714	6785	0.996883	529.755	329.921	0.00131942	14-75246395-CA-C	510681	510681	248	306	0.346154	0.00029956	-0.231682	0.063538	0.49985	0.504639	0.532786	1.36e-05
chr20_32095394	5755	1.04162	473.51	356.412	0.00156815	20-31899680-G-A	-195714	-195714	48	50	0.0565611	0.000616115	0.549982	0.159384	0.512249	0.504661	0.532786	1.92e-05
chr7_100153006	5283	1.03099	417.124	340.972	0.00175527	7-100777512-G-A	624506	624506	19	19	0.021542	0.000530857	0.76766	0.219845	0.510649	0.504695	0.532786	2.07e-05
chr8_30678983	7432	0.98628	642.682	338.306	0.00107175	8-30258677-TTC-T	-420306	-420306	58	62	0.0701357	0.000276468	0.419429	0.114361	0.50105	0.504668	0.532786	1.06e-05
chr8_23188342	8308	0.988211	688.027	320.206	0.00100414	8-22966459-A-G	-221883	-221883	281	377	0.427273	0.000170638	0.205439	0.0541594	0.49725	0.504757	0.532789	1e-05
chr12_43787906	7663	1.00819	490.978	349.794	0.00144705	12-43142348-A-G	-645558	-645558	53	60	0.0680272	0.000497286	0.449571	0.128092	0.508249	0.504902	0.53283	1.56e-05
chr20_3871119	9094	1.05318	1569.38	379.925	0.000480863	20-4692388-G-A	821269	821269	50	52	0.0588235	0.000250078	-0.555913	0.150491	0.513049	0.504851	0.53283	6.14e-06
chr5_157478387	8172	1.04102	595.719	348.383	0.00124641	5-157983542-C-T	505155	505155	80	85	0.0963719	0.000405758	-0.346905	0.0973064	0.511149	0.504869	0.53283	1.52e-05
chr6_33005447	23184	1.06226	703.986	338.073	0.00108456	6-32112369-A-C	-893078	-893078	53	55	0.0622172	0.000279144	0.479096	0.130721	0.511749	0.504953	0.532846	1.43e-05
chr11_65413052	5188	1.04661	526.786	360.964	0.0014207	11-64704641-G-C	-708411	-708411	59	62	0.0707763	0.000595726	0.480099	0.138757	0.508849	0.505112	0.532909	1.77e-05
chr17_75889057	7982	1.04728	902.817	356.613	0.000830005	17-76574354-G-T	685297	685297	17	17	0.0192308	0.000295472	1.03514	0.2836	0.518948	0.505132	0.532909	1.04e-05
chr3_50112157	4083	1.01015	159.434	319.033	0.00446501	3-49361031-G-A	-751126	-751126	12	13	0.0148402	0.00113328	0.583714	0.178077	0.508849	0.50519	0.532909	4.87e-05
chr6_42889289	6599	1.02605	1005.12	373.191	0.000725001	6-43837032-A-G	947743	947743	70	71	0.0803167	0.000347071	0.537145	0.148913	0.511849	0.505172	0.532909	8.38e-06
chr7_100855342	6872	1.03787	683.904	357.346	0.00108184	7-100530864-G-A	-324478	-324478	21	22	0.0249433	0.000407475	-0.960192	0.269419	0.510249	0.505054	0.532909	1.31e-05
chr16_67996062	4884	1.00335	283.341	340.898	0.00249266	16-67145070-C-T	-850992	-850992	152	195	0.221088	0.000810264	-0.238537	0.0707007	0.50365	0.505342	0.533033	2.64e-05
chr16_31122800	3905	1.02111	417.996	358.2	0.00173274	16-31115000-C-A	-7800	-7800	221	272	0.30839	0.000713544	-0.272665	0.0799674	0.513349	0.505547	0.533174	1.96e-05
chr4_69722347	10592	1.04141	554.545	357.097	0.00134208	4-68730018-G-A	-992329	-992329	253	320	0.362812	0.000520685	0.210265	0.0601249	0.513249	0.505537	0.533174	1.64e-05
chr10_73249026	5843	0.983091	245.975	326.577	0.00279284	10-73489408-C-CAATAATAATAATAATAATAAT	240382	240382	34	35	0.0399543	0.000717221	-0.432576	0.12692	0.50075	0.5056	0.533192	2.73e-05
chr12_43787847	7663	1.03936	474.148	341.729	0.00156701	12-43744736-T-C	-43111	-43111	72	75	0.0848416	0.000469549	0.467594	0.132635	0.511849	0.505942	0.533381	1.9e-05
chr19_8493872	9430	1.03459	1509.3	378.123	0.000489356	19-8055782-C-T	-438090	-438090	288	362	0.409502	0.000246389	-0.262428	0.070967	0.509349	0.505865	0.533381	5.83e-06
chr19_8519629	9401	0.998558	1216.92	360.506	0.000578174	19-8716799-T-G	197170	197170	22	22	0.0248869	0.000210313	0.768554	0.205539	0.50465	0.505991	0.533381	5.99e-06
chr19_38868110	7936	0.998453	656.111	340.256	0.00107182	19-39797311-G-A	929201	929201	12	12	0.0136054	0.000287914	0.848137	0.231931	0.50475	0.50595	0.533381	1.11e-05
chr22_24174254	8276	1.01924	672.439	323.632	0.00107584	22-24184413-G-C	10159	10159	85	91	0.103175	0.000201734	-0.354128	0.0944334	0.505749	0.505902	0.533381	1.21e-05
chr5_91310210	6178	1.04323	682.312	370.539	0.00109481	5-91116864-G-A	-193346	-193346	56	56	0.0633484	0.000524302	-0.552943	0.158199	0.512049	0.505958	0.533381	1.35e-05
chr16_8853985	12817	0.964061	756.2	305.994	0.000886084	16-9496174-T-G	642189	642189	16	20	0.0226244	0.00010177	0.789419	0.201173	0.50325	0.506097	0.533418	7.96e-06
chr3_71776628	7007	1.01544	1321.58	369.712	0.000544994	3-71621314-T-C	-155314	-155314	318	421	0.477273	0.000236211	-0.243931	0.0657684	0.505549	0.506066	0.533418	6.03e-06
chr16_10936090	10437	1.02567	1415.34	369.495	0.000516346	16-10717295-T-C	-218795	-218795	27	28	0.0316742	0.00022137	0.748845	0.200984	0.507649	0.506327	0.533613	5.94e-06
chr4_7057698	10869	0.995981	1049.36	315.32	0.000668765	4-7036119-C-T	-21579	-21579	104	110	0.124717	8.94e-05	-0.329807	0.0833597	0.508249	0.506353	0.533613	6.85e-06
chr1_184792167	6062	1.03281	750.575	375.778	0.000982946	1-184337521-T-C	-454646	-454646	153	179	0.202948	0.000509336	0.330403	0.094315	0.516248	0.506405	0.533631	1.16e-05
chr19_5911349	9259	1.04136	1633.95	373.676	0.00045684	19-6810082-G-A	898733	898733	46	47	0.0531674	0.000209588	-0.666088	0.178093	0.506249	0.506453	0.533644	5.57e-06
chr2_88947428	4448	1.03259	401.89	357.089	0.00183517	2-88877271-T-C	-70157	-70157	145	159	0.179864	0.000748135	-0.31149	0.0917117	0.509949	0.506554	0.533713	2.17e-05
chr1_160998118	7246	1.0356	862.869	363.334	0.000859194	1-161260983-A-G	262865	262865	11	11	0.0124434	0.000349881	0.901404	0.250046	0.517748	0.5068	0.533935	1.02e-05
chr5_157086391	8305	1.03312	514.609	327.019	0.00143568	5-156648264-C-CTTT	-438127	-438127	111	123	0.13914	0.000313131	0.269952	0.0742734	0.508749	0.506843	0.533943	1.7e-05
chr12_53296525	7656	0.992536	462.28	309.397	0.00151386	12-54179729-A-G	883204	883204	14	14	0.015873	0.000226287	0.803473	0.215978	0.505749	0.507203	0.534028	1.53e-05
chr14_102710984	7156	1.02556	686.276	356.373	0.00106707	14-102549205-G-A	-161779	-161779	242	290	0.328798	0.000393751	0.182023	0.0509413	0.514849	0.507206	0.534028	1.22e-05
chr19_2295585	9534	1.01758	1741.96	365.699	0.000415983	19-3167387-C-T	871802	871802	179	202	0.228507	0.000160635	-0.284506	0.0746988	0.511549	0.507154	0.534028	4.63e-06
chr19_16552416	9511	1.02812	940.419	352.522	0.000781033	19-16256169-A-G	-296247	-296247	200	236	0.267574	0.000253649	0.306635	0.0830929	0.510249	0.507001	0.534028	9.05e-06
chr19_17826284	8199	1.01637	1222.86	365.698	0.000591399	19-17740575-AAAAT-A	-85709	-85709	214	250	0.283908	0.000239431	-0.252375	0.0681101	0.509649	0.507069	0.534028	6.55e-06
chr3_50333760	4287	1.0231	211.301	355.181	0.00344874	3-49439228-A-G	-894532	-894532	24	24	0.0271493	0.0015084	-0.693484	0.217108	0.512549	0.507071	0.534028	3.93e-05
chr4_17628052	7889	1.00528	665.929	342.649	0.00106987	4-17459223-ATG-A	-168829	-168829	16	20	0.0230415	0.000301738	0.479205	0.13149	0.508049	0.507209	0.534028	1.14e-05
chr7_128661249	6659	0.999448	465.363	329.592	0.00151793	7-129104579-G-A	443330	443330	96	100	0.113379	0.000354422	0.337748	0.0937799	0.506649	0.507108	0.534028	1.57e-05
chr11_3855799	10151	1.00896	978.598	343.862	0.000732213	11-3929945-G-T	74146	74146	35	35	0.0395928	0.000196077	-0.489127	0.130177	0.50265	0.507388	0.534077	7.88e-06
chr16_9111446	12306	1.03919	1687.41	375.705	0.000442375	16-9041590-T-TTTC	-69856	-69856	27	28	0.0318182	0.000210426	0.418827	0.112013	0.509349	0.507477	0.534077	5.33e-06
chr16_10936011	10437	1.03844	1170.81	353.532	0.00063682	16-10658383-C-T	-277628	-277628	99	105	0.119048	0.000203841	-0.371183	0.0990526	0.511449	0.507448	0.534077	7.66e-06
chr19_8492804	9431	1.01076	1056.4	346.741	0.000680007	19-8614478-T-TA	121674	121674	13	13	0.0149083	0.000190883	-1.21924	0.323892	0.506649	0.507406	0.534077	7.37e-06
chr2_128195125	7790	1.05464	786.362	363.053	0.000968352	2-127774145-G-A	-420980	-420980	30	33	0.0381062	0.000398948	-0.618584	0.173289	0.512649	0.507503	0.534077	1.23e-05
chr20_3872306	9099	0.984614	972.306	340.08	0.000712404	20-3789376-AT-A	-82930	-82930	10	10	0.0113379	0.000174694	0.811255	0.21421	0.50265	0.507359	0.534077	6.95e-06
chr6_30491951	25935	1.04789	398.365	311.559	0.00189291	6-31409006-C-CA	917055	917055	308	410	0.464203	0.000319431	-0.17663	0.0486683	0.514249	0.507308	0.534077	2.36e-05
chr22_17113430	8087	1.05947	1575.39	384.887	0.000486557	22-16960063-T-C	-153367	-153367	115	123	0.13914	0.000277779	-0.387291	0.105635	0.510549	0.507552	0.534091	6.31e-06
chr18_32070346	7018	0.971109	537.189	326.397	0.0012654	18-31161531-C-A	-908815	-908815	10	10	0.0113379	0.000263517	1.03661	0.281669	0.50295	0.507589	0.534092	1.17e-05
chr7_65000237	8460	1.03222	275.658	328.426	0.00268112	7-65312977-G-C	312740	312740	310	414	0.468326	0.000705567	-0.178021	0.052162	0.511649	0.507624	0.534092	3.15e-05
chr16_15701242	4254	0.974576	420.668	331.579	0.00162442	16-15914703-G-A	213461	213461	14	14	0.015873	0.00040168	0.76459	0.214302	0.505149	0.507748	0.534179	1.52e-05
chr16_31121223	3900	1.02153	492.153	374.389	0.00148201	16-31225191-A-G	103968	103968	44	44	0.0501139	0.000783885	-0.669642	0.197928	0.514849	0.507778	0.534179	1.67e-05
chr1_11785896	7874	0.987181	683.623	322.343	0.00101922	1-10831266-C-T	-954630	-954630	72	78	0.0882353	0.000182816	0.333866	0.08843	0.50335	0.508195	0.534246	1e-05
chr12_31997879	9931	1.01245	766.139	347.266	0.000941623	12-32357561-T-C	359682	359682	19	20	0.0226244	0.000284417	0.752312	0.205545	0.508449	0.508132	0.534246	1.02e-05
chr17_63694744	5186	1.01943	529.913	360.627	0.00137384	17-62716005-C-T	-978739	-978739	19	19	0.0214932	0.000569832	0.686147	0.197606	0.512049	0.508093	0.534246	1.54e-05
chr19_10933035	7394	1.03799	921.816	361.134	0.000809973	19-10730478-C-CA	-202557	-202557	107	117	0.134793	0.000313632	0.348652	0.0959377	0.510549	0.508197	0.534246	9.71e-06
chr19_39400231	7734	1.01418	568.834	329.753	0.00127072	19-39400895-C-T	664	664	127	139	0.157955	0.000284794	0.277072	0.0757082	0.513949	0.508055	0.534246	1.39e-05
chr3_50333505	4287	1.03134	169.249	331.259	0.00436418	3-50064204-T-C	-269301	-269301	48	49	0.0554299	0.00136192	0.425904	0.132092	0.511949	0.508143	0.534246	5.11e-05
chr3_129129537	6789	1.01923	433.591	337.312	0.00167815	3-128969475-A-G	-160062	-160062	245	300	0.339773	0.000468526	0.167136	0.0474006	0.511649	0.508061	0.534246	1.88e-05
chr6_25986488	8285	1.059	540.08	350.489	0.00141937	6-25427292-G-A	-559196	-559196	11	11	0.0124434	0.000492406	1.17932	0.335756	0.518048	0.507975	0.534246	1.84e-05
chr6_149724756	8666	1.03494	1047.23	360.974	0.000710008	6-148798851-G-GATTT	-925905	-925905	12	13	0.0148064	0.000268791	0.683605	0.186014	0.513949	0.508124	0.534246	8.41e-06
chr7_100151257	5281	1.05471	458.326	350.237	0.00166282	7-99208083-A-G	-943174	-943174	15	15	0.0169683	0.000590758	0.903708	0.261012	0.509149	0.507905	0.534246	2.12e-05
chr13_32523376	7093	1.02215	838.281	364.255	0.000872698	13-32016624-A-G	-506752	-506752	93	105	0.118778	0.00036236	0.277263	0.0771127	0.511449	0.508433	0.534458	9.85e-06
chr6_42887375	6588	0.93946	447.225	303.305	0.00145464	6-43292273-A-ACC	404898	404898	27	27	0.0306818	0.000185344	0.432004	0.114531	0.49975	0.508474	0.534463	1.17e-05
chr1_150731144	5001	1.00638	520.157	372.11	0.00137698	1-150506486-G-A	-224658	-224658	299	403	0.456522	0.000695799	0.225346	0.0659531	0.510249	0.508594	0.534471	1.46e-05
chr16_71924434	6145	1.05087	296.138	320.953	0.00256449	16-71554522-G-A	-369912	-369912	14	14	0.016055	0.000577221	0.614967	0.177289	0.513749	0.508601	0.534471	3.22e-05
chr2_201166810	6237	1.06111	640.451	356.247	0.00120246	2-201684903-A-G	518093	518093	234	294	0.332955	0.000451292	-0.274943	0.0777501	0.514349	0.508624	0.534471	1.56e-05
chr3_50333692	4287	1.04498	215.874	355.775	0.00348967	3-51325535-C-T	991843	991843	65	74	0.0837104	0.00154323	0.435696	0.136692	0.519148	0.508621	0.534471	4.29e-05
chr10_80521802	9340	1.01864	640.182	345.029	0.00113811	10-80655452-G-A	133650	133650	17	17	0.0192308	0.000340966	0.706404	0.195579	0.517048	0.508712	0.534526	1.27e-05
chr2_197474635	5307	0.999253	323.071	328.341	0.00219584	2-197322440-T-A	-152195	-152195	224	286	0.323529	0.000548546	0.181281	0.0520503	0.508349	0.508809	0.534591	2.27e-05
chr12_50930815	5915	0.996965	505.977	349.599	0.00139843	12-50051454-T-C	-879361	-879361	208	246	0.278281	0.000475866	-0.226153	0.0642155	0.508149	0.50887	0.534618	1.43e-05
chr13_95793668	7427	0.998705	580.736	332.159	0.00122175	13-95415950-A-G	-377718	-377718	117	131	0.14819	0.000285428	-0.28931	0.0790649	0.508449	0.508955	0.53462	1.26e-05
chr16_9106546	12335	1.03372	1443.98	360.005	0.000515439	16-8645503-C-T	-461043	-461043	161	196	0.221719	0.000182392	0.277665	0.0735326	0.512049	0.509014	0.53462	6.06e-06
chr17_29259439	4056	0.998914	366.984	355.437	0.00193299	17-29415677-G-A	156238	156238	19	19	0.021542	0.000772419	0.44278	0.130713	0.513049	0.508909	0.53462	1.99e-05
chr19_1988989	9324	1.02311	1936.04	377.888	0.00037906	19-1266472-G-T	-722517	-722517	21	21	0.0238636	0.000185219	-0.926329	0.245572	0.508049	0.509005	0.53462	4.29e-06
chr17_63433257	5154	1.0243	578.586	363.501	0.00127025	17-63071110-TTTAC-T	-362147	-362147	28	29	0.0328054	0.000548103	-0.454262	0.130422	0.511149	0.509121	0.534695	1.44e-05
chr1_203777303	7235	1.00992	1249.59	377.806	0.000577134	1-203780016-C-T	2713	2713	233	289	0.326923	0.000293647	0.286733	0.0785219	0.507549	0.509165	0.534704	6.2e-06
chr3_10152671	7707	1.01343	1088.96	360.753	0.000665592	3-10358461-A-G	205790	205790	275	348	0.394558	0.000248483	0.28519	0.0771687	0.510349	0.509268	0.534774	7.25e-06
chr1_150993837	5530	1.03449	535.383	366.736	0.00139314	1-151151932-A-G	158095	158095	17	17	0.0193182	0.000643868	-1.04643	0.304334	0.514549	0.509573	0.535058	1.64e-05
chr1_150731385	5000	1.0428	450.686	356.737	0.00167351	1-149756126-C-G	-975259	-975259	30	30	0.0344037	0.000668209	-0.667316	0.194663	0.511349	0.50972	0.535063	2.03e-05
chr11_117209796	8862	0.993642	862.461	337.193	0.000818813	11-116280950-T-G	-928846	-928846	212	243	0.275	0.000194276	-0.264913	0.0704595	0.49835	0.509695	0.535063	8.24e-06
chr14_24125029	7947	0.964661	583.687	316.146	0.00116102	14-24950680-A-T	825651	825651	103	116	0.131222	0.000187129	0.279964	0.0742715	0.509149	0.5097	0.535063	1.04e-05
chr2_201165320	6233	1.00964	565.572	347.077	0.00127606	2-201974952-A-G	809632	809632	56	57	0.0644796	0.000406878	-0.390675	0.109607	0.508449	0.509678	0.535063	1.37e-05
chr15_75048065	4820	1.02094	414.745	345.125	0.0017673	15-74887789-CT-C	-160276	-160276	160	186	0.21729	0.000578424	0.256955	0.0740898	0.508349	0.509852	0.53509	1.98e-05
chr17_39760391	5859	0.97801	395.518	311.402	0.0017465	17-40469248-T-A	708857	708857	10	10	0.0113122	0.000286273	0.980666	0.268061	0.50455	0.509806	0.53509	1.65e-05
chr17_45218440	7508	1.03686	533.753	356.891	0.00140271	17-44281956-A-C	-936484	-936484	197	235	0.265837	0.000546017	-0.239936	0.0688665	0.511949	0.50982	0.53509	1.67e-05
chr2_88947451	4448	1.0265	402.287	359.073	0.00183573	2-88911762-T-G	-35689	-35689	39	40	0.0452489	0.00077417	-0.508852	0.150247	0.515248	0.509889	0.535091	2.1e-05
chr16_21640706	3697	0.997101	446.357	353.983	0.00159067	16-21720994-C-A	80288	80288	25	26	0.0294118	0.000599931	0.687394	0.198781	0.512349	0.510033	0.535094	1.62e-05
chr17_78422626	10068	1.01258	1539.56	355.797	0.000471328	17-78430431-C-T	7805	7805	135	151	0.171202	0.000150477	-0.372854	0.097468	0.508949	0.510043	0.535094	5.1e-06
chr22_39018841	6450	1.02965	653.116	337.334	0.00113607	22-39596781-T-C	577940	577940	66	71	0.0804989	0.000290918	0.273653	0.0748891	0.506749	0.509952	0.535094	1.31e-05
chr22_45341045	9816	1.02548	2158.7	384.356	0.000342097	22-45910039-G-A	568994	568994	41	44	0.0497738	0.000187877	-0.602169	0.159792	0.516148	0.510093	0.535094	3.89e-06
chr6_42937505	6635	0.976481	522.35	312.063	0.00132098	6-42945531-T-G	8026	8026	225	278	0.314943	0.000201231	-0.225751	0.0601893	0.50465	0.510105	0.535094	1.24e-05
chr6_42943212	6652	1.02684	1156.15	383.664	0.000639641	6-42162608-A-G	-780604	-780604	75	79	0.0908046	0.000365357	-0.442959	0.123272	0.515648	0.510002	0.535094	7.31e-06
chr12_10118136	9237	1.03436	816.243	362.418	0.000915693	12-10254236-G-C	136100	136100	31	34	0.0384615	0.000369857	-0.588095	0.163812	0.511549	0.510294	0.535146	1.08e-05
chr17_31535198	6456	1.04096	676.543	360.814	0.00111434	17-31474668-CA-C	-60530	-60530	39	39	0.0447248	0.0004496	-0.6657	0.188196	0.513649	0.510319	0.535146	1.34e-05
chr3_3150779	11184	1.04303	2024.12	374.786	0.000373528	3-3845409-A-G	694630	694630	173	199	0.226136	0.000171339	0.196513	0.0518206	0.521648	0.51024	0.535146	4.53e-06
chr6_116277927	7175	0.984229	281.825	305.958	0.00247557	6-116303612-A-G	25685	25685	64	66	0.0746606	0.00040307	0.332469	0.0932099	0.507649	0.510333	0.535146	2.39e-05
chr7_48106435	8637	1.03282	803.053	358.119	0.000928715	7-47234379-G-A	-872056	-872056	20	21	0.0238095	0.00034653	0.82317	0.228181	0.517048	0.51025	0.535146	1.09e-05
chr3_49811729	3617	0.990133	161.319	328.353	0.00435784	3-48909755-G-A	-901974	-901974	64	65	0.0752315	0.00129409	0.353864	0.109242	0.510749	0.510427	0.535207	4.32e-05
chr19_5909636	9242	1.02502	1539.6	368.328	0.000479891	19-5229905-G-GC	-679731	-679731	54	58	0.0662101	0.000199195	-0.52182	0.139029	0.510649	0.510506	0.535207	5.44e-06
chr19_47346111	7909	0.963504	601.035	312.3	0.0011284	19-46346219-A-G	-999892	-999892	20	21	0.0237557	0.000164477	0.636189	0.167301	0.50345	0.510534	0.535207	9.99e-06
chr5_95817375	6294	1.02178	595.313	338.072	0.00123532	5-95427462-G-T	-389913	-389913	19	19	0.0214932	0.000327202	0.631159	0.174215	0.515848	0.510523	0.535207	1.38e-05
chr1_20652003	7815	1.01863	1025.87	372.455	0.000714278	1-19675104-G-A	-976899	-976899	26	27	0.030543	0.00033677	0.724314	0.200354	0.514649	0.510649	0.535216	7.9e-06
chr2_128191679	7797	1.01329	516.747	321.499	0.0014072	2-128798995-G-A	607316	607316	28	30	0.0339367	0.000270895	0.4753	0.129406	0.512449	0.510613	0.535216	1.53e-05
chr7_74786603	4163	0.976239	396.788	326.35	0.00174048	7-73991193-C-T	-795410	-795410	20	20	0.0226244	0.000393535	-0.905836	0.253498	0.506449	0.510588	0.535216	1.63e-05
chr15_64955251	5812	0.867726	79.0753	186.372	0.00738169	15-65448722-ATAAAATATACATATATATC-A	493471	493471	33	34	0.04038	5.94e-05	0.275343	0.0678731	0.49705	0.510795	0.535258	4.14e-05
chr15_64957223	5813	1.03454	425.076	346.674	0.00176014	15-65601468-G-A	644245	644245	26	26	0.0294785	0.000592246	0.445568	0.128717	0.519748	0.510735	0.535258	2.07e-05
chr15_65117763	5729	0.974148	294.665	306.761	0.00233737	15-66034398-GT-G	916635	916635	24	25	0.0283447	0.000379926	0.630902	0.17609	0.506449	0.510781	0.535258	2.16e-05
chr15_41305301	6410	1.07159	617.813	364.787	0.00127087	15-41255740-C-T	-49561	-49561	177	202	0.230594	0.000560966	0.295413	0.0849711	0.517148	0.510847	0.535274	1.7e-05
chr1_89183685	6723	1.00498	455.848	332.505	0.00157899	1-89213800-G-A	30115	30115	44	48	0.0542986	0.000395129	0.574233	0.160748	0.507149	0.511027	0.535277	1.66e-05
chr16_29670433	3825	1.02168	536.031	370.159	0.00137354	16-29971752-G-A	301319	301319	14	14	0.015873	0.000671556	0.942511	0.275051	0.514749	0.511013	0.535277	1.54e-05
chr19_54177567	11117	1.03207	2294.44	376.002	0.000325436	19-54018806-G-A	-158761	-158761	286	368	0.41629	0.000150749	0.300844	0.0786531	0.514749	0.510914	0.535277	3.79e-06
chr3_10151863	7708	0.99764	668.565	318.008	0.00106586	3-10459525-C-T	307662	307662	26	26	0.0295455	0.00017499	0.54904	0.14499	0.505049	0.510956	0.535277	1.09e-05
chr6_33302241	23181	1.04035	827.332	343.387	0.000912322	6-33687396-T-C	385155	385155	266	336	0.380952	0.000252886	0.234553	0.0635462	0.513949	0.51099	0.535277	1.09e-05
chr2_218235333	6702	1.00214	727.645	358.848	0.000986006	2-217909571-C-CCACACACA	-325762	-325762	45	49	0.0558087	0.000376518	-0.554284	0.154601	0.514649	0.511155	0.535374	1.02e-05
chr16_70379686	5928	1.02782	455.776	359.91	0.00162927	16-70672890-G-A	293204	293204	16	16	0.0180995	0.000684556	0.865134	0.252866	0.515948	0.511191	0.535374	1.86e-05
chr19_16156731	8669	1.02564	1182.37	376.261	0.000626642	19-16253750-C-G	97019	97019	13	13	0.0147059	0.000312459	1.20413	0.331247	0.517348	0.511243	0.535391	7.11e-06
chr13_32523222	7092	0.992547	686.157	347.978	0.00103225	13-32823862-GTA-G	300640	300640	30	32	0.0365297	0.000321832	-0.533455	0.147068	0.509849	0.511291	0.535405	1.03e-05
chr22_22792822	10097	1.03763	1560.25	382.878	0.000482699	22-22578832-G-A	-213990	-213990	128	144	0.163265	0.000265376	0.324384	0.0881866	0.512549	0.511397	0.535478	5.72e-06
chr10_73250083	5842	1.01331	287.685	340.299	0.00253358	10-73370976-C-G	120893	120893	9	9	0.0102041	0.000817642	-1.24602	0.369593	0.509149	0.511633	0.535498	2.74e-05
chr19_1030254	8839	1.02764	1979.68	371.392	0.000375693	19-522500-C-T	-507754	-507754	189	216	0.244898	0.000161003	-0.310072	0.0814239	0.513449	0.511605	0.535498	4.29e-06
chr19_14734653	8566	1.0628	1326.18	379.538	0.00058713	19-14641532-G-C	-93121	-93121	18	18	0.020362	0.000308943	-1.04854	0.288206	0.520548	0.511719	0.535498	7.62e-06
chr19_53799588	11222	1.00145	2000.67	361.688	0.000358986	19-53791924-T-G	-7664	-7664	227	268	0.3041	0.000124728	-0.308679	0.0796998	0.510949	0.511743	0.535498	3.7e-06
chr22_24573118	8221	1.03736	1121.66	362.822	0.0006717	22-25449086-A-G	875968	875968	19	21	0.0237557	0.000261565	-0.875831	0.237856	0.514549	0.511696	0.535498	7.95e-06
chr22_30660869	6810	1.04398	551.597	358.165	0.00137751	22-30842701-C-A	181832	181832	21	21	0.0237557	0.000547058	-0.877694	0.251954	0.516148	0.511772	0.535498	1.67e-05
chr22_31285239	7362	1.06428	600.773	361.427	0.00129722	22-31708210-T-C	422971	422971	13	13	0.0147059	0.000541158	-1.0199	0.292524	0.517448	0.511501	0.535498	1.69e-05
chr3_10152984	7703	0.994127	1073.69	360.786	0.000661837	3-9530923-G-A	-622061	-622061	235	288	0.325792	0.000247034	-0.250815	0.0678391	0.510249	0.511603	0.535498	6.63e-06
chr3_45680826	8118	0.988413	360.396	305.267	0.0019543	3-46390884-A-G	710058	710058	79	84	0.0952381	0.000289056	0.331162	0.0905852	0.507549	0.511498	0.535498	1.92e-05
chr3_45680848	8118	1.05543	664.902	357.872	0.00115937	3-45608754-T-C	-72094	-72094	276	344	0.38914	0.00044581	-0.261317	0.0738276	0.517648	0.511603	0.535498	1.47e-05
chr16_31121259	3900	1.00105	380.415	351.007	0.00188689	16-30516269-G-A	-604990	-604990	21	22	0.0249433	0.000695185	0.869414	0.254438	0.516648	0.512002	0.535693	1.94e-05
chr17_16432942	6877	1.06018	691.832	349.204	0.00112243	17-16365577-A-AATTT	-67365	-67365	106	114	0.13164	0.000364119	0.280805	0.0781261	0.518848	0.512054	0.535693	1.44e-05
chr2_218235364	6702	1.04613	796.976	365.962	0.000957047	2-217798356-G-A	-437008	-437008	73	77	0.0871041	0.000415275	-0.427373	0.120089	0.520148	0.512065	0.535693	1.17e-05
chr10_80522271	9341	1.02232	651.493	346.999	0.00113471	10-80830817-A-G	308546	308546	25	26	0.0294118	0.000353262	0.542362	0.150557	0.515048	0.512107	0.5357	1.27e-05
chr1_156722866	6956	1.00322	797.781	361.781	0.000903428	1-156847339-G-A	124473	124473	30	30	0.0339367	0.000359864	-0.644759	0.179229	0.512049	0.512219	0.53574	9.37e-06
chr16_29667716	3824	1.0717	493.285	362.905	0.00159777	16-30590652-C-G	922936	922936	15	15	0.0169683	0.000704691	0.960852	0.281511	0.521748	0.512252	0.53574	2.14e-05
chr19_38868960	7939	1.01434	528.152	320.725	0.00138505	19-38215219-G-A	-653741	-653741	25	29	0.0328798	0.000260944	0.551003	0.149615	0.511749	0.512217	0.53574	1.5e-05
chr7_100855010	6875	1.0074	483.964	327.618	0.00149788	7-101736978-C-T	881968	881968	22	22	0.025	0.000334496	0.666712	0.184329	0.521248	0.512355	0.53581	1.58e-05
chr16_67995016	4881	1.03944	361.869	361.944	0.00209032	16-68772482-G-A	777466	777466	11	11	0.0124434	0.000942666	-1.07518	0.322792	0.516848	0.512413	0.535811	2.49e-05
chr6_30491876	25934	1.09915	397.301	309.94	0.00205258	6-29811196-ACC-A	-680680	-680680	31	31	0.0367299	0.000342925	0.522679	0.144773	0.524348	0.512427	0.535811	3.01e-05
chr12_50931540	5915	1.04755	659.232	371.601	0.00116059	12-50382031-T-G	-549509	-549509	84	89	0.100907	0.000570037	-0.470786	0.135587	0.518548	0.512552	0.535814	1.42e-05
chr13_32523268	7094	1.02861	714.077	352.665	0.00104538	13-33300841-C-T	777573	777573	28	28	0.031746	0.00035812	-0.739214	0.205411	0.512249	0.512574	0.535814	1.2e-05
chr19_48209213	8733	0.997428	932.005	344.189	0.000767916	19-48770760-C-T	561547	561547	59	61	0.0690045	0.000209076	0.342031	0.0914336	0.514049	0.512524	0.535814	7.78e-06
chr20_3873362	9106	1.03413	1514.94	378.179	0.000496455	20-3048068-C-A	-825294	-825294	135	150	0.169683	0.000250588	-0.369097	0.0999326	0.520448	0.512555	0.535814	5.79e-06
chr7_74231823	3964	1.02995	622.4	369.536	0.00120149	7-73555401-C-CAAAAAAAAAAAAAAA	-676422	-676422	10	11	0.012761	0.000571862	0.912356	0.262828	0.516948	0.512608	0.535814	1.38e-05
chr19_17415006	8375	1.01975	1254.18	363.733	0.000588623	19-17694764-T-C	279758	279758	11	12	0.0136054	0.000229063	-1.15138	0.309762	0.517448	0.512735	0.535909	6.5e-06
chr10_72220139	7225	0.997754	507.5	321.502	0.00141145	10-71682296-G-A	-537843	-537843	24	28	0.0316742	0.000271965	-0.569362	0.155059	0.505849	0.512777	0.535916	1.43e-05
chr19_52616724	11815	1.01379	1567.18	353.951	0.000467482	19-52683956-G-A	67232	67232	12	12	0.0136054	0.000143221	0.853456	0.222371	0.518448	0.512847	0.535952	5.05e-06
chr12_31997783	9931	1.00002	629.132	326.43	0.00114301	12-31791757-A-C	-206026	-206026	195	214	0.243182	0.00023195	-0.272641	0.0734148	0.511949	0.513001	0.536038	1.17e-05
chr20_45079062	7281	1.03356	884.567	376.082	0.000850468	20-45592193-G-A	513131	513131	54	57	0.0647727	0.000436365	0.493748	0.139265	0.514349	0.512982	0.536038	9.89e-06
chr14_20367128	8140	1.00297	1220.1	352.758	0.000592119	14-20888627-T-G	521499	521499	15	15	0.0170068	0.000184161	-1.08787	0.288285	0.516648	0.513112	0.536117	6.12e-06
chr17_39761985	5858	1.01688	619.665	352.71	0.0011882	17-39811318-G-GGAAA	49333	49333	80	83	0.0962877	0.000416518	-0.391998	0.110174	0.519748	0.513273	0.536217	1.3e-05
chr5_150402140	8114	1.05923	1100.83	363.43	0.000707093	5-150339370-G-C	-62770	-62770	9	9	0.010181	0.000280665	-0.770029	0.210184	0.519648	0.513279	0.536217	9.02e-06
chr1_89183686	6723	0.993953	554.261	351.985	0.00128841	1-89570949-G-C	387263	387263	286	371	0.419683	0.000451829	-0.222208	0.0628432	0.511049	0.513514	0.536217	1.28e-05
chr12_31997782	9931	1.01548	992.645	365.363	0.000740774	12-31215697-C-T	-782085	-782085	252	310	0.351259	0.000307137	-0.223054	0.0612834	0.521048	0.513392	0.536217	8.04e-06
chr12_68843729	7933	1.02826	1043.81	374.043	0.000716521	12-69188624-T-A	344895	344895	246	314	0.355204	0.000347955	0.28299	0.0784682	0.517148	0.513364	0.536217	8.16e-06
chr16_67995038	4881	1.03181	330.225	353.583	0.0022741	16-68492517-A-G	497479	497479	26	28	0.0316742	0.000904635	0.727326	0.217592	0.518848	0.513437	0.536217	2.63e-05
chr2_32310787	6465	1.03759	543.081	355.793	0.0013943	2-32635486-A-G	324699	324699	24	24	0.0271493	0.000531576	-0.791396	0.226667	0.514549	0.513529	0.536217	1.64e-05
chr20_3929279	9099	1.02992	1657.34	384.043	0.000452374	20-3032576-G-A	-896703	-896703	16	16	0.0183908	0.000252752	-0.962769	0.260828	0.515548	0.513402	0.536217	5.18e-06
chr3_122573486	7335	1.06077	812.978	373.57	0.000959778	3-121673412-G-A	-900074	-900074	11	11	0.0124434	0.000477353	-1.02162	0.290157	0.522948	0.513497	0.536217	1.23e-05
chr19_5913539	9270	0.987232	1114.25	341.169	0.000635399	19-5784359-C-T	-129180	-129180	188	239	0.270362	0.000155779	0.280137	0.0734003	0.511849	0.513653	0.536236	6.16e-06
chr3_3150763	11184	1.04725	1647.4	364.688	0.00046582	3-3079836-C-A	-70927	-70927	14	14	0.015873	0.000178903	0.631405	0.166991	0.514749	0.513637	0.536236	5.69e-06
chr9_121340570	6219	1.03154	713.669	361.601	0.00105314	9-121532802-C-T	192232	192232	18	18	0.020362	0.000427525	0.617082	0.17378	0.514149	0.513635	0.536236	1.21e-05
chr19_39331010	7777	1.03588	924.182	372.653	0.000818206	19-39477240-G-A	146230	146230	292	375	0.424208	0.000393223	0.269644	0.0754553	0.516848	0.513722	0.536271	9.58e-06
chr1_25244867	6675	0.992425	530.399	326.299	0.00134593	1-24322926-C-T	-921941	-921941	107	111	0.125566	0.000284249	0.218981	0.0598268	0.509349	0.514148	0.536306	1.33e-05
chr16_29668917	3824	0.996151	349.534	331.74	0.00205129	16-30109021-A-G	440104	440104	21	22	0.0248869	0.000538387	0.582357	0.166963	0.516248	0.513995	0.536306	2.06e-05
chr16_89962403	5407	1.00043	253.669	286.408	0.00284188	16-89977239-G-C	14836	14836	34	34	0.0384615	0.000310583	0.509693	0.140151	0.507249	0.513976	0.536306	2.9e-05
chr19_17826138	8200	1.02353	1616.15	388.443	0.000460739	19-18660137-A-G	833999	833999	79	84	0.0950226	0.000279514	-0.488085	0.133186	0.519048	0.513983	0.536306	5.14e-06
chr19_17826301	8199	1.04353	1387.13	377.098	0.000551197	19-17520437-T-C	-305864	-305864	54	58	0.0660592	0.000275488	0.538345	0.146747	0.522148	0.514065	0.536306	6.63e-06
chr19_19682935	8329	1.01227	646.022	351.151	0.0011351	19-19702210-T-C	19275	19275	198	224	0.253394	0.000383159	0.189687	0.052977	0.516948	0.514016	0.536306	1.21e-05
chr5_131159959	4946	0.997223	216.872	334.808	0.00331024	5-130209098-G-A	-950861	-950861	35	37	0.0418552	0.00102873	-0.545929	0.165142	0.514249	0.514139	0.536306	3.34e-05
chr6_42889191	6596	1.03756	872.604	360.058	0.000869426	6-43289496-C-A	400305	400305	262	318	0.359729	0.00033328	0.220739	0.0610122	0.519848	0.514129	0.536306	1.02e-05
chr7_74231816	3964	1.04057	671.69	377.848	0.00113326	7-74464450-T-G	232634	232634	18	20	0.0226244	0.000617126	-0.854088	0.247547	0.522148	0.513967	0.536306	1.35e-05
chr9_93448453	7654	1.0326	700.555	369.224	0.00107501	9-93616129-T-A	167676	167676	96	104	0.117914	0.000501983	-0.397881	0.113448	0.522448	0.513857	0.536306	1.24e-05
chr9_132237549	7228	1.03633	1079.84	364.79	0.000701494	9-131988886-GC-G	-248663	-248663	114	131	0.14819	0.00028555	-0.242974	0.0664038	0.515848	0.514121	0.536306	8.22e-06
chr20_35627926	4916	0.997519	254.032	323.295	0.00282847	20-36381548-G-T	753622	753622	106	117	0.132653	0.000684634	0.298511	0.0872513	0.510049	0.514216	0.53634	2.86e-05
chr3_50332653	4287	1.00606	182.111	338.217	0.00399021	3-49772224-A-AT	-560429	-560429	116	127	0.147332	0.0013696	0.244331	0.0758168	0.521348	0.514284	0.536356	4.17e-05
chr7_102448657	6079	1.06066	598.893	360.842	0.00130533	7-101727082-G-T	-721575	-721575	40	44	0.0497738	0.000539388	0.601711	0.172537	0.521548	0.514303	0.536356	1.67e-05
chr5_134927358	6214	1.01201	824.858	370.749	0.0008897	5-135699112-C-T	771754	771754	269	332	0.375566	0.000417206	-0.234244	0.0658441	0.518248	0.514376	0.536395	9.5e-06
chr19_16155720	8675	1.01072	965.839	361.019	0.000758788	19-15626605-A-ATATC	-529115	-529115	324	406	0.459302	0.000290349	0.30018	0.082137	0.510049	0.514478	0.536464	8.06e-06
chr1_225983676	7069	1.04391	758.65	367.615	0.00100998	1-225306516-T-C	-677160	-677160	296	393	0.44457	0.000454738	0.259734	0.0734924	0.521748	0.51475	0.536666	1.21e-05
chr19_4907357	8838	1.0225	1753.74	382.584	0.000424967	19-5813233-T-A	905876	905876	225	258	0.292431	0.000229799	-0.31611	0.0850642	0.519648	0.514778	0.536666	4.72e-06
chr2_201164081	6229	1.02682	532.302	342.619	0.00140726	2-201546836-C-T	382755	382755	13	13	0.0147059	0.000419596	0.738237	0.207603	0.515448	0.514731	0.536666	1.59e-05
chr1_204556463	7507	1.02915	1264.24	383.903	0.000594772	1-205507021-C-T	950558	950558	16	17	0.0192744	0.000339109	-1.0166	0.281349	0.521348	0.514836	0.536675	6.77e-06
chr16_31366615	3866	0.965442	224.851	296.83	0.00306126	16-31392983-G-C	26368	26368	14	16	0.0180995	0.000439362	-0.989645	0.279283	0.508949	0.514965	0.536675	2.7e-05
chr17_32380845	7075	0.98921	596.673	326.373	0.00119371	17-33036749-A-G	655904	655904	155	183	0.207483	0.000244693	0.228214	0.0616843	0.513849	0.514881	0.536675	1.16e-05
chr19_8541503	9450	0.969682	964.932	339.216	0.000718457	19-7806291-GT-G	-735212	-735212	63	64	0.0730594	0.000173161	-0.612731	0.161694	0.511449	0.514953	0.536675	6.44e-06
chr2_37102169	9098	1.03198	996.858	356.331	0.000757296	2-36740259-C-T	-361910	-361910	134	143	0.161765	0.000264146	0.38857	0.105601	0.520248	0.514951	0.536675	8.71e-06
chr2_128194345	7795	1.01118	716.143	355.52	0.00102559	2-128783382-G-A	589037	589037	18	19	0.0214932	0.00036996	0.800021	0.222848	0.518248	0.515077	0.536717	1.09e-05
chr3_9836112	7987	1.0476	1095.95	362.284	0.000703174	3-8973531-C-T	-862581	-862581	12	14	0.015873	0.000272737	1.19386	0.325198	0.517848	0.515045	0.536717	8.56e-06
chr17_75944220	8227	0.997113	745.8	336.28	0.000966262	17-75963776-A-G	19556	19556	284	388	0.439909	0.000233318	0.239804	0.0645995	0.519048	0.515116	0.536721	9.7e-06
chr19_12733103	7300	0.991754	595.685	329.15	0.00120127	19-12176571-T-C	-556532	-556532	12	12	0.0135747	0.000262047	0.839486	0.228016	0.515148	0.515277	0.536814	1.18e-05
chr5_131160021	4945	0.953869	151.478	299.418	0.00446961	5-130720859-T-TACAC	-439162	-439162	10	10	0.0115473	0.000779774	0.883331	0.260975	0.509149	0.515251	0.536814	3.75e-05
chr6_42889215	6597	1.02703	1094.63	382.259	0.00068594	6-43878244-C-T	989029	989029	238	292	0.330317	0.00038448	-0.272106	0.0760153	0.519648	0.515341	0.536843	7.73e-06
chr12_98733685	6691	1.0411	943.795	377.205	0.000810474	12-98347577-GTTATATTATATTATA-G	-386108	-386108	13	14	0.0160183	0.000422078	1.07018	0.301086	0.524848	0.515412	0.53688	9.63e-06
chr19_54176964	11116	1.02365	2358.64	380.766	0.000317087	19-54942577-A-AGC	765613	765613	38	42	0.0475113	0.000161231	0.610872	0.160428	0.517848	0.51546	0.536893	3.53e-06
chr2_99196525	5821	0.974412	279.665	316.668	0.0024982	2-98567137-G-A	-629388	-629388	13	13	0.0147392	0.000511884	1.20641	0.344509	0.511049	0.515607	0.537009	2.28e-05
chr10_101787895	4923	1.0129	527.778	363.943	0.00139711	10-100833218-C-T	-954677	-954677	271	344	0.38914	0.000615626	0.220821	0.0639898	0.523548	0.515717	0.537011	1.49e-05
chr15_64955222	5812	1.05993	491.573	360.78	0.00159468	15-65255156-A-G	299934	299934	13	14	0.0159091	0.000677981	-1.0341	0.302013	0.526247	0.515696	0.537011	2.03e-05
chr16_29670138	3825	1.03696	418.19	347.487	0.00181961	16-30588939-T-C	918801	918801	35	36	0.0408163	0.000625331	-0.696434	0.202068	0.519948	0.515665	0.537011	2.13e-05
chr3_50335835	4293	1.036	206.393	349.592	0.0036806	3-50641536-C-A	305701	305701	18	18	0.0204082	0.00149241	0.426393	0.133358	0.518348	0.515855	0.537119	4.29e-05
chr11_69665909	8160	1.01152	829.525	339.681	0.00088799	11-69255345-C-A	-410564	-410564	15	15	0.0170068	0.000226353	-0.931972	0.250525	0.518048	0.51592	0.537145	9.42e-06
chr2_201219122	6247	0.993227	483.652	335.411	0.00148521	2-200243331-A-C	-975791	-975791	20	21	0.0237557	0.000388488	0.568056	0.158816	0.511549	0.515952	0.537145	1.47e-05
chr16_21640762	3697	1.01882	450.832	354.302	0.00164983	16-22550115-T-C	909353	909353	21	21	0.0243056	0.000629637	0.727119	0.211088	0.521648	0.516032	0.537154	1.8e-05
chr20_3870944	9095	0.96802	1023.7	347.321	0.000677697	20-4398562-CGTGT-C	527618	527618	82	90	0.103926	0.000192482	0.33402	0.0887836	0.517248	0.516008	0.537154	6.02e-06
chr1_150993861	5530	1.02389	503.17	359.412	0.00148948	1-150828519-G-A	-165342	-165342	290	361	0.409297	0.00061207	-0.262453	0.0760184	0.521748	0.516308	0.537186	1.66e-05
chr12_98549232	6832	1.04155	772.455	358.741	0.0009927	12-97610179-GGA-G	-939053	-939053	151	166	0.189931	0.00037871	-0.280937	0.0783933	0.519048	0.516125	0.537186	1.18e-05
chr17_30783494	5684	1.0487	547.654	363.867	0.00141331	17-31592445-GTATCTATC-G	808951	808951	47	47	0.0556872	0.000622937	0.578665	0.167846	0.525647	0.516248	0.537186	1.72e-05
chr17_30958635	6020	0.968818	317.059	302.618	0.00219066	17-30573897-C-G	-384738	-384738	290	370	0.419501	0.000317241	-0.192269	0.0529505	0.513449	0.516267	0.537186	1.95e-05
chr22_22713084	10047	0.986234	913.623	335.842	0.000779734	22-22386872-G-A	-326212	-326212	11	11	0.0124434	0.000177578	0.817144	0.216006	0.513849	0.516313	0.537186	7.47e-06
chr3_50332777	4287	1.00534	183.796	342.501	0.00397108	3-50602039-T-C	269262	269262	84	86	0.0981735	0.00145987	0.448248	0.139909	0.518448	0.516176	0.537186	4.11e-05
chr8_11842873	8255	1.00643	694.059	333.06	0.0010549	8-11771620-C-G	-71253	-71253	257	327	0.36991	0.000242555	0.193828	0.0523576	0.517848	0.516242	0.537186	1.1e-05
chr19_13760750	7314	0.990164	968.914	346.74	0.00073964	19-13429167-T-TACAC	-331583	-331583	12	12	0.0137931	0.000211006	0.859707	0.229969	0.514249	0.516486	0.537295	7.19e-06
chr19_38868225	7933	1.03253	1031.83	379.951	0.000735316	19-38024077-G-A	-844148	-844148	203	234	0.265306	0.000398187	-0.299619	0.0839228	0.519448	0.516489	0.537295	8.44e-06
chr1_26876395	5210	1.04459	673.069	372.517	0.00114558	1-26357111-T-C	-519284	-519284	23	24	0.0271493	0.000570711	0.841656	0.242422	0.520048	0.516729	0.537412	1.37e-05
chr12_31991823	9930	0.989219	632.41	324.841	0.00113234	12-31856250-T-C	-135573	-135573	313	406	0.459276	0.00022124	-0.178969	0.048032	0.511849	0.516744	0.537412	1.1e-05
chr19_19786282	8644	1.02017	683.069	355.546	0.00109315	19-20676965-A-C	890683	890683	17	17	0.0199063	0.000398679	-0.981898	0.275054	0.519448	0.516674	0.537412	1.2e-05
chr6_149724659	8666	1.03022	1181.08	376.825	0.000640787	6-148796736-T-C	-927923	-927923	296	377	0.427586	0.000323592	-0.285296	0.0786845	0.519748	0.516657	0.537412	7.28e-06
chr1_150731238	5000	1.0358	502.383	366.146	0.00151769	1-151461092-T-A	729854	729854	19	21	0.0237557	0.000702265	0.607542	0.177948	0.519448	0.516866	0.537434	1.76e-05
chr11_65774539	4867	1.06175	526.917	369.836	0.00149677	11-65626851-A-G	-147688	-147688	293	387	0.437783	0.000735463	0.265899	0.0781778	0.520248	0.517051	0.537434	1.91e-05
chr19_4907548	8841	1.04871	1628.02	374.947	0.000476651	19-5143318-C-CA	235770	235770	320	425	0.481859	0.000225206	-0.268639	0.0721874	0.524148	0.516992	0.537434	5.8e-06
chr2_201168009	6239	1.0553	673.911	364.132	0.00116092	2-200885960-C-T	-282049	-282049	22	22	0.0249433	0.000500283	-0.776492	0.221343	0.524548	0.517034	0.537434	1.45e-05
chr20_3928993	9100	0.995116	1011.41	341.288	0.000714094	20-4143318-GCA-G	214325	214325	62	64	0.0725624	0.000179909	0.31245	0.0826672	0.516748	0.51681	0.537434	7.08e-06
chr5_76834580	8407	1.05395	1055.31	360.062	0.000740174	5-76812427-C-A	-22153	-22153	279	351	0.397494	0.000276952	-0.221772	0.0604758	0.522448	0.516993	0.537434	9.17e-06
chr6_33302178	23182	0.995009	491.15	299.514	0.0014707	6-33953084-T-C	650906	650906	25	26	0.0294118	0.000171234	-0.594151	0.156672	0.516748	0.517041	0.537434	1.46e-05
chr9_112684452	8127	1.03575	1027.33	376.678	0.00074251	9-113033084-C-T	348632	348632	17	17	0.0192308	0.000379662	-0.971536	0.27115	0.525547	0.516904	0.537434	8.61e-06
chr16_31122866	3905	1.03868	496.965	374.767	0.00154126	16-32118552-A-G	995686	995686	13	13	0.0148064	0.000823695	-1.01	0.29977	0.527047	0.517168	0.537473	1.81e-05
chr19_16156306	8670	1.03277	1134.28	374.951	0.000670452	19-16746263-C-G	589957	589957	24	24	0.0272109	0.000328671	-0.858557	0.237061	0.520448	0.517194	0.537473	7.68e-06
chr2_37101685	9103	1.02683	858.329	342.908	0.000879205	2-37374870-T-C	273185	273185	62	64	0.0723982	0.000239462	-0.366667	0.0989557	0.519748	0.517267	0.537473	9.85e-06
chr7_2538197	10490	1.01119	862.352	333.758	0.000857062	7-3232250-GGT-G	694053	694053	26	26	0.0306604	0.000190489	0.472635	0.125538	0.516548	0.517264	0.537473	9.04e-06
chr7_17345130	8391	1.01973	716.819	326.236	0.00104265	7-17091700-C-T	-253430	-253430	136	148	0.167421	0.000205653	-0.310123	0.0828089	0.521948	0.517208	0.537473	1.14e-05
chr22_17113305	8087	1.02993	1559.85	386.72	0.000485956	22-17749887-A-T	636582	636582	328	420	0.475113	0.000286851	0.25192	0.0688715	0.521848	0.517334	0.537506	5.51e-06
chr15_75045952	4824	1.01587	498.309	356.115	0.00149274	15-74048345-C-T	-997607	-997607	10	10	0.0113379	0.000578786	0.944963	0.272482	0.521448	0.517425	0.537526	1.6e-05
chr19_11450425	7356	1.0378	727.013	363.21	0.00105338	19-11694229-T-A	243804	243804	14	14	0.0158371	0.000440431	-1.11728	0.31536	0.531447	0.517421	0.537526	1.23e-05
chr1_204557584	7510	1.03411	1197.37	378.025	0.000636951	1-204798736-G-C	241152	241152	37	37	0.0418552	0.000328598	0.726961	0.200722	0.516148	0.517592	0.537662	7.33e-06
chr1_150731219	5000	1.05786	447.683	353.915	0.00175569	1-150699692-T-TG	-31527	-31527	277	342	0.387732	0.000672442	-0.254146	0.074175	0.525547	0.517651	0.537672	2.2e-05
chr16_88717960	10254	0.999569	1313.29	358.011	0.000554715	16-88196686-A-G	-521274	-521274	23	24	0.0271493	0.000190495	0.547886	0.145526	0.518048	0.517673	0.537672	5.58e-06
chr16_14650268	4964	1.012	679.683	365.398	0.00109014	16-14656804-A-C	6536	6536	205	239	0.270362	0.000476444	0.249231	0.0707752	0.523548	0.517809	0.537776	1.15e-05
chr15_34231823	9455	0.997599	1252.35	365.475	0.000580499	15-33679111-G-C	-552712	-552712	11	11	0.0125285	0.000233399	-1.27237	0.342766	0.521048	0.517893	0.537805	5.79e-06
chr17_29259457	4056	1.00688	306.016	335.84	0.00240375	17-29793869-C-T	534412	534412	91	100	0.113122	0.000707459	0.264356	0.0774761	0.522248	0.517913	0.537805	2.49e-05
chr19_19786311	8644	1.00124	656.352	354.111	0.001113	19-19767599-G-A	-18712	-18712	22	22	0.0249433	0.000396219	-0.925375	0.259099	0.518748	0.517944	0.537805	1.13e-05
chr1_148532139	2330	1.0239	371.513	361.154	0.00202641	1-148359533-T-A	-172606	-172606	44	45	0.050905	0.000898017	0.595213	0.177957	0.518748	0.518007	0.537832	2.24e-05
chr19_19681071	8325	0.961445	353.178	297.557	0.00195634	19-19674082-G-A	-6989	-6989	138	148	0.1678	0.000241331	0.239675	0.0647187	0.508149	0.518048	0.537832	1.68e-05
chr20_3873413	9106	1.03611	1659.61	384.192	0.000461497	20-4673523-A-C	800110	800110	45	46	0.0520362	0.000258996	-0.633172	0.171834	0.523848	0.518143	0.537832	5.34e-06
chr9_127813263	5589	1.03349	654.259	359.459	0.00116617	9-128366415-C-T	553152	553152	10	10	0.0113122	0.000462125	-0.846377	0.239782	0.521048	0.518127	0.537832	1.34e-05
chr9_129809830	8476	1.03236	1452.92	379.108	0.000524569	9-129864194-T-C	54364	54364	87	95	0.107466	0.000270895	-0.379356	0.103284	0.526247	0.518149	0.537832	5.99e-06
chr16_31123685	3903	0.96784	227.26	301.954	0.00306934	16-32035257-C-T	911572	911572	73	80	0.0938967	0.000493466	0.33211	0.0945683	0.518548	0.518361	0.537842	2.71e-05
chr19_38412214	7136	1.00752	543.989	334.017	0.00135552	19-39096863-G-A	684649	684649	39	42	0.0475113	0.000337432	0.361138	0.0999096	0.518848	0.518285	0.537842	1.41e-05
chr2_85324372	7237	0.989557	403.847	314.825	0.00178175	2-85522561-T-A	198189	198189	15	15	0.0170068	0.000317193	0.737659	0.203148	0.515648	0.518373	0.537842	1.72e-05
chr22_22721071	10035	1.00428	1071.36	351.922	0.000685624	22-23581003-A-T	859932	859932	33	33	0.037415	0.000214982	0.643629	0.172393	0.522048	0.518354	0.537842	7.02e-06
chr3_121638250	7024	1.04553	571.345	376.921	0.00135662	3-121006272-C-G	-631978	-631978	40	40	0.0452489	0.000740821	-0.616666	0.181417	0.524548	0.518223	0.537842	1.63e-05
chr3_196236777	7948	1.04058	979.08	358.537	0.00078694	3-195823541-T-C	-413236	-413236	75	78	0.0882353	0.000288475	-0.491394	0.134395	0.521948	0.518257	0.537842	9.26e-06
chr17_8224930	7560	0.989279	547.701	305.158	0.00131389	17-7610968-G-A	-613962	-613962	212	247	0.279545	0.000169121	-0.213116	0.0561493	0.517748	0.518457	0.537893	1.27e-05
chr16_29667574	3824	1.05563	510.146	364.197	0.00154022	16-28915982-G-C	-751592	-751592	23	28	0.0318182	0.000690878	-0.681793	0.199428	0.525747	0.518523	0.537924	1.91e-05
chr5_132472576	5555	1.05835	596.756	362.622	0.00132192	5-132769878-G-C	297302	297302	9	9	0.0102506	0.000564793	1.31345	0.377998	0.525947	0.518671	0.538039	1.66e-05
chr22_20950578	6177	1.0571	862.454	366.18	0.000913811	22-21832804-G-T	882226	882226	291	380	0.429864	0.000395671	-0.154275	0.0431914	0.527747	0.518821	0.538158	1.14e-05
chr12_98735065	6691	1.06959	904.547	372.845	0.000885282	12-98264712-T-TACAC	-470353	-470353	67	72	0.0829493	0.000430764	-0.455092	0.128235	0.528247	0.518905	0.538208	1.15e-05
chr11_65375805	5217	1.05033	538.091	357.459	0.0014522	11-66097333-C-T	721528	721528	15	15	0.0169683	0.000574209	-0.9869	0.284395	0.523148	0.518954	0.538222	1.77e-05
chr4_83293484	7905	1.00234	736.656	351.045	0.000996269	4-84193447-T-C	899963	899963	33	35	0.0396825	0.000327898	-0.536144	0.148012	0.521848	0.519027	0.538261	1.01e-05
chr6_30677964	26034	1.05692	407.321	312.724	0.00193532	6-30342517-A-G	-335447	-335447	15	15	0.0169683	0.000337452	1.07314	0.296889	0.525247	0.519188	0.538391	2.41e-05
chr11_62739113	6798	1.04006	622.288	348.865	0.00124067	11-63554265-G-A	815152	815152	90	95	0.109447	0.000407296	-0.37375	0.104866	0.523248	0.519323	0.538494	1.45e-05
chr16_4483711	9187	1.00469	1263.9	361.112	0.000583254	16-5354376-T-G	870665	870665	297	369	0.417421	0.000215063	-0.295627	0.0791841	0.522848	0.519398	0.538497	5.96e-06
chr3_156541583	7334	0.999927	350.752	314.036	0.00208644	3-156955106-A-T	413523	413523	16	16	0.0181818	0.00038315	0.749212	0.209245	0.521748	0.519372	0.538497	2.09e-05
chr2_218236548	6704	1.04313	842.655	370.939	0.00092041	2-218145112-G-A	-91436	-91436	38	39	0.0441177	0.000434826	-0.646671	0.182349	0.524148	0.519483	0.538511	1.09e-05
chr3_45681010	8119	1.03848	649.175	357.553	0.00118736	3-46438896-C-T	757886	757886	227	276	0.312925	0.000455594	0.248805	0.0704101	0.524348	0.519467	0.538511	1.38e-05
chr3_179394130	7000	1.0377	636.222	355.427	0.00121054	3-178436209-A-G	-957921	-957921	45	48	0.0542986	0.000447954	-0.459242	0.129793	0.524848	0.519543	0.538536	1.4e-05
chr16_31123315	3903	1.0137	428.383	365.136	0.0017423	16-32120993-GATGAA-G	997678	997678	58	62	0.070615	0.000807393	0.451789	0.133867	0.520848	0.519705	0.538645	1.84e-05
chr19_8541592	9451	1.04761	1363.42	372.489	0.000572617	19-8801796-C-T	260204	260204	29	30	0.0340136	0.000263386	-0.762755	0.20725	0.520648	0.51972	0.538645	6.88e-06
chr20_45078411	7281	1.03966	903.993	377.219	0.000854805	20-45105123-G-A	26712	26712	16	16	0.0180995	0.000447679	-0.913778	0.258244	0.521448	0.519756	0.538646	9.98e-06
chr7_74231925	3964	1.04566	625.516	372.238	0.00124482	7-73336188-G-T	-895737	-895737	33	35	0.0396825	0.000623108	-0.580373	0.168344	0.526647	0.519795	0.538648	1.49e-05
chr16_31040971	3962	0.988945	354.73	341.734	0.00203569	16-30881392-T-TCACACACACA	-159579	-159579	36	38	0.0432802	0.000644056	-0.602883	0.175342	0.520248	0.519957	0.53878	1.95e-05
chr6_149724672	8666	0.984465	616.417	316.701	0.00116505	6-149488103-C-A	-236569	-236569	12	12	0.0136054	0.000190435	0.798851	0.212181	0.518448	0.520048	0.538837	1.1e-05
chr1_204557623	7510	1.00963	898.569	353.084	0.000827766	1-204194779-G-A	-362844	-362844	25	27	0.030543	0.000274633	-0.796676	0.217117	0.519348	0.520253	0.538975	8.61e-06
chr4_152622846	7129	1.03793	960.235	371.583	0.000804058	4-152984568-C-T	361722	361722	21	22	0.0249433	0.000378229	-0.824465	0.230038	0.523548	0.520251	0.538975	9.31e-06
chr19_8497352	9417	0.97833	979.498	341.17	0.000727739	19-7677449-ATG-A	-819903	-819903	179	204	0.230769	0.000183606	0.23489	0.0622327	0.516748	0.520353	0.539005	6.67e-06
chr3_50335034	4291	1.06261	213.287	351.636	0.00373065	3-49584285-A-ATT	-750749	-750749	37	37	0.0419501	0.00156538	-0.632233	0.198615	0.524948	0.520334	0.539005	4.73e-05
chr19_8492528	9432	1.03481	1401.29	373.56	0.000549056	19-7781835-C-T	-710693	-710693	82	86	0.0972851	0.000256543	-0.45498	0.123392	0.522648	0.520398	0.539014	6.28e-06
chr5_14715248	7109	0.991328	500.816	324.359	0.00144955	5-15397366-GA-G	682118	682118	19	19	0.021542	0.000299418	0.724553	0.1987	0.521048	0.520562	0.539147	1.4e-05
chr11_119010047	7011	1.01728	763.28	354.178	0.000985928	11-119499301-C-A	489254	489254	28	28	0.0316742	0.000344329	-0.823075	0.228047	0.523748	0.5208	0.539356	1.05e-05
chr11_769372	7265	1.00953	592.816	329.542	0.00125634	11-943473-G-A	174101	174101	10	10	0.0113122	0.000279504	0.90082	0.245811	0.519748	0.520842	0.539362	1.3e-05
chr1_32231288	5133	1.03126	745.556	388.42	0.00102836	1-31385400-T-G	-845888	-845888	10	10	0.0113122	0.000660418	-1.2299	0.358432	0.523548	0.520893	0.539378	1.16e-05
chr6_42886934	6587	0.952919	441.247	298.457	0.00156013	6-42138999-T-A	-747935	-747935	28	31	0.0350679	0.000180802	0.499274	0.132141	0.516948	0.520934	0.539384	1.28e-05
chr11_769417	7265	1.0476	959.263	372.826	0.000817043	11-1217598-T-G	448181	448181	213	256	0.289593	0.000393827	0.289698	0.0810764	0.522548	0.52118	0.539393	9.78e-06
chr17_78108923	9372	1.00264	1088.51	335.246	0.000678663	17-77740572-G-A	-368351	-368351	55	58	0.0657596	0.000147699	0.361283	0.0943261	0.520348	0.521138	0.539393	6.85e-06
chr2_32310735	6464	1.04781	560.939	359.042	0.0013968	2-32037371-T-G	-273364	-273364	18	18	0.020362	0.000564692	0.886832	0.255218	0.529547	0.521086	0.539393	1.67e-05
chr2_201168182	6239	1.00981	477.371	331.122	0.0015616	2-200507700-T-A	-660482	-660482	53	55	0.0622172	0.000378923	0.422567	0.117919	0.523348	0.521087	0.539393	1.62e-05
chr21_33264120	6377	1.00729	786.274	354.378	0.000945292	21-33837880-C-T	573760	573760	101	113	0.127828	0.000329085	0.353773	0.0976914	0.519248	0.521126	0.539393	9.72e-06
chr3_3150737	11184	1.04926	2027.79	379.209	0.000387431	3-2839891-A-G	-310846	-310846	131	151	0.170814	0.000194694	-0.218929	0.0582377	0.526947	0.521194	0.539393	4.67e-06
chr3_197612759	6007	0.967366	366.795	289.647	0.00191618	3-196653045-T-C	-959714	-959714	296	383	0.433258	0.000192584	0.190838	0.0507272	0.514549	0.521018	0.539393	1.67e-05
chr16_48353328	4959	0.956208	210.649	285.002	0.00328562	16-48228601-G-GA	-124727	-124727	90	96	0.111628	0.00036931	0.28434	0.0791936	0.515248	0.521427	0.53942	2.73e-05
chr16_88718725	10250	1.04295	1337.05	357.096	0.000583394	16-88870675-C-T	151950	151950	8	10	0.0113122	0.000198165	0.604838	0.16109	0.528447	0.521568	0.53942	6.86e-06
chr17_45217737	7504	0.999913	450.605	335.687	0.00163322	17-44426846-ACACTCTCT-A	-790891	-790891	18	19	0.021789	0.000438989	0.590448	0.166616	0.524748	0.521273	0.53942	1.63e-05
chr17_75104634	7983	1.00787	1066.5	359.724	0.000698375	17-74105886-G-A	-998748	-998748	17	17	0.0192308	0.000257306	0.754478	0.204659	0.526347	0.521547	0.53942	7.19e-06
chr18_63390158	7767	0.974398	549.342	325.358	0.00129466	18-63023013-C-T	-367145	-367145	228	288	0.325792	0.000265164	-0.139304	0.0378689	0.517348	0.521579	0.53942	1.16e-05
chr19_35906995	7187	1.0419	937.556	368.206	0.000830488	19-35193412-CTTT-C	-713583	-713583	17	17	0.0194064	0.000368661	-1.0266	0.285887	0.520448	0.521452	0.53942	9.73e-06
chr19_53799650	11221	1.00466	2085.09	365.706	0.000355626	19-53082182-T-C	-717468	-717468	19	20	0.0226244	0.000134477	-0.914561	0.237303	0.524048	0.521443	0.53942	3.61e-06
chr2_88947531	4447	1.00362	406.775	362.366	0.00181937	2-88042467-G-A	-905064	-905064	25	26	0.0294785	0.000809958	-0.635008	0.188206	0.528247	0.521515	0.53942	1.84e-05
chr3_49319904	3368	1.04387	230.382	358.03	0.00338333	3-49658718-C-G	338814	338814	15	16	0.0181406	0.00154109	0.794952	0.249369	0.526047	0.52141	0.53942	4e-05
chr7_66153227	6726	1.05293	217.38	340.874	0.00362775	7-66535900-C-A	382673	382673	11	11	0.0124434	0.00127483	0.91535	0.282198	0.532647	0.521502	0.53942	4.43e-05
chr7_99493523	5545	1.03453	464.447	348.742	0.00166113	7-99827862-A-G	334339	334339	22	22	0.0248869	0.00057421	0.592586	0.170765	0.526047	0.521731	0.53954	1.89e-05
chr19_54214048	11083	1.03811	2369.54	380.722	0.000327406	19-53286852-A-C	-927196	-927196	71	73	0.0825792	0.000166824	0.528165	0.139026	0.526647	0.521808	0.539583	3.78e-06
chr17_37515510	4927	0.945931	416.459	307.423	0.00164105	17-38277943-G-A	762433	762433	21	23	0.0260181	0.000240536	0.671313	0.181231	0.510749	0.521936	0.539678	1.3e-05
chr19_2294030	9526	1.02179	2252.06	387.198	0.000337374	19-2956676-G-GGTTTTGTTTT	662646	662646	15	15	0.0175644	0.000195465	0.983466	0.261685	0.521248	0.521972	0.539678	3.66e-06
chr22_24574763	8208	1.04883	1313.81	381.278	0.000598931	22-24538466-G-GTTT	-36297	-36297	95	104	0.118451	0.000325911	-0.384063	0.10598	0.529747	0.522014	0.539685	7.19e-06
chr19_2293205	9527	0.990869	1627.32	362.351	0.000448144	19-2296099-C-G	2894	2894	152	169	0.191176	0.0001631	-0.38706	0.101729	0.524148	0.522208	0.539848	4.3e-06
chr11_117209781	8862	1.02283	1421.94	374.443	0.000536031	11-117857410-A-AT	647629	647629	249	297	0.336735	0.00025404	-0.305576	0.0828151	0.522748	0.522653	0.540271	5.83e-06
chr19_18071259	7911	1.01554	1296.64	373.541	0.000582261	19-18530861-G-A	459602	459602	18	18	0.0204545	0.000273748	-0.993709	0.270751	0.524148	0.522708	0.540291	6.15e-06
chr2_101271363	7932	1.02026	787.92	366.113	0.000964172	2-100741306-A-G	-530057	-530057	34	35	0.0395928	0.000419938	0.542698	0.152624	0.525747	0.522766	0.540313	1.04e-05
chr16_29668288	3824	1.02463	474.785	359.538	0.00160926	16-29660876-C-T	-7412	-7412	273	359	0.406818	0.000670563	0.230621	0.0672936	0.524848	0.522873	0.540346	1.76e-05
chr18_11883795	8821	1.03483	1143.32	366.451	0.000677605	18-11904311-A-AT	20516	20516	220	267	0.302961	0.000283465	-0.214983	0.0587229	0.528147	0.522905	0.540346	7.7e-06
chr5_91303432	6169	1.08041	615.346	362.231	0.00133277	5-90592678-A-G	-710754	-710754	9	9	0.010181	0.000566175	1.28057	0.368607	0.531447	0.522857	0.540346	1.78e-05
chr1_203777446	7232	1.01617	1255.86	375.889	0.000602126	1-203766970-T-C	-10476	-10476	102	118	0.134091	0.000296931	0.382311	0.104781	0.525647	0.522979	0.540348	6.37e-06
chr21_33435667	6507	1.03987	931.809	363.575	0.000836943	21-34247729-G-A	812062	812062	40	42	0.0475113	0.000341111	0.429956	0.119044	0.524648	0.522979	0.540348	9.69e-06
chr5_172061627	7440	0.984558	916.129	339.095	0.000790873	5-173034240-C-T	972613	972613	124	157	0.177602	0.000194126	0.311859	0.0829416	0.524648	0.523032	0.540365	7.38e-06
chr2_20618502	7775	1.05935	1111.3	376.623	0.000719674	2-19794740-C-A	-823762	-823762	15	15	0.0169683	0.000366444	1.04257	0.290204	0.532147	0.523109	0.540409	8.94e-06
chr1_150732023	5002	1.00659	547.695	373.962	0.00136352	1-151004731-AAAAATAAAAT-A	272708	272708	157	177	0.204388	0.000709691	-0.227427	0.0666704	0.529647	0.523216	0.540482	1.39e-05
chr1_1664178	7228	1.01226	1068.04	366.033	0.000705105	1-1589795-G-A	-74383	-74383	11	12	0.0135747	0.000294163	0.90702	0.248419	0.525247	0.523386	0.540483	7.34e-06
chr12_43787958	7664	0.960781	278.814	291.434	0.00251308	12-43019151-A-T	-768807	-768807	153	172	0.195011	0.000294775	0.237585	0.0650809	0.518748	0.523282	0.540483	2.12e-05
chr12_68843730	7933	1.04018	1092.73	376.941	0.000714919	12-68409129-A-G	-434601	-434601	178	210	0.243056	0.000365867	-0.268591	0.0747547	0.529747	0.523433	0.540483	8.28e-06
chr3_10152628	7708	1.01532	934.18	343.765	0.000809428	3-10121736-C-CT	-30892	-30892	123	136	0.155963	0.000220735	0.217768	0.0584356	0.525047	0.523404	0.540483	8.53e-06
chr5_91307848	6178	1.03924	619.108	365.038	0.0012598	5-91127540-C-CAA	-180308	-180308	54	58	0.0662101	0.000557868	-0.473812	0.136225	0.531847	0.523391	0.540483	1.45e-05
chr6_42080650	7365	1.02528	1227	377.242	0.000624335	6-41649570-C-T	-431080	-431080	259	324	0.367347	0.000316864	0.269954	0.0743383	0.530447	0.523326	0.540483	6.84e-06
chr19_51740925	10670	1.02852	1909.97	379.158	0.000403071	19-51744080-T-C	3155	3155	59	63	0.071267	0.000203125	0.53702	0.143272	0.528147	0.523538	0.540555	4.47e-06
chr8_38850552	5232	1.00878	521.182	352.058	0.00143882	8-39717805-G-A	867253	867253	118	127	0.144318	0.000515095	-0.222547	0.0635831	0.522548	0.523653	0.540637	1.48e-05
chr18_32071286	7022	0.959614	403.373	298.774	0.00173696	18-31499203-C-A	-572083	-572083	11	11	0.0124434	0.000211136	0.823827	0.22038	0.516148	0.523708	0.540656	1.46e-05
chr20_3869567	9096	0.98233	646.183	306.168	0.0011202	20-4784102-G-C	914535	914535	69	73	0.0827664	0.000140005	0.380781	0.0990646	0.520448	0.523833	0.540748	1.03e-05
chr1_35856669	5068	1.02042	666.778	379.523	0.00114382	1-36406249-C-T	549580	549580	108	116	0.131222	0.000641025	0.405543	0.117903	0.522348	0.524124	0.540795	1.23e-05
chr10_101789369	4927	1.01788	445.463	344.354	0.00170593	10-101194006-G-A	-595363	-595363	13	13	0.0147727	0.00054658	0.622227	0.178606	0.523448	0.524134	0.540795	1.81e-05
chr11_119010582	7023	1.02076	962.164	373.205	0.000793415	11-118985827-G-C	-24755	-24755	71	73	0.0825792	0.000383796	-0.2512	0.0701657	0.528247	0.524238	0.540795	8.52e-06
chr17_75942342	8215	1.02595	1024.57	361.338	0.00075016	17-76014191-G-C	71849	71849	263	327	0.370748	0.000288349	-0.225842	0.0617654	0.527447	0.524223	0.540795	8.22e-06
chr19_57866984	6972	1.00736	551.152	323.918	0.00135996	19-56909606-C-T	-957378	-957378	32	38	0.0429864	0.000273494	0.5088	0.138621	0.522648	0.524156	0.540795	1.39e-05
chr2_101285068	7893	1.0198	646.197	342.104	0.00117932	2-102150174-G-T	865106	865106	18	18	0.020362	0.000335625	0.634407	0.175441	0.528447	0.524138	0.540795	1.26e-05
chr21_33264939	6376	1.01623	1038.95	380.407	0.000730348	21-32993508-A-C	-271431	-271431	53	58	0.0656109	0.000398447	0.527476	0.147752	0.522848	0.524203	0.540795	7.71e-06
chr22_41577271	6295	0.981465	241.556	299.347	0.00299177	22-42522853-A-G	945582	945582	171	194	0.229314	0.000450216	-0.230443	0.0651542	0.521148	0.524004	0.540795	2.75e-05
chr3_50332785	4287	1.00882	188.678	342.868	0.00397329	3-49380674-AAAT-A	-952111	-952111	109	122	0.141531	0.00146947	-0.249261	0.0778472	0.521448	0.523994	0.540795	4.08e-05
chr4_17632167	7885	0.979218	448.271	309.587	0.00160907	4-17590657-C-T	-41510	-41510	24	25	0.0284091	0.000246437	0.593365	0.160463	0.521048	0.524189	0.540795	1.46e-05
chr11_68614762	7864	0.956119	319	275.89	0.00218865	11-69525196-C-T	910434	910434	106	114	0.128959	0.000162055	-0.178628	0.0469275	0.519548	0.524291	0.540799	1.8e-05
chr15_34231678	9456	1.03421	1522.22	382.81	0.000510618	15-34830447-G-A	598769	598769	320	440	0.497738	0.000281738	0.262351	0.07163	0.533447	0.52435	0.540799	5.77e-06
chr16_27361224	7624	1.02286	1110.99	360.455	0.000689265	16-27267734-A-AT	-93490	-93490	161	185	0.212156	0.000257141	-0.234238	0.0635363	0.527947	0.524338	0.540799	7.46e-06
chr16_29667677	3824	1.00294	353.598	332.809	0.00210846	16-28883883-G-A	-783794	-783794	13	13	0.0147392	0.00056865	0.734111	0.211385	0.521648	0.524495	0.540898	2.11e-05
chr17_35010496	7355	1.02451	1019.66	373.311	0.000753053	17-34965652-A-G	-44844	-44844	27	27	0.030543	0.000362841	0.73634	0.204812	0.525947	0.524554	0.540898	8.2e-06
chr22_42378005	7785	1.06414	816.727	362.717	0.000988833	22-41611941-C-T	-766064	-766064	76	80	0.0907029	0.000406067	0.455535	0.127784	0.530447	0.524538	0.540898	1.24e-05
chr1_244844739	8955	0.995544	1469.2	364.19	0.000503206	1-244803313-C-A	-41426	-41426	315	406	0.459276	0.000193358	0.205194	0.0545581	0.527847	0.52478	0.541023	4.88e-06
chr17_45220020	7519	0.996224	322.369	311.938	0.00229346	17-45727812-GTT-G	507792	507792	291	375	0.425	0.00041463	0.206671	0.0580662	0.524948	0.524783	0.541023	2.23e-05
chr3_45681018	8119	0.990319	438.298	321.905	0.00167378	3-46237179-G-A	556161	556161	221	253	0.286848	0.000341149	0.20187	0.0558931	0.517248	0.52477	0.541023	1.59e-05
chr2_69459542	7233	1.06291	713.229	364.106	0.00113169	2-69586213-A-C	126671	126671	217	247	0.279412	0.000485747	0.317279	0.0902343	0.529347	0.524926	0.541124	1.42e-05
chr22_39018822	6450	1.06019	797.947	357.398	0.00100825	22-39089121-A-G	70299	70299	10	11	0.0124434	0.000375907	0.785432	0.219046	0.530247	0.524953	0.541124	1.25e-05
chr11_118335339	7118	1.03683	1055.67	372.016	0.000740137	11-118031905-A-C	-303434	-303434	292	375	0.42517	0.000347568	0.25363	0.0703213	0.527947	0.525059	0.541196	8.43e-06
chr12_68843854	7933	1.04844	973.949	367.293	0.000814597	12-68396952-C-G	-446902	-446902	20	20	0.0226757	0.000354669	-0.564354	0.156708	0.526147	0.525227	0.541311	9.67e-06
chr19_16152323	8671	1.04836	1242.44	385.046	0.000638579	19-16183866-A-G	31543	31543	219	260	0.294989	0.000373716	0.295408	0.0823493	0.529347	0.525242	0.541311	7.58e-06
chr12_47208567	7745	0.990655	444.696	312.284	0.00165326	12-47416507-C-T	207940	207940	90	96	0.108597	0.000271705	0.306289	0.0834084	0.524248	0.525362	0.541358	1.57e-05
chr12_55821713	6769	1.01094	594.992	357.665	0.00127081	12-56419011-TC-T	597298	597298	10	10	0.0114155	0.00049387	1.13394	0.322909	0.531047	0.525545	0.541358	1.31e-05
chr16_14650279	4964	0.983529	418.237	320.831	0.00174131	16-13887919-A-G	-762360	-762360	32	34	0.0384615	0.000350727	0.457888	0.127039	0.521048	0.525491	0.541358	1.61e-05
chr19_1029994	8838	1.00903	1481.2	344.981	0.000509494	19-1354196-C-G	324202	324202	301	373	0.422903	0.000130035	0.232431	0.0601765	0.528547	0.525627	0.541358	5.21e-06
chr19_54175829	11111	1.00754	2328.95	379.882	0.000323409	19-53300855-T-C	-874974	-874974	66	69	0.0787671	0.000161876	0.469405	0.123309	0.529347	0.525612	0.541358	3.29e-06
chr2_191692591	5990	1.04843	873.397	368.36	0.000908996	2-191966350-G-T	273759	273759	14	14	0.0158371	0.000409296	0.914414	0.256661	0.535646	0.525497	0.541358	1.08e-05
chr22_42377540	7784	1.02976	733.25	355.884	0.00105727	22-42262815-C-T	-114725	-114725	40	40	0.0452489	0.000385959	0.665819	0.186057	0.533847	0.525591	0.541358	1.17e-05
chr3_14944909	7727	1.04274	1011.7	374.899	0.000779393	3-14368376-G-C	-576533	-576533	76	82	0.0929705	0.000387951	-0.404511	0.113081	0.531347	0.525625	0.541358	9.05e-06
chr3_197612730	6007	1.02467	757.161	348.581	0.0010173	3-198084253-G-A	471523	471523	108	119	0.135845	0.000320116	0.252819	0.0696721	0.532847	0.525647	0.541358	1.1e-05
chr6_24806065	10268	1.01869	1006.53	364.349	0.000758863	6-24804446-T-TA	-1619	-1619	207	262	0.29638	0.000309626	0.31849	0.0875558	0.525047	0.525404	0.541358	8.06e-06
chr16_48354447	4960	0.956858	283.017	317.406	0.00248085	16-48869774-C-T	515327	515327	11	11	0.0124434	0.000514996	0.776396	0.221818	0.522448	0.52591	0.541579	2.04e-05
chr20_3873390	9106	1.05129	1363.47	370.542	0.00058519	20-4119959-T-C	246569	246569	108	113	0.127828	0.000259977	0.406749	0.110416	0.532247	0.525933	0.541579	7.01e-06
chr10_101789397	4927	1.03698	439.799	341.023	0.00178256	10-102174202-TTTTTC-T	384805	384805	10	10	0.0117371	0.00054137	0.757436	0.217253	0.529347	0.526399	0.541604	2.02e-05
chr11_74455784	6497	1.02805	600.065	367.683	0.00129201	11-73477921-G-GTAGA	-977863	-977863	40	42	0.0490654	0.000601039	0.541306	0.156558	0.534347	0.526457	0.541604	1.42e-05
chr12_98549125	6832	1.00219	484.854	319.051	0.00154347	12-99026955-G-A	477830	477830	20	21	0.0237557	0.000289014	0.648631	0.177423	0.527347	0.526087	0.541604	1.53e-05
chr12_121642565	7618	0.980834	518.871	339.161	0.00140135	12-122104987-G-A	462422	462422	19	19	0.0214932	0.000390012	0.834964	0.233506	0.523548	0.526178	0.541604	1.28e-05
chr14_24201746	8066	1.03086	1184.92	375.111	0.00065755	14-23387687-A-G	-814059	-814059	327	426	0.482993	0.000322621	0.243227	0.0670672	0.534547	0.526812	0.541604	7.28e-06
chr16_29668211	3824	1.04747	553.261	372.953	0.00143623	16-30433846-T-TCAAA	765635	765635	144	168	0.190476	0.000739467	0.305805	0.0899512	0.536046	0.526362	0.541604	1.69e-05
chr17_35010592	7354	0.989278	712.387	340.049	0.0010333	17-34095741-T-TTA	-914851	-914851	18	18	0.0211268	0.000274228	0.447811	0.122029	0.522348	0.526351	0.541604	9.74e-06
chr17_75889830	7988	1.04741	1050.98	368.286	0.00075674	17-75043723-C-T	-846107	-846107	47	48	0.0542986	0.000332487	-0.589518	0.162914	0.533147	0.526585	0.541604	8.92e-06
chr18_35248688	6191	0.936403	193.421	253.058	0.00353089	18-36115461-AAAC-A	866773	866773	63	66	0.0755149	0.000176257	0.301343	0.0796171	0.520148	0.526732	0.541604	2.65e-05
chr19_8492435	9432	1.02208	1715.04	386.157	0.000448886	19-7538430-A-G	-954005	-954005	287	356	0.402968	0.00026066	-0.273543	0.0742697	0.528347	0.526573	0.541604	4.81e-06
chr19_13759897	7308	1.02041	1450.49	378.849	0.000529568	19-14743959-G-A	984062	984062	18	19	0.021542	0.000272409	-0.87866	0.23932	0.531247	0.52657	0.541604	5.64e-06
chr19_16155827	8675	1.00763	1239.52	380.58	0.000608957	19-16279276-C-G	123449	123449	305	387	0.437783	0.000327697	-0.233813	0.0645453	0.526447	0.526383	0.541604	6.18e-06
chr19_41871495	6107	1.05593	783.495	375.112	0.00102501	19-41603643-A-G	-267852	-267852	26	26	0.0294118	0.000527399	0.766493	0.219398	0.538746	0.52626	0.541604	1.25e-05
chr2_37102192	9098	0.992896	739.445	331.05	0.001001	2-37103003-C-CTGTGTG	811	811	80	83	0.0947489	0.000217519	0.327128	0.0876911	0.526447	0.526553	0.541604	9.57e-06
chr2_101284458	7894	1.01961	649.689	348.085	0.00118162	2-100601013-A-AAAATAAAT	-683445	-683445	25	25	0.0283447	0.000378656	0.614966	0.1716	0.530547	0.526859	0.541604	1.25e-05
chr20_3871037	9094	0.964325	655.129	306.448	0.00108504	20-4625173-C-G	754136	754136	63	67	0.0757919	0.000135099	-0.370566	0.0961807	0.520148	0.52628	0.541604	9.21e-06
chr22_39018919	6450	0.993126	667.653	344.724	0.00111	22-38724157-G-T	-294762	-294762	15	16	0.0180995	0.000328889	0.648616	0.179102	0.529247	0.526894	0.541604	1.06e-05
chr22_39020069	6452	1.05374	1030.65	380.632	0.000778489	22-39643946-G-A	623877	623877	21	21	0.0237557	0.00042891	0.775302	0.218391	0.529647	0.526881	0.541604	9.38e-06
chr22_45340985	9817	0.977947	836.26	311.134	0.000866647	22-45553427-T-C	212442	212442	36	45	0.050905	0.000112828	0.715991	0.183669	0.520248	0.52634	0.541604	7.79e-06
chr22_50207196	7991	0.978138	475.672	289.838	0.00152592	22-49876516-A-G	-330680	-330680	19	19	0.0214932	0.000140357	0.738166	0.192074	0.521448	0.526888	0.541604	1.37e-05
chr3_9818629	8029	1.00221	960.21	348.641	0.000780805	3-9828278-TA-T	9649	9649	238	298	0.337868	0.000234175	-0.282422	0.0760999	0.527747	0.526596	0.541604	7.75e-06
chr4_2839732	8002	1.00267	556.658	317.31	0.00134611	4-3686331-T-C	846599	846599	22	23	0.0260181	0.00023293	0.72145	0.194325	0.528747	0.526282	0.541604	1.34e-05
chr4_17633039	7888	0.995057	817.38	367.454	0.000908731	4-18340400-C-T	707361	707361	33	34	0.0384615	0.000402465	0.651278	0.18257	0.523248	0.526735	0.541604	8.76e-06
chr6_149724655	8666	1.01571	937.817	352.059	0.000813987	6-148920079-C-T	-804576	-804576	27	28	0.0316742	0.000263784	0.494604	0.134405	0.528847	0.526614	0.541604	8.52e-06
chr7_102449343	6086	1.05175	637.154	364.755	0.00125551	7-102755008-C-T	305665	305665	59	60	0.0686499	0.000552957	0.561318	0.161271	0.533347	0.526798	0.541604	1.5e-05
chr8_124552279	7965	1.03457	1150.07	376.088	0.000679894	8-125432221-C-T	879942	879942	219	262	0.29638	0.000340826	0.206075	0.0570534	0.528547	0.52637	0.541604	7.65e-06
chr17_32380876	7074	1.0137	687.765	338.593	0.00110811	17-31963910-G-A	-416966	-416966	44	44	0.05	0.000289669	-0.582187	0.159275	0.529547	0.527028	0.541667	1.15e-05
chr7_74227505	3966	0.969985	402.399	326.877	0.00178382	7-73808925-C-A	-418580	-418580	8	9	0.010181	0.000410343	0.80464	0.225893	0.524548	0.527013	0.541667	1.55e-05
chr4_10069070	10014	0.980596	312.396	296.385	0.00233196	4-10522190-G-A	453120	453120	32	32	0.0362812	0.000298903	0.528744	0.144984	0.522648	0.527113	0.541718	2.12e-05
chr11_64738583	5124	1.0127	497.132	348.16	0.00153136	11-64753097-G-A	14514	14514	16	17	0.0192308	0.000515846	0.632914	0.180848	0.526047	0.527187	0.541757	1.58e-05
chr12_7095279	7855	1.02207	1249.43	373.715	0.000617905	12-7121456-T-C	26177	26177	234	282	0.319005	0.000293401	0.260056	0.071212	0.531847	0.527623	0.541938	6.61e-06
chr16_67995831	4883	1.00326	310.035	348.065	0.00242684	16-67996358-ATTTTTTTTCTT-A	527	527	184	205	0.2319	0.000889222	-0.32991	0.0985538	0.532147	0.52765	0.541938	2.41e-05
chr3_50332681	4287	1.00418	182.837	340.209	0.00411641	3-51124967-TA-T	792286	792286	15	15	0.0172811	0.00146929	0.692596	0.216304	0.527047	0.527621	0.541938	4.11e-05
chr3_170089119	6939	1.02251	872.105	372.58	0.000885321	3-170403681-G-C	314562	314562	12	14	0.0158371	0.000428753	0.575856	0.162206	0.531947	0.527494	0.541938	9.48e-06
chr6_42079641	7363	0.984232	624.016	320.814	0.00117567	6-42252734-C-T	173093	173093	143	161	0.182127	0.000211896	0.27252	0.0729194	0.522148	0.527622	0.541938	1.08e-05
chr7_100858024	6869	1.01226	509.124	332.262	0.00149638	7-100218340-G-T	-639684	-639684	20	20	0.0231481	0.000367843	-0.804399	0.223972	0.529747	0.52765	0.541938	1.54e-05
chr8_11843016	8255	1.01473	959.112	363.57	0.000796654	8-10976018-C-CA	-866998	-866998	180	211	0.239229	0.000322425	0.310773	0.0856882	0.534647	0.527403	0.541938	8.28e-06
chr9_129504383	8009	0.980961	765.358	329.022	0.000954423	9-130480515-C-A	976132	976132	266	337	0.381222	0.00019591	-0.219785	0.0584906	0.528847	0.527651	0.541938	8.66e-06
chr19_1227724	9593	1.01722	2492.84	384.718	0.00030791	19-584150-G-A	-643574	-643574	14	14	0.015873	0.000168833	1.00415	0.264531	0.534347	0.52777	0.542023	3.23e-06
chr1_205769565	6385	1.0385	1109	381.563	0.000713535	1-205002425-A-G	-767140	-767140	192	217	0.246032	0.000396453	0.312774	0.0875787	0.533047	0.528866	0.54214	8.09e-06
chr12_31998940	9930	1.04819	969.129	364.81	0.000825641	12-32608849-C-T	609909	609909	322	422	0.477376	0.000343781	0.273188	0.0756826	0.534847	0.528446	0.54214	9.71e-06
chr12_31999654	9934	1.04648	862.729	354.509	0.000925018	12-31714922-A-C	-284732	-284732	244	285	0.322398	0.000321679	0.320424	0.0883342	0.536446	0.528293	0.54214	1.08e-05
chr12_111840387	4461	1.04222	345.407	349.477	0.00229513	12-111767843-A-G	-72544	-72544	14	14	0.0158371	0.000852798	-0.983695	0.292818	0.535746	0.528104	0.54214	2.65e-05
chr13_19672865	10591	1.03421	1222.13	378.149	0.000642905	13-19560492-A-G	-112373	-112373	23	23	0.0260771	0.00033273	-0.860328	0.237765	0.529647	0.52828	0.54214	7.18e-06
chr13_52417090	5820	1.05041	527.991	354.241	0.00151725	13-53034776-C-A	617686	617686	10	10	0.0113122	0.000570356	0.669725	0.192891	0.536546	0.527988	0.54214	1.8e-05
chr14_106268671	7219	1.02648	498.941	337.177	0.00155769	14-105801600-C-A	-467071	-467071	16	19	0.021542	0.000426613	0.779716	0.219545	0.527747	0.528127	0.54214	1.69e-05
chr16_29665118	3828	1.03123	507.29	366.31	0.00154437	16-29271432-A-G	-393686	-393686	253	288	0.326241	0.000718232	0.247271	0.072559	0.532147	0.528793	0.54214	1.7e-05
chr16_29666232	3824	0.995802	379.366	340.818	0.00196713	16-30215668-A-T	549436	549436	13	13	0.0152225	0.000607573	0.681777	0.197357	0.533347	0.528217	0.54214	1.89e-05
chr17_5208429	9263	0.994039	1194.05	359.766	0.00062387	17-4959711-G-A	-248718	-248718	72	78	0.0882353	0.00022614	0.410616	0.110371	0.532847	0.528193	0.54214	5.96e-06
chr17_39760267	5860	1.06095	697.65	363.452	0.00116705	17-38789356-G-A	-970911	-970911	82	87	0.0984163	0.00049721	0.449213	0.127989	0.538346	0.529023	0.54214	1.43e-05
chr17_45217966	7505	1.06021	554.785	360.776	0.00146478	17-44281338-G-C	-936628	-936628	14	14	0.0158371	0.000614951	1.04457	0.30267	0.540346	0.528715	0.54214	1.8e-05
chr19_1458475	9667	0.999236	2106.68	374.78	0.0003569	19-1459268-C-G	793	793	272	347	0.393182	0.000162885	-0.268579	0.0705829	0.533347	0.528945	0.54214	3.47e-06
chr19_5913610	9270	1.03426	1780.31	382.344	0.000442327	19-6136503-T-C	222893	222893	37	40	0.0453515	0.000238941	-0.810221	0.218628	0.533347	0.529027	0.54214	4.93e-06
chr19_5913691	9269	1.03423	1412.45	361.034	0.000556127	19-6603210-A-G	689519	689519	18	18	0.020362	0.000203296	-1.15373	0.307823	0.534847	0.528155	0.54214	6.22e-06
chr19_8492059	9430	1.04635	1439.9	372.322	0.000554859	19-7614694-C-T	-877365	-877365	17	17	0.0192308	0.000253486	-1.04105	0.282095	0.534647	0.528695	0.54214	6.48e-06
chr19_11449983	7350	1.03395	769.446	365.526	0.00102146	19-11026181-C-T	-423802	-423802	182	204	0.230769	0.000443567	0.3135	0.0885359	0.534247	0.528586	0.54214	1.14e-05
chr19_16150227	8671	1.01421	1167.08	372.362	0.000657479	19-16717527-T-C	567300	567300	22	22	0.0248869	0.000306522	-0.755778	0.207617	0.532647	0.529144	0.54214	6.79e-06
chr19_39330031	7776	1.00903	746.213	354.432	0.00102022	19-38763758-A-T	-566273	-566273	15	15	0.0171233	0.000360118	0.880562	0.24479	0.533147	0.528839	0.54214	1.03e-05
chr19_48257506	8848	1.01856	1216.59	365.825	0.000633672	19-48831222-T-A	573716	573716	130	146	0.165158	0.000259575	-0.314146	0.0852686	0.534147	0.528757	0.54214	6.66e-06
chr2_201167987	6239	1.02599	745.279	372.44	0.00104186	2-201646856-C-A	478869	478869	65	71	0.0803167	0.000512764	-0.529892	0.15134	0.528647	0.527923	0.54214	1.13e-05
chr22_17110550	8082	1.0286	1318.98	375.478	0.000592226	22-17464563-G-C	354013	354013	87	91	0.103175	0.000289308	0.386867	0.105829	0.531247	0.528776	0.54214	6.47e-06
chr22_20067467	8147	1.02499	978.809	357.537	0.000794272	22-20081033-C-A	13566	13566	38	39	0.0441177	0.000285913	0.667291	0.182385	0.525447	0.528796	0.54214	8.56e-06
chr22_31281312	7347	1.05866	584.406	357.243	0.00138862	22-30616025-T-TTGGA	-665287	-665287	18	18	0.0204082	0.000543092	0.756785	0.217121	0.534647	0.528903	0.54214	1.69e-05
chr22_45341036	9816	0.990068	1104.5	334.254	0.000672616	22-45834547-A-G	493511	493511	72	76	0.0861678	0.000142794	-0.539348	0.140501	0.530047	0.529145	0.54214	6.31e-06
chr3_179397832	7001	1.02567	671.644	360.744	0.00115808	3-179699699-C-CAAA	301867	301867	255	328	0.371591	0.000469316	0.272657	0.077337	0.534847	0.528718	0.54214	1.25e-05
chr3_196236804	7948	1.0079	722.063	332.741	0.00105107	3-196897628-A-G	660824	660824	11	11	0.0124717	0.000239807	1.02873	0.277662	0.526447	0.52827	0.54214	1.06e-05
chr4_56460086	9116	0.956574	493.764	301.743	0.00143506	4-57366724-C-T	906638	906638	9	9	0.010181	0.000175084	1.00331	0.264963	0.522948	0.529035	0.54214	1.17e-05
chr4_87338190	7755	1.003	498.559	336.386	0.00151551	4-87541577-G-A	203387	203387	286	364	0.411765	0.000406092	0.166064	0.0465835	0.528447	0.529098	0.54214	1.5e-05
chr6_33302710	23177	1.00553	593.37	315.099	0.00127553	6-32340912-C-T	-961798	-961798	15	15	0.0169683	0.000206393	0.901042	0.240656	0.534547	0.528463	0.54214	1.28e-05
chr6_42888268	6594	1.03418	1210.8	386.814	0.000649407	6-43663643-T-C	775375	775375	165	208	0.236902	0.00039252	0.323139	0.0904129	0.529447	0.528565	0.54214	7.25e-06
chr6_42941905	6649	0.988188	789.945	349.317	0.000936805	6-42685468-AT-A	-256437	-256437	179	199	0.228211	0.000294625	-0.313936	0.0859922	0.523848	0.528725	0.54214	8.73e-06
chr7_75159924	4531	1.02824	629.764	366.038	0.00123763	7-75529442-T-TTTTA	369518	369518	93	102	0.116438	0.00055641	0.403593	0.116013	0.526947	0.52827	0.54214	1.35e-05
chr8_17230257	12433	1.04307	1649.79	373.671	0.000482061	8-18058715-A-C	828458	828458	135	175	0.197964	0.000222469	-0.203853	0.0547315	0.530047	0.528534	0.54214	5.56e-06
chr9_70354354	7365	1.00772	355.476	310.488	0.00213793	9-71315317-C-G	960963	960963	164	189	0.213801	0.000366289	0.222592	0.0619574	0.528047	0.529041	0.54214	2.15e-05
chr22_42375356	7786	1.02028	671.091	344.803	0.00115243	22-42853194-T-C	477838	477838	119	138	0.156818	0.000344553	-0.307874	0.085306	0.535446	0.529189	0.542148	1.22e-05
chr6_33300797	23193	1.06952	881.584	350.676	0.000934057	6-32714430-T-G	-586367	-586367	159	171	0.193878	0.000301687	0.383673	0.105275	0.536846	0.52923	0.542153	1.18e-05
chr10_73779334	5496	1.03926	389.062	367.46	0.00203689	10-73706651-AAC-A	-72683	-72683	126	136	0.155251	0.00100053	0.324437	0.0979049	0.537646	0.529303	0.542179	2.31e-05
chr3_129129541	6789	1.00584	405.131	333.409	0.00187294	3-130107950-AG-A	978409	978409	59	60	0.0692841	0.000496918	0.264889	0.075468	0.531947	0.529328	0.542179	1.87e-05
chr11_65774507	4867	1.03125	444.947	354.326	0.0017636	11-65813167-T-G	38660	38660	190	218	0.247166	0.000680876	-0.328926	0.096098	0.535946	0.529406	0.542223	1.94e-05
chr1_244844642	8954	0.996581	1166.43	343.03	0.000643451	1-245212598-A-G	367956	367956	12	12	0.0135747	0.000164825	0.776451	0.204215	0.525347	0.529633	0.542345	6.19e-06
chr16_1938096	8169	1.01211	1227.01	372.773	0.000624494	16-1959451-G-A	21355	21355	17	17	0.0192308	0.000291678	1.02365	0.28019	0.532147	0.52963	0.542345	6.39e-06
chr17_75889219	7986	0.984694	545.943	311.67	0.00135204	17-76105249-G-GTC	216030	216030	48	52	0.0593607	0.000205569	-0.446417	0.119199	0.528147	0.529578	0.542345	1.24e-05
chr1_93365834	6229	0.923563	61.2545	130.26	0.0110014	1-93228678-C-CTT	-137156	-137156	21	22	0.0251142	5.1e-06	0.30556	0.0661248	0.511649	0.52976	0.542397	7.72e-05
chr12_43787631	7662	1.01654	455.98	340.812	0.00169101	12-44411703-GCA-G	624072	624072	16	17	0.0193622	0.000505889	0.749478	0.213828	0.532647	0.529973	0.542397	1.76e-05
chr13_19673000	10592	1.00944	1027.23	366.45	0.000743978	13-19394589-T-G	-278411	-278411	248	319	0.361678	0.000315087	0.300565	0.0827339	0.527147	0.529967	0.542397	7.52e-06
chr14_106335225	7035	1.05137	597.819	357.517	0.00134905	14-105881227-G-A	-453998	-453998	62	63	0.071267	0.000527812	0.443791	0.127037	0.537146	0.529964	0.542397	1.6e-05
chr17_44176161	5968	0.947757	318.113	299.101	0.00220319	17-43511691-C-A	-664470	-664470	24	25	0.0284091	0.000294692	0.555394	0.152134	0.522048	0.529732	0.542397	1.72e-05
chr2_89142779	4103	1.03121	334.636	355.894	0.00234773	2-88864702-C-T	-278077	-278077	68	70	0.0791855	0.000975731	-0.395387	0.119057	0.535246	0.529964	0.542397	2.58e-05
chr22_24573825	8215	0.977601	583.42	303.825	0.00125404	22-25281171-C-CAA	707346	707346	15	18	0.0206897	0.000153643	0.612746	0.160401	0.527447	0.529881	0.542397	1.11e-05
chr22_50221275	7904	1.01754	678.674	323.516	0.00113779	22-49450437-C-CAT	-770838	-770838	173	197	0.223864	0.000216065	0.168704	0.0452023	0.526647	0.529922	0.542397	1.19e-05
chr17_75943125	8225	1.04022	1182.17	376.111	0.000673086	17-76156285-A-G	213160	213160	231	289	0.327664	0.000337196	-0.269761	0.0746263	0.534447	0.530074	0.542464	7.65e-06
chr2_200977755	6013	1.04063	560.657	356.324	0.00141959	2-200885929-GT-G	-91826	-91826	44	44	0.0497738	0.000548022	-0.584016	0.167673	0.529847	0.530117	0.542471	1.62e-05
chr1_26876409	5210	1.02057	593.158	361.784	0.00130803	1-26228599-G-A	-647810	-647810	163	186	0.211364	0.000549806	0.297078	0.0853142	0.528647	0.530233	0.542479	1.38e-05
chr22_39018785	6450	0.999704	716.07	350.344	0.00105404	22-39009689-G-T	-9096	-9096	11	11	0.0124717	0.000345653	0.846434	0.234586	0.528747	0.530206	0.542479	1.02e-05
chr4_56460973	9114	0.982523	543.392	309.824	0.00135679	4-55602855-C-A	-858118	-858118	146	161	0.182127	0.000197682	-0.268602	0.0715264	0.526247	0.530212	0.542479	1.23e-05
chr19_8492927	9431	1.0328	1566.68	379.656	0.00050345	19-8899641-C-T	406714	406714	242	289	0.326923	0.00026164	0.28587	0.0776374	0.535746	0.530302	0.542512	5.56e-06
chr1_168251314	8166	0.986903	748.552	336.857	0.000991607	1-167695538-ATT-A	-555776	-555776	19	19	0.0216401	0.000243835	0.648784	0.175318	0.529447	0.530418	0.542568	9.15e-06
chr16_48353497	4960	1.02285	460.875	362.719	0.00168938	16-48415260-C-T	61763	61763	44	44	0.0498866	0.000748622	0.532097	0.156673	0.534747	0.5305	0.542568	1.8e-05
chr19_19681578	8329	1.02098	721.863	357.224	0.00107613	19-18797572-T-C	-884006	-884006	23	25	0.0282805	0.000404051	0.558827	0.1567	0.535146	0.530438	0.542568	1.14e-05
chr8_38972446	5598	1.02607	557.094	357.488	0.00140367	8-39922712-G-A	950266	950266	33	34	0.0384615	0.000552345	-0.585782	0.168285	0.533347	0.530498	0.542568	1.51e-05
chr10_72234949	7208	1.03585	818.943	367.46	0.000968673	10-72250227-TG-T	15278	15278	35	40	0.0456621	0.000432596	-0.64095	0.180664	0.534047	0.531052	0.542653	1.08e-05
chr11_62738938	6801	0.934515	332.145	295.656	0.00207623	11-61839028-C-T	-899910	-899910	13	13	0.0147059	0.000250186	0.714171	0.193339	0.521148	0.530748	0.542653	1.52e-05
chr12_47208648	7746	1.01753	533.48	329.039	0.0014512	12-46970140-C-CAT	-238508	-238508	92	96	0.109589	0.000331202	0.453445	0.125274	0.531747	0.530909	0.542653	1.51e-05
chr12_53297348	7653	1.06622	928.175	369.136	0.00088794	12-53716196-G-A	418848	418848	23	24	0.0271493	0.000404306	0.792448	0.22222	0.537946	0.531044	0.542653	1.11e-05
chr12_98549099	6832	1.01011	784.278	360.493	0.000976989	12-98199072-C-T	-350027	-350027	64	66	0.0748299	0.000384267	0.290311	0.0810978	0.535346	0.530625	0.542653	9.89e-06
chr13_32521827	7095	0.989615	723.159	353.877	0.0010311	13-33180836-T-A	659009	659009	81	84	0.0950226	0.000360737	0.32216	0.0895695	0.529647	0.530725	0.542653	9.61e-06
chr16_29665123	3828	1.05315	525.844	367.265	0.00154093	16-30594215-C-T	929092	929092	102	108	0.123007	0.000728006	-0.361018	0.106055	0.538446	0.530906	0.542653	1.83e-05
chr17_75942984	8220	1.01608	880.843	349.499	0.000877454	17-76781909-C-T	838925	838925	52	52	0.0589569	0.000273666	-0.393062	0.107094	0.534147	0.530892	0.542653	9.08e-06
chr19_8497377	9417	1.01453	1705.08	389.449	0.000452638	19-8600699-C-T	103322	103322	15	15	0.0170068	0.000279307	1.07509	0.29335	0.528447	0.531024	0.542653	4.65e-06
chr2_96249514	2797	1.04422	271.704	360.934	0.00294724	2-96781566-C-A	532052	532052	13	13	0.0147059	0.0013747	-1.00841	0.313019	0.534247	0.530973	0.542653	3.4e-05
chr20_3929024	9100	1.01474	1665.79	385.469	0.000463108	20-3931712-C-T	2688	2688	322	429	0.486395	0.000266182	0.281637	0.0765821	0.531947	0.530768	0.542653	4.77e-06
chr5_157478557	8171	1.04044	675.818	357.915	0.00118013	5-157459690-C-T	-18867	-18867	261	328	0.371591	0.000455411	0.253659	0.0717816	0.539246	0.530913	0.542653	1.34e-05
chr6_35575355	6541	1.02593	465.932	349.595	0.00168009	6-34650407-TTTTA-T	-924948	-924948	230	250	0.283019	0.000591085	0.242926	0.0701658	0.533047	0.530998	0.542653	1.81e-05
chr19_1989296	9324	0.984593	1944.24	375.619	0.000381558	19-1005335-A-G	-983961	-983961	27	27	0.030543	0.000178368	-0.873377	0.23094	0.529047	0.531219	0.542665	3.48e-06
chr19_5912135	9262	0.977269	599.184	291.597	0.00122527	19-5378263-T-TTTATTA	-533872	-533872	15	15	0.0171233	0.000108066	0.823759	0.21073	0.524448	0.531244	0.542665	1.08e-05
chr3_44750039	6621	0.999435	375.776	320.235	0.00201256	3-45263400-A-G	513361	513361	16	16	0.0181406	0.000416994	0.8168	0.229587	0.533047	0.531213	0.542665	1.95e-05
chr4_17632173	7885	1.04796	883.491	368.765	0.000912217	4-17629094-A-T	-3079	-3079	289	356	0.403409	0.000413959	-0.264279	0.0742427	0.539946	0.531202	0.542665	1.06e-05
chr9_134904543	10123	1.00869	2421.54	390.453	0.000316401	9-135182969-G-A	278426	278426	55	56	0.0633484	0.000194138	0.509069	0.135392	0.529647	0.531151	0.542665	3.18e-06
chr17_81247566	8612	0.996264	766.944	334.624	0.000982642	17-81307938-G-A	60372	60372	20	21	0.0238636	0.000229836	0.633291	0.170418	0.530447	0.531301	0.542686	9.39e-06
chr7_100152903	5283	0.969097	196.206	269.502	0.00369835	7-100651771-A-G	498868	498868	11	13	0.0147059	0.000298808	0.869786	0.238493	0.528947	0.531539	0.542892	3.16e-05
chr19_19681067	8325	0.985177	484.291	326.295	0.00153371	19-18816499-G-A	-864568	-864568	12	12	0.0135747	0.000335131	0.92117	0.254715	0.526047	0.531575	0.542892	1.4e-05
chr13_32525018	7084	1.02423	952.167	377.916	0.000822132	13-32027147-A-T	-497871	-497871	15	15	0.0169683	0.00043417	1.03633	0.292192	0.536046	0.531636	0.542918	8.76e-06
chr22_17113414	8087	1.03151	1438.63	378.576	0.000549464	22-17758865-C-T	645451	645451	20	20	0.0226244	0.000282223	-0.80705	0.220377	0.539146	0.531705	0.542951	6.02e-06
chr11_62738951	6801	1.00599	413.36	312.381	0.00184976	11-63276791-T-A	537840	537840	40	41	0.0463801	0.000315598	0.494621	0.136166	0.535946	0.531977	0.542977	1.84e-05
chr12_31996580	9927	1.06359	908.244	356.922	0.000906773	12-31790771-G-A	-205809	-205809	84	94	0.106335	0.000329393	0.433081	0.1196	0.535046	0.531982	0.542977	1.12e-05
chr19_47316533	7889	1.06086	1317.97	379.646	0.000622584	19-46762012-C-T	-554521	-554521	30	32	0.037296	0.00033008	-0.656597	0.181354	0.542046	0.531818	0.542977	7.59e-06
chr19_47342611	7902	1.03585	1334.25	380.303	0.000596165	19-46449141-A-C	-893470	-893470	13	13	0.0147392	0.000318572	-1.12817	0.310792	0.538046	0.531963	0.542977	6.63e-06
chr20_32097435	5761	1.04153	501.581	356.755	0.00159638	20-31397890-G-A	-699545	-699545	27	28	0.0316742	0.000632825	-0.735669	0.213657	0.538246	0.531929	0.542977	1.82e-05
chr21_33357788	6481	1.0196	833.27	357.319	0.000934187	21-33862672-T-C	504884	504884	48	58	0.0657596	0.000343586	-0.61747	0.171053	0.534947	0.531805	0.542977	9.78e-06
chr5_132472574	5555	1.00044	422.772	330.541	0.00179531	5-131969651-T-C	-502923	-502923	12	12	0.0135747	0.000445506	0.91544	0.258617	0.531847	0.531981	0.542977	1.74e-05
chr11_65776054	4862	1.03981	393.756	342.055	0.00202944	11-65257768-A-AG	-518286	-518286	8	9	0.010181	0.000645458	1.03438	0.300892	0.538646	0.532074	0.543033	2.29e-05
chr1_1563369	6936	0.991141	628.01	321.596	0.00119453	1-2358816-C-A	795447	795447	9	9	0.010181	0.000220141	1.05438	0.282879	0.531147	0.532158	0.543045	1.12e-05
chr16_31123442	3903	1.01467	447.594	364.57	0.00172891	16-32107691-T-G	984249	984249	40	49	0.0571096	0.000792843	0.620978	0.183719	0.533847	0.532152	0.543045	1.77e-05
chr16_70379732	5927	1.05816	456.859	359.148	0.00179082	16-69501390-CGTGT-C	-878342	-878342	176	201	0.230505	0.000753345	-0.314692	0.0927077	0.539146	0.532204	0.543056	2.16e-05
chr11_65776117	4862	1.0357	428.36	351.378	0.00185729	11-65385736-G-A	-390381	-390381	21	22	0.0248869	0.00068686	0.735203	0.214948	0.534247	0.532347	0.543128	2.06e-05
chr17_45218541	7508	1.05639	574.382	360.343	0.001422	17-44969931-C-T	-248610	-248610	33	33	0.0373303	0.000589866	0.690692	0.199464	0.537546	0.532322	0.543128	1.71e-05
chr21_33432971	6516	1.02391	803.75	348.289	0.000975512	21-33739645-T-C	306674	306674	10	10	0.0113122	0.00030281	-0.848066	0.232763	0.534347	0.532392	0.543137	1.04e-05
chr19_5909718	9243	1.01339	1327.59	354.656	0.000582832	19-5780065-T-A	-129653	-129653	83	92	0.104308	0.000188146	0.444273	0.117905	0.530947	0.532504	0.543178	5.94e-06
chr19_16156786	8669	1.03947	1095.72	373.349	0.000730269	19-16072935-C-T	-83851	-83851	237	287	0.325397	0.000350893	0.27139	0.0752987	0.540046	0.532469	0.543178	8.23e-06
chr14_20367018	8138	1.01451	1465.56	369.296	0.000528818	14-19813783-A-G	-553235	-553235	10	10	0.0114943	0.000226496	-1.34735	0.3622	0.532947	0.532547	0.543185	5.42e-06
chr22_31281284	7347	1.01485	448.913	333.56	0.00172645	22-30563527-T-G	-717757	-717757	90	98	0.111111	0.000450694	-0.32038	0.09059	0.533847	0.532612	0.543214	1.77e-05
chr11_65776936	4862	1.04559	405.767	346.13	0.00198738	11-64853408-T-C	-923528	-923528	21	21	0.0237557	0.000677759	-0.772495	0.225605	0.533847	0.53272	0.543226	2.29e-05
chr12_50931563	5915	1.02323	579.346	360.042	0.00135318	12-51632760-T-C	701197	701197	155	181	0.204751	0.000554205	-0.294839	0.0847248	0.533347	0.532733	0.543226	1.43e-05
chr22_20065445	8141	1.04294	1331.5	385.559	0.000604053	22-19480129-T-C	-585316	-585316	308	416	0.470588	0.000355156	0.297411	0.0825926	0.539146	0.532715	0.543226	6.89e-06
chr8_140516178	7542	1.0286	1121.89	370.081	0.000703991	8-139765008-A-G	-751170	-751170	197	244	0.276644	0.000317034	0.174595	0.0480809	0.541746	0.532783	0.543241	7.61e-06
chr5_14715404	7106	1.03143	813.14	364.16	0.00097485	5-14138704-GCA-G	-576700	-576700	70	74	0.0839002	0.000410292	0.463128	0.130016	0.538846	0.532839	0.543261	1.06e-05
chr17_78430979	10093	1.05455	1920.44	367.491	0.000425272	17-78336096-T-TA	-94883	-94883	309	386	0.4375	0.00017089	-0.210118	0.0553986	0.536346	0.53294	0.543311	5.05e-06
chr19_48208931	8733	0.9718	658.616	314.546	0.0011118	19-49202856-TA-T	993925	993925	15	16	0.0181406	0.000170268	0.683538	0.180173	0.526847	0.53296	0.543311	9.56e-06
chr2_37100498	9103	1.01503	857.65	342.608	0.000905414	2-36550066-T-C	-550432	-550432	122	134	0.154023	0.000246534	0.306175	0.0828007	0.541746	0.533069	0.543365	9.28e-06
chr2_69880666	7721	1.05186	733.026	354.139	0.00111046	2-69759124-T-C	-121542	-121542	323	427	0.484018	0.000395374	0.177211	0.04961	0.544246	0.533087	0.543365	1.31e-05
chr7_99391928	5649	0.961973	320.35	308.476	0.00225445	7-98502058-G-T	-889870	-889870	17	17	0.0192308	0.000376005	0.664639	0.185362	0.530247	0.533121	0.543365	1.86e-05
chr2_190965415	6414	1.05313	846.071	370.556	0.000963968	2-190986040-C-A	20625	20625	219	260	0.294785	0.000454804	0.176503	0.0499426	0.541846	0.533191	0.5434	1.14e-05
chr12_53174589	8024	1.00434	704.497	338.39	0.00108732	12-52372056-A-G	-802533	-802533	14	14	0.015873	0.000281866	-1.21358	0.331354	0.534847	0.533272	0.543409	1.07e-05
chr22_50624105	5386	1.01627	541.399	344.625	0.00143695	22-50625559-G-C	1454	1454	168	197	0.223356	0.000447265	0.259156	0.0732354	0.533347	0.53325	0.543409	1.48e-05
chr16_9110817	12302	1.03613	1261.54	353.545	0.000633631	16-9380199-A-G	269382	269382	165	188	0.21267	0.000202704	-0.299252	0.0798262	0.534647	0.533626	0.543652	7.03e-06
chr19_8497316	9417	1.04937	1306.24	364.276	0.000622311	19-8926033-G-A	428717	428717	21	22	0.025	0.000246694	-0.839816	0.227127	0.537846	0.533638	0.543652	7.25e-06
chr9_15465462	9416	1.06909	1307.02	371.405	0.000637364	9-14971718-A-G	-493744	-493744	12	12	0.0135747	0.000290793	0.707768	0.193685	0.544646	0.533656	0.543652	7.96e-06
chr9_136977572	6888	1.00175	1087.77	360.327	0.000702477	9-136977839-AAGGAGGCTGGGTAGCCGCCCG-A	267	267	194	229	0.25905	0.000262155	0.26824	0.0728599	0.538046	0.533555	0.543652	6.82e-06
chr1_28335670	5415	1.01419	514.457	360	0.00151049	1-27549971-C-A	-785699	-785699	229	280	0.316742	0.000628462	-0.287567	0.0834701	0.539346	0.533834	0.543723	1.54e-05
chr10_72220327	7226	1.00466	720.388	354.514	0.00106536	10-73061641-C-G	841314	841314	41	41	0.0464853	0.000379383	0.554826	0.15484	0.533647	0.533797	0.543723	1.05e-05
chr17_75942343	8215	1.02423	842.167	349.392	0.000935119	17-76887714-C-T	945371	945371	48	49	0.0554299	0.000294442	0.503484	0.137906	0.535546	0.533823	0.543723	9.91e-06
chr9_129506039	8010	0.981776	765.634	327.442	0.000972218	9-129459746-T-C	-46293	-46293	284	361	0.408467	0.000193491	0.197929	0.052629	0.526747	0.53387	0.543723	8.69e-06
chr15_34231761	9457	1.03679	1532.5	382.486	0.000522791	15-33617369-A-G	-614392	-614392	198	233	0.263636	0.000287329	-0.317545	0.0868228	0.541346	0.53413	0.543914	5.8e-06
chr3_10152596	7709	1.02151	1267.28	371.797	0.000619828	3-10761592-T-A	608996	608996	47	47	0.0531674	0.000283965	-0.513824	0.14037	0.534847	0.534108	0.543914	6.49e-06
chr1_26876320	5210	1.03793	539.745	353.84	0.00148613	1-26376519-G-C	-499801	-499801	306	394	0.446712	0.000552692	0.273063	0.0784502	0.537246	0.53422	0.543949	1.66e-05
chr18_32071314	7022	0.988305	667.276	346.173	0.00112657	18-31559888-C-T	-511426	-511426	12	12	0.0135747	0.000344577	1.00199	0.277632	0.535346	0.534236	0.543949	1.03e-05
chr6_36141628	7217	1.04547	905.613	374.861	0.000894776	6-36301417-T-G	159789	159789	40	47	0.0538991	0.000451748	0.590117	0.16689	0.539946	0.53433	0.544007	1.03e-05
chr1_179919053	8296	0.984596	317.401	306.327	0.00235694	1-180146156-T-C	227103	227103	208	256	0.289593	0.000380516	0.164647	0.0459599	0.540046	0.534516	0.544134	2.13e-05
chr12_10315521	9353	1.02338	714.121	352.722	0.00110387	12-10493154-TG-T	177633	177633	17	17	0.0195402	0.000382157	0.93679	0.261582	0.539446	0.534606	0.544134	1.16e-05
chr16_31123316	3903	1.02816	426.338	361.864	0.00186026	16-30997643-C-T	-125673	-125673	18	18	0.020362	0.000823868	0.910302	0.270184	0.538246	0.534716	0.544134	2e-05
chr16_69342499	5959	0.974812	273.711	303.38	0.00269732	16-69771063-A-G	428564	428564	55	57	0.0646258	0.000427453	0.383439	0.107981	0.532947	0.534643	0.544134	2.34e-05
chr19_17552133	8299	1.03784	1451.34	375.9	0.000553612	19-17565162-A-ACT	13029	13029	54	60	0.0681818	0.000270658	-0.470267	0.128027	0.541546	0.534693	0.544134	6.16e-06
chr22_17110778	8082	1.0541	1550.51	386.711	0.000528999	22-17185389-C-T	74611	74611	173	205	0.2319	0.000314231	0.336815	0.0926934	0.544246	0.534744	0.544134	6.25e-06
chr4_152624452	7135	1.04856	1022.91	379.069	0.000796149	4-153574856-G-A	950404	950404	11	12	0.0136054	0.000427703	1.13583	0.319877	0.540446	0.534723	0.544134	9.22e-06
chr6_42887565	6588	1.02468	874.846	360.45	0.000902839	6-42029585-C-G	-857980	-857980	9	9	0.010181	0.000350655	0.821065	0.227798	0.537746	0.534669	0.544134	9.56e-06
chr1_145922950	895	1.04698	183.854	382.371	0.004414	1-145910856-T-C	-12094	-12094	10	10	0.0113122	0.00291271	0.946298	0.316017	0.546245	0.534866	0.54422	5.09e-05
chr11_63956947	5965	1.03638	637.962	361.241	0.00125736	11-64221698-G-T	264751	264751	12	13	0.0147059	0.000520411	0.999179	0.285702	0.542446	0.5349	0.54422	1.39e-05
chr19_47342090	7901	1.03737	1303.31	378.416	0.000616538	19-47026871-G-T	-315219	-315219	190	223	0.252262	0.000319319	0.30111	0.0829649	0.534447	0.534948	0.544231	6.84e-06
chr16_10931759	10435	1.02859	1087.1	345.69	0.000730973	16-10869476-C-T	-62283	-62283	24	25	0.0284091	0.000203481	-0.941506	0.251216	0.541446	0.535005	0.544253	7.85e-06
chr19_53793789	11258	1.0188	2954.11	393.965	0.000265733	19-53790243-G-A	-3546	-3546	17	17	0.0192308	0.000172425	0.959831	0.253217	0.542746	0.535086	0.544261	2.75e-06
chr22_17110646	8082	1.03903	1381.87	377.322	0.000582893	22-17413571-A-G	302925	302925	300	391	0.443052	0.000294219	0.269777	0.0738889	0.542746	0.535054	0.544261	6.51e-06
chr1_183559666	6915	1.01471	680.935	369.943	0.00114632	1-183135823-A-C	-423843	-423843	100	110	0.125858	0.000546334	0.406676	0.11673	0.537346	0.535132	0.544272	1.17e-05
chr21_33550973	6618	1.01891	924.802	359.189	0.000849091	21-33917997-G-A	367024	367024	16	16	0.0180995	0.000318947	-0.683994	0.188445	0.536846	0.53525	0.544355	8.78e-06
chr1_203777234	7235	1.01775	1084.42	366.684	0.000723206	1-203769637-T-C	-7597	-7597	234	286	0.323529	0.000306506	0.286806	0.0787874	0.533947	0.535323	0.544392	7.44e-06
chr16_28955181	4584	1.00539	409.111	334.926	0.00188565	16-28279918-C-G	-675263	-675263	14	15	0.0169683	0.000516075	0.58348	0.166729	0.529647	0.535438	0.544403	1.85e-05
chr19_17825658	8201	1.0464	1421.49	377.825	0.000572553	19-17616374-G-A	-209284	-209284	12	12	0.0135747	0.000291187	1.13381	0.310304	0.542646	0.535442	0.544403	6.56e-06
chr3_50112171	4083	0.99375	120.011	294.713	0.00631434	3-50243411-A-G	131240	131240	15	15	0.0169683	0.00114093	0.705505	0.21536	0.534347	0.53539	0.544403	5.92e-05
chr12_31997851	9931	1.04113	831.426	354.117	0.000972667	12-32195293-C-T	197442	197442	209	236	0.267574	0.000338525	-0.323011	0.0893831	0.540646	0.535617	0.544433	1.09e-05
chr17_27312855	3929	1.05305	429.701	372.119	0.00190932	17-27657573-C-T	344718	344718	24	25	0.0283447	0.00100179	-0.724609	0.218688	0.544646	0.535594	0.544433	2.24e-05
chr2_191695767	5990	1.02738	895.465	373.11	0.00088729	2-191582976-T-C	-112791	-112791	42	46	0.0520362	0.000433896	-0.561406	0.15828	0.539046	0.53555	0.544433	9.47e-06
chr4_2840157	8003	1.00438	742.345	342.946	0.00103863	4-3058536-A-G	218379	218379	122	136	0.154195	0.000292928	-0.280484	0.076797	0.532647	0.535571	0.544433	1.01e-05
chr1_11029740	8084	0.955289	537.392	306.592	0.00134241	1-11584467-T-C	554727	554727	12	12	0.0135747	0.000180298	0.908066	0.240289	0.532647	0.535846	0.54447	1.07e-05
chr11_59799006	6996	1.03756	669.581	371.159	0.00120244	11-59897835-C-A	98829	98829	180	196	0.221719	0.000588568	0.220007	0.0635243	0.539146	0.535695	0.54447	1.33e-05
chr12_32000018	9933	1.04796	886.79	356.978	0.000920849	12-32974788-C-G	974770	974770	23	24	0.0271493	0.000335695	-0.71628	0.198085	0.541946	0.536015	0.54447	1.06e-05
chr12_68849614	7926	1.03411	1024.66	370.719	0.000782938	12-68003425-C-T	-846189	-846189	293	368	0.416471	0.000361383	0.26546	0.0738152	0.536146	0.535906	0.54447	8.56e-06
chr12_109851676	5772	1.00994	431.5	339.646	0.0018015	12-108944914-G-A	-906762	-906762	42	42	0.0475113	0.000534258	-0.455593	0.13054	0.540646	0.536008	0.54447	1.8e-05
chr15_34231298	9457	1.04285	1395.81	375.083	0.000581292	15-33246749-C-T	-984549	-984549	73	79	0.0893665	0.000281308	0.450363	0.122949	0.542646	0.535953	0.54447	6.57e-06
chr16_1937986	8173	1.03159	1239.84	370.398	0.000645165	16-1205545-T-C	-732441	-732441	275	346	0.39229	0.000289214	0.27531	0.0753105	0.536646	0.535988	0.54447	6.99e-06
chr20_3873277	9104	0.99358	766.847	318.458	0.00099171	20-4635807-G-GAGTAGA	762530	762530	194	230	0.260181	0.000161126	0.204957	0.0538236	0.541746	0.535795	0.54447	9.26e-06
chr21_33355856	6482	0.984583	579.192	322.237	0.00129732	21-33922334-G-A	566478	566478	20	20	0.0226244	0.000248181	0.607672	0.164414	0.532647	0.535893	0.54447	1.17e-05
chr3_10152886	7705	0.995026	1589.01	390.979	0.000479823	3-10391676-C-A	238790	238790	104	121	0.136878	0.000305529	-0.432917	0.118897	0.536046	0.535927	0.54447	4.5e-06
chr2_88885946	4468	1.02436	373.305	347.355	0.00212189	2-88292507-A-G	-593439	-593439	22	24	0.0271493	0.000748878	0.619103	0.182297	0.541646	0.536082	0.544479	2.24e-05
chr22_24574590	8208	0.987607	583.99	309.596	0.0012927	22-25535705-T-C	961115	961115	27	29	0.0328798	0.000184393	0.583271	0.15458	0.529347	0.536096	0.544479	1.18e-05
chr17_74766322	8407	1.01761	1074.68	346.474	0.000731313	17-74481246-A-G	-285076	-285076	293	384	0.434389	0.000207009	-0.22098	0.0590331	0.537046	0.536152	0.544499	7.5e-06
chr11_65773010	4870	1.02403	422.081	350.382	0.00187745	11-64823089-C-CTT	-949921	-949921	9	9	0.010514	0.000683491	1.04492	0.305376	0.536746	0.536339	0.544652	1.98e-05
chr14_49586861	6925	1.04436	811.855	376.062	0.00100266	14-48841420-C-A	-745441	-745441	84	97	0.109729	0.000523179	0.394073	0.112727	0.544446	0.536527	0.544662	1.14e-05
chr18_32070327	7018	1.01529	744.899	351.517	0.00105282	18-31531702-C-T	-538625	-538625	13	14	0.015873	0.00035317	0.697615	0.193651	0.537646	0.536529	0.544662	1.07e-05
chr19_57867050	6972	1.01677	675.864	342.868	0.00116222	19-58042423-A-AT	175373	175373	18	18	0.020362	0.000334874	0.660078	0.18251	0.535746	0.536429	0.544662	1.19e-05
chr6_33302172	23182	1.00068	782.808	335.131	0.000982709	6-32995159-TAC-T	-307013	-307013	111	135	0.15411	0.000232389	0.234949	0.063274	0.536346	0.536502	0.544662	9.42e-06
chr8_38970549	5596	1.02157	580.475	359.415	0.00136163	8-38286823-C-T	-683726	-683726	19	22	0.0248869	0.00055199	0.541963	0.155688	0.536546	0.53646	0.544662	1.42e-05
chr8_30678897	7433	1.03765	827.691	362.607	0.000975337	8-30529485-A-G	-149412	-149412	77	86	0.0975057	0.000398926	0.381597	0.1069	0.541746	0.536581	0.544677	1.08e-05
chr12_53296470	7656	1.02969	753.252	346.84	0.00106108	12-52982790-G-A	-313680	-313680	10	10	0.0115473	0.000325104	0.771696	0.212906	0.541846	0.53666	0.544705	1.14e-05
chr6_110611600	7100	0.973345	408.872	316.553	0.00181332	6-111572597-C-G	960997	960997	81	83	0.0938914	0.000337029	0.337773	0.0934376	0.533347	0.536682	0.544705	1.55e-05
chr9_137611557	4996	0.947219	378.704	295.607	0.00188749	9-136639934-C-T	-971623	-971623	309	405	0.458145	0.00021901	-0.195462	0.0524213	0.530147	0.536716	0.544705	1.44e-05
chr17_75945120	8235	0.990852	935.293	353.393	0.00081241	17-76290521-C-T	345401	345401	20	21	0.0238095	0.000270343	0.675793	0.183965	0.538046	0.536761	0.544714	7.48e-06
chr22_22712998	10048	1.05674	1379.02	371.566	0.000600182	22-22457038-C-T	-255960	-255960	9	9	0.010181	0.000272733	1.25301	0.341312	0.544246	0.536879	0.54476	7.11e-06
chr6_42790257	6360	0.972694	504.869	321.663	0.00146822	6-42184386-C-T	-605871	-605871	14	14	0.0158371	0.000287041	0.764299	0.208959	0.534147	0.536864	0.54476	1.25e-05
chr15_30489277	5617	1.04252	867.561	373.3	0.000937489	15-30723279-C-T	234002	234002	63	67	0.0757919	0.000462839	-0.4214	0.119398	0.542446	0.537051	0.544897	1.05e-05
chr1_160996617	7246	1.04518	1091.56	385.552	0.000748031	1-161883881-G-T	887264	887264	15	16	0.0181406	0.000447236	-1.00778	0.284788	0.544646	0.537226	0.544928	8.49e-06
chr16_11837455	11106	1.02926	1321.95	363.357	0.000605259	16-12768561-G-A	931106	931106	13	13	0.0147059	0.000234699	0.885159	0.238547	0.539946	0.537164	0.544928	6.48e-06
chr19_51131438	9498	1.03142	1785.28	374.911	0.000449519	19-51122379-A-G	-9059	-9059	56	77	0.0873016	0.0002109	0.538281	0.143983	0.542546	0.537216	0.544928	4.85e-06
chr2_101287274	7887	1.00569	519.281	330.288	0.0014939	2-100303629-T-C	-983645	-983645	10	10	0.0113122	0.000352473	0.879965	0.244233	0.535746	0.53722	0.544928	1.46e-05
chr1_2405294	7409	0.980903	742.216	326.261	0.00101157	1-1554326-G-A	-850968	-850968	54	60	0.0680272	0.000198055	-0.285892	0.0761405	0.533947	0.537328	0.544932	8.92e-06
chr15_64957174	5813	0.997645	394.371	338.249	0.00194634	15-65035729-C-T	78555	78555	9	9	0.010181	0.000571645	0.830494	0.239238	0.541446	0.537329	0.544932	1.84e-05
chr2_101271399	7932	1.05568	786.41	366.699	0.00105223	2-100895286-G-A	-376113	-376113	11	11	0.0125	0.000468524	-1.1683	0.331335	0.543746	0.537375	0.544932	1.24e-05
chr20_32098444	5765	1.02984	559.776	369.569	0.00143051	20-31847636-G-A	-250808	-250808	76	79	0.0893665	0.000695927	0.476704	0.139522	0.541346	0.537339	0.544932	1.53e-05
chr7_17344674	8394	1.02052	1013.35	353.728	0.000781325	7-17223175-G-A	-121499	-121499	10	10	0.0113379	0.000260019	1.00143	0.271852	0.543746	0.537465	0.544987	8.08e-06
chr11_64737796	5121	0.997659	410.421	329.797	0.00187146	11-65448038-T-C	710242	710242	154	175	0.197964	0.000462259	0.187836	0.0532159	0.539446	0.537544	0.544993	1.77e-05
chr11_65583976	5051	1.02372	445.666	351.553	0.0017834	11-65489608-C-G	-94368	-94368	114	136	0.153846	0.000656875	-0.253812	0.0739364	0.537846	0.537544	0.544993	1.87e-05
chr19_8519632	9401	0.993062	1125.01	353.544	0.000679091	19-8512063-G-T	-7569	-7569	153	167	0.188914	0.000219828	-0.298971	0.0802025	0.538646	0.537613	0.545014	6.29e-06
chr19_11449641	7350	0.996107	509.424	334.3	0.0015053	19-11428187-C-T	-21454	-21454	25	26	0.0294118	0.000386226	0.479407	0.133973	0.536146	0.537637	0.545014	1.41e-05
chr16_29667552	3824	1.04103	495.622	363.962	0.00164044	16-29211042-G-C	-456510	-456510	258	322	0.364773	0.000739311	-0.250905	0.0738012	0.543946	0.537744	0.545086	1.83e-05
chr17_75890152	7990	0.976287	508.034	305.712	0.00147034	17-75912394-C-G	22242	22242	77	81	0.091629	0.000199384	0.304903	0.081241	0.530747	0.537831	0.545101	1.27e-05
chr8_38970699	5596	0.971333	441.627	333.104	0.00167966	8-38377443-G-A	-593256	-593256	12	12	0.0135747	0.000431715	0.740797	0.208776	0.529447	0.537804	0.545101	1.42e-05
chr11_65352238	5222	1.00884	369.97	325.441	0.00211125	11-64823492-G-A	-528746	-528746	12	12	0.0135747	0.000492971	0.66844	0.190323	0.538846	0.53831	0.545167	2.08e-05
chr11_67298272	5976	1.01546	518.396	356.939	0.0015233	11-67778396-TTTTATTTA-T	480124	480124	41	42	0.0481651	0.000601319	-0.555257	0.160599	0.539646	0.53902	0.545167	1.54e-05
chr11_83157398	7925	1.02746	525.56	338.754	0.00152361	11-82603829-GT-G	-553569	-553569	57	60	0.0678733	0.000428343	0.432572	0.121837	0.536346	0.538457	0.545167	1.61e-05
chr11_119010132	7013	1.03535	975.087	376.63	0.000829235	11-118244616-C-T	-765516	-765516	27	28	0.0316742	0.000428485	-0.757932	0.213482	0.547745	0.538203	0.545167	9.05e-06
chr12_98549323	6832	1.00004	733.154	354.116	0.00105453	12-98917120-C-T	367797	367797	9	9	0.010181	0.000372047	-1.34986	0.376168	0.541546	0.538605	0.545167	1e-05
chr12_101745788	7752	1.00811	912.85	366.56	0.000855998	12-101052737-C-A	-693051	-693051	299	396	0.44898	0.000370042	-0.168723	0.0469991	0.542846	0.538563	0.545167	8.41e-06
chr16_3242504	7482	1.05328	1258.12	380.355	0.000658197	16-3007436-CAA-C	-235068	-235068	213	236	0.266968	0.000355304	0.299363	0.0831373	0.543846	0.538662	0.545167	7.67e-06
chr16_10924382	10436	1.02031	1324.63	360.805	0.000598484	16-11293526-G-C	369144	369144	21	21	0.0237557	0.000220152	0.767374	0.205878	0.540146	0.537992	0.545167	6.17e-06
chr16_29667720	3824	1.05349	489.499	362.867	0.00169088	16-29142185-T-C	-525535	-525535	12	12	0.0135747	0.000751259	0.680035	0.200291	0.540746	0.538588	0.545167	1.97e-05
chr17_4947883	9296	1.0549	1039.08	356.846	0.000798229	17-5775017-C-T	827134	827134	11	12	0.0135747	0.000283678	0.690766	0.188694	0.539146	0.538543	0.545167	9.36e-06
chr19_8497509	9416	1.01306	1516.71	375.417	0.000519014	19-7715757-A-C	-781752	-781752	137	160	0.180995	0.000249718	0.352841	0.0955078	0.542446	0.538825	0.545167	5.19e-06
chr19_11450396	7356	1.04772	813.941	372.978	0.00101092	19-11520265-G-A	69869	69869	13	13	0.0147059	0.000500511	1.07893	0.307566	0.548945	0.538935	0.545167	1.15e-05
chr19_38331375	7084	0.984766	447.891	318.949	0.00168849	19-37946168-T-A	-385207	-385207	309	392	0.443807	0.00032375	0.18206	0.0502138	0.539346	0.53815	0.545167	1.51e-05
chr19_39400220	7734	1.00364	683.567	347.44	0.00113464	19-38498227-A-T	-901993	-901993	30	31	0.0351474	0.00035631	0.609746	0.16937	0.536846	0.538055	0.545167	1.1e-05
chr19_54097799	11181	1.0188	2057.58	367.48	0.000385318	19-53162597-G-A	-935202	-935202	9	10	0.0113379	0.000152839	-1.26867	0.331988	0.538946	0.538681	0.545167	3.94e-06
chr2_37100883	9099	1.03193	1121.24	367.636	0.000719404	2-37680718-C-T	579835	579835	31	31	0.0351474	0.000310234	-0.712545	0.195913	0.545045	0.53889	0.545167	7.74e-06
chr2_85319344	7237	1.06303	732.744	368.274	0.00114407	2-85819971-C-T	500627	500627	202	239	0.270975	0.000529481	0.311505	0.0891917	0.549145	0.538848	0.545167	1.38e-05
chr2_201219001	6247	1.01446	561.589	346.552	0.00140255	2-201997020-G-A	778019	778019	264	327	0.36991	0.000450808	-0.17523	0.0495485	0.538346	0.538546	0.545167	1.41e-05
chr22_24574619	8208	1.04948	1394.83	383.811	0.000591428	22-25293290-G-A	718671	718671	32	33	0.037415	0.000336487	-0.715957	0.19803	0.544946	0.538986	0.545167	6.79e-06
chr3_50335798	4292	1.01869	222.727	360.728	0.00355561	3-49847180-A-AAAATAAAT	-488618	-488618	13	13	0.0150115	0.00169932	-0.946589	0.299669	0.546445	0.538914	0.545167	3.64e-05
chr3_50335943	4293	1.04418	205.471	350.405	0.00397858	3-50668870-TATC-T	332927	332927	24	25	0.0283447	0.00165664	-0.615683	0.194445	0.543746	0.538745	0.545167	4.49e-05
chr3_156541485	7334	1.00199	463.591	336.812	0.00167118	3-157498791-A-G	957306	957306	13	13	0.0147059	0.000461626	0.65665	0.186016	0.532847	0.538535	0.545167	1.6e-05
chr4_2938384	8670	1.01794	638.688	316.917	0.00123915	4-2761038-G-A	-177346	-177346	16	16	0.0180995	0.000207344	0.862882	0.230538	0.539846	0.538608	0.545167	1.26e-05
chr5_91308357	6181	1.03271	663.133	371.609	0.00121566	5-90368426-A-G	-939931	-939931	110	122	0.138322	0.000600398	-0.382378	0.110583	0.540446	0.538403	0.545167	1.31e-05
chr6_26136956	7990	1.05552	493.184	348.197	0.00168307	6-26305568-C-CAGGCT	168612	168612	295	359	0.407029	0.000577426	-0.260367	0.0750632	0.546045	0.538717	0.545167	1.98e-05
chr6_42888215	6595	1.03993	1080.73	376.757	0.000754175	6-42129383-A-T	-758832	-758832	144	161	0.182127	0.000386789	0.334814	0.0935756	0.539746	0.538992	0.545167	8.36e-06
chr6_42888287	6594	0.99282	989.975	371.636	0.000773693	6-42535630-T-A	-352657	-352657	24	24	0.0271493	0.000362665	0.558552	0.155355	0.543746	0.538652	0.545167	7.14e-06
chr7_100153065	5283	1.04898	431.28	346.4	0.00190974	7-99229757-C-CT	-923308	-923308	120	136	0.156682	0.000649458	0.342187	0.0995886	0.544346	0.53889	0.545167	2.19e-05
chr7_100468492	5983	0.999413	488.541	342.98	0.00157995	7-99496400-G-A	-972092	-972092	37	42	0.0477273	0.000485718	0.443281	0.126069	0.536546	0.538413	0.545167	1.5e-05
chr7_100856538	6872	1.00577	653.682	355.656	0.00119085	7-101193098-T-A	336560	336560	51	53	0.0599548	0.000441361	-0.599454	0.169228	0.543746	0.538364	0.545167	1.16e-05
chr8_11842853	8255	1.03273	865.309	354.215	0.000932444	8-11145578-A-T	-697275	-697275	270	350	0.395928	0.000322839	-0.263012	0.0725261	0.545145	0.53866	0.545167	1.01e-05
chr1_150732745	5002	1.01907	497.935	367.831	0.00159392	1-151606107-TAA-T	873362	873362	17	17	0.0196759	0.000763479	0.680076	0.200571	0.543546	0.539164	0.545225	1.63e-05
chr16_12661092	10869	1.01529	1502.77	381.749	0.000526205	16-12257181-C-T	-403911	-403911	25	25	0.0282805	0.00028547	-0.852891	0.233087	0.541446	0.539414	0.545225	5.3e-06
chr19_13773442	7340	0.954757	759.094	324.705	0.000959702	19-13827204-T-C	53762	53762	16	17	0.0192744	0.000178827	0.683182	0.18068	0.532547	0.539439	0.545225	7.52e-06
chr2_85609844	7269	0.983862	595.643	345.183	0.00127289	2-86153304-T-TACAC	543460	543460	40	48	0.0545455	0.000391027	-0.503606	0.140866	0.539246	0.53941	0.545225	1.13e-05
chr2_99196514	5821	0.989548	350.369	338.009	0.00217926	2-98353155-T-C	-843359	-843359	32	33	0.0373303	0.000653163	0.656757	0.191228	0.541146	0.539347	0.545225	1.98e-05
chr5_69280928	4128	1.0272	419.153	352.247	0.00191336	5-68350866-A-G	-930062	-930062	217	262	0.297052	0.000722217	0.233652	0.0685939	0.541746	0.539213	0.545225	2.02e-05
chr5_172061691	7440	1.01811	1568.95	386.787	0.000505471	5-171613575-C-G	-448116	-448116	9	9	0.0102273	0.000299629	1.36013	0.373017	0.539246	0.539133	0.545225	5.15e-06
chr6_35316016	6322	1.00216	334.52	322.192	0.00232065	6-35657861-C-T	341845	341845	17	17	0.0193182	0.000520778	0.750826	0.2147	0.540346	0.53929	0.545225	2.22e-05
chr7_44802499	6850	1.03001	853.881	378.686	0.000943365	7-43839882-T-TCACACA	-962617	-962617	79	88	0.101617	0.000511755	-0.420692	0.120133	0.537946	0.539323	0.545225	1.01e-05
chr8_38970725	5597	1.02296	451.186	335.655	0.00176878	8-39354916-T-C	384191	384191	77	81	0.0920455	0.000483845	0.379395	0.107867	0.545045	0.539376	0.545225	1.84e-05
chr2_88865692	4477	1.01589	429.978	361.136	0.00183979	2-88633798-C-T	-231894	-231894	196	229	0.259637	0.000803641	0.225697	0.0668489	0.546745	0.539513	0.545263	1.86e-05
chr11_64737913	5122	1.03472	593.513	366.204	0.00136602	11-63912573-C-A	-825340	-825340	287	366	0.414027	0.000623991	0.245873	0.0713267	0.544246	0.539577	0.54529	1.48e-05
chr10_72220256	7225	0.973965	639.921	347.954	0.00117041	10-71677803-T-C	-542453	-542453	254	318	0.359729	0.00037344	0.237084	0.0660868	0.538646	0.53983	0.545292	9.96e-06
chr14_106335219	7035	1.04559	480.575	339.81	0.00171116	14-105454362-G-A	-880857	-880857	14	15	0.0170068	0.00050347	0.772292	0.220255	0.549045	0.53983	0.545292	1.93e-05
chr16_28100135	5003	1.03246	790.722	374.951	0.00102306	16-29000568-A-AT	900433	900433	182	206	0.23516	0.000524835	0.275844	0.0789262	0.547745	0.539752	0.545292	1.1e-05
chr19_5913267	9263	0.997502	1061.77	336.341	0.000728326	19-5859283-G-A	-53984	-53984	292	359	0.407029	0.000165141	-0.1998	0.0525565	0.536846	0.539832	0.545292	6.83e-06
chr21_33264838	6376	1.03617	1030.29	379.68	0.000788911	21-33931462-C-T	666624	666624	55	55	0.0625	0.000428007	0.550357	0.155003	0.540546	0.53972	0.545292	8.6e-06
chr3_122572025	7331	1.04706	762.932	369.443	0.00107958	3-122504978-C-G	-67047	-67047	154	177	0.200226	0.00050633	-0.188547	0.0537967	0.543946	0.539617	0.545292	1.23e-05
chr7_102538227	5891	1.02633	532.227	351.166	0.00150776	7-102834878-A-ATGTG	296651	296651	39	40	0.0456621	0.000535386	-0.637392	0.182661	0.542946	0.539759	0.545292	1.58e-05
chr8_23188414	8307	0.977917	512.909	293.98	0.00146816	8-23692192-T-TA	503778	503778	8	9	0.0102273	0.000148281	0.735476	0.192073	0.534147	0.539886	0.54531	1.27e-05
chr17_64468374	5906	0.98804	465.567	326.172	0.00163992	17-63903891-A-G	-564483	-564483	92	100	0.113895	0.000363728	0.360559	0.100307	0.539346	0.539946	0.545334	1.48e-05
chr6_42941527	6650	0.964732	482.636	304.652	0.0015328	6-43941002-C-T	999475	999475	20	22	0.0248869	0.000205526	0.664722	0.177486	0.536346	0.540031	0.545384	1.25e-05
chr1_26876394	5210	1.01924	344.231	311.398	0.00231235	1-26852359-C-T	-24035	-24035	53	54	0.0612245	0.000414303	0.453368	0.12737	0.539946	0.540272	0.545516	2.36e-05
chr17_32380836	7075	0.979965	548.848	320.523	0.00137735	17-31799934-T-A	-580902	-580902	26	28	0.031746	0.000257923	0.489757	0.132874	0.538346	0.540254	0.545516	1.2e-05
chr7_100856381	6872	1.04888	697.791	361.709	0.00118504	7-101734886-G-C	878505	878505	31	31	0.0350679	0.000490362	0.711715	0.202561	0.547345	0.540251	0.545516	1.35e-05
chr7_100857676	6867	1.02668	661.879	355.639	0.00121533	7-101036093-C-T	178417	178417	38	38	0.0431818	0.00045179	-0.785838	0.222243	0.542946	0.540411	0.545621	1.28e-05
chr7_128661147	6659	1.0104	541.032	342.267	0.00145582	7-129504855-G-A	843708	843708	239	279	0.315611	0.000434132	-0.245213	0.0691369	0.538846	0.540456	0.54563	1.44e-05
chr19_2291971	9523	1.00787	1668.69	362.769	0.000470759	19-2798307-G-A	506336	506336	36	37	0.0421412	0.000174053	0.583119	0.153933	0.542446	0.54051	0.545647	4.59e-06
chr17_82294439	7779	0.98215	516.828	312.711	0.00146825	17-82759848-CTA-C	465409	465409	30	31	0.0351474	0.000234758	0.556459	0.149967	0.536446	0.540564	0.545665	1.29e-05
chr10_72220207	7225	1.02118	689.559	353.399	0.00115921	10-71739315-G-A	-480892	-480892	14	15	0.0169683	0.000409954	-1.00871	0.283163	0.546045	0.540678	0.545696	1.19e-05
chr19_13773077	7337	0.975099	776.704	329.707	0.00096811	19-14098221-T-C	325144	325144	57	61	0.0690045	0.000202515	0.563816	0.15039	0.538046	0.540641	0.545696	8.26e-06
chr22_50207226	7991	1.01418	795.124	331.887	0.00099647	22-49316634-TTAAAG-T	-890592	-890592	160	179	0.202489	0.000220312	-0.249979	0.0670701	0.540446	0.540728	0.545696	9.96e-06
chr7_101096068	7007	1.03956	804.487	367.45	0.00101738	7-101090284-A-G	-5784	-5784	100	108	0.122172	0.000457142	-0.415106	0.117503	0.542546	0.54074	0.545696	1.12e-05
chr16_9106547	12335	1.01289	1264.11	350.153	0.000626026	16-8458440-C-T	-648107	-648107	25	25	0.0282805	0.000186084	-0.788522	0.209106	0.543646	0.540833	0.545754	6.22e-06
chr1_28335207	5417	1.0281	484.527	351.968	0.00166632	1-27413294-A-G	-921913	-921913	11	11	0.0124717	0.000611012	-1.13725	0.329353	0.547245	0.541179	0.545772	1.76e-05
chr11_67298210	5976	1.04855	599.139	367.147	0.00138192	11-67873951-G-A	575741	575741	315	429	0.485948	0.0006425	-0.249675	0.0726009	0.544946	0.540909	0.545772	1.57e-05
chr17_35010995	7355	0.998066	1235.85	389.929	0.000628665	17-34069306-C-CT	-941689	-941689	145	161	0.189412	0.000400106	0.329205	0.0922435	0.538846	0.541216	0.545772	5.89e-06
chr17_45217842	7504	1.03065	557.294	360.966	0.0014539	17-45226241-A-G	8399	8399	303	412	0.466063	0.000611737	-0.222246	0.0643698	0.543646	0.54125	0.545772	1.55e-05
chr19_18367115	7533	0.950728	497.347	296.3	0.00146339	19-17390999-C-A	-976116	-976116	24	25	0.0282805	0.000156741	0.582423	0.152667	0.532247	0.541162	0.545772	1.12e-05
chr19_47342656	7902	1.02768	1318.59	380.309	0.000612156	19-47813108-A-AAAAT	470452	470452	71	75	0.087822	0.000327963	0.450851	0.124467	0.540446	0.541093	0.545772	6.44e-06
chr19_54097666	11181	1.04041	1799.14	355.789	0.000455972	19-54177358-C-T	79692	79692	208	240	0.272109	0.00014476	-0.349701	0.0911802	0.547045	0.541083	0.545772	5.03e-06
chr22_22792844	10097	0.997012	1180.77	359.822	0.000656941	22-22519977-A-G	-272867	-272867	232	283	0.320136	0.00024027	0.249608	0.0673801	0.541746	0.541148	0.545772	6.13e-06
chr22_24174313	8276	1.02687	1314.94	380.911	0.000613212	22-23556136-G-A	-618177	-618177	275	365	0.413832	0.000332183	0.265884	0.0734725	0.543346	0.541084	0.545772	6.43e-06
chr4_2839307	8002	1.03239	1173.74	381.381	0.000692001	4-2938631-G-A	99324	99324	121	127	0.143991	0.000382198	0.403626	0.112706	0.550645	0.541191	0.545772	7.41e-06
chr6_42889444	6599	0.993833	651.296	336.348	0.00118582	6-43678937-C-CAAAA	789493	789493	176	210	0.238636	0.000300373	0.213695	0.0586169	0.539746	0.541195	0.545772	1.09e-05
chr12_68849629	7925	1.01022	751.585	338.984	0.00105069	12-69624605-T-C	774976	774976	14	14	0.015873	0.00027371	0.815665	0.222239	0.540146	0.541394	0.545815	1.03e-05
chr16_21640007	3699	1.02722	455.618	356.425	0.00177171	16-20784048-C-T	-855959	-855959	23	23	0.0260181	0.000710038	0.705675	0.206877	0.542546	0.54154	0.545815	1.86e-05
chr17_7668624	7635	1.00814	883.306	342.392	0.000892076	17-7054266-A-G	-614358	-614358	171	200	0.226244	0.000241069	0.201085	0.0542943	0.543446	0.541563	0.545815	8.69e-06
chr19_54178048	11120	1.02825	2414.59	381.081	0.000334963	19-53804654-G-A	-373394	-373394	46	47	0.0531674	0.000172251	-0.605603	0.159756	0.540946	0.5415	0.545815	3.53e-06
chr22_24173683	8279	1.00439	1077.67	361.396	0.000727509	22-23441168-A-AT	-732515	-732515	26	26	0.0298165	0.000278699	0.609769	0.166356	0.543046	0.541489	0.545815	6.98e-06
chr3_45680755	8118	1.05389	550.72	342.29	0.00151514	3-46304251-T-C	623496	623496	221	250	0.282955	0.000455756	-0.265798	0.0752211	0.546145	0.54136	0.545815	1.76e-05
chr5_134900630	6167	1.00614	573.35	338.588	0.00137005	5-135057001-G-C	156371	156371	20	20	0.0226244	0.000375113	0.685106	0.191036	0.542046	0.541471	0.545815	1.32e-05
chr6_30491865	25934	1.02528	315.707	292.752	0.00254982	6-31327969-C-CACTGGGGA	836104	836104	260	314	0.355972	0.00031044	-0.206322	0.0567307	0.549145	0.541583	0.545815	2.66e-05
chr5_131159892	4946	0.999121	210.588	329.949	0.00369308	5-131986191-T-C	826299	826299	26	27	0.030543	0.00108205	0.611205	0.185706	0.546445	0.541623	0.545819	3.47e-05
chr1_1729445	7249	1.04536	1076.1	366.456	0.000770365	1-1665581-C-G	-63864	-63864	172	191	0.216553	0.000327799	-0.336114	0.0927884	0.547845	0.54271	0.545878	8.62e-06
chr1_207770000	7256	0.993402	827.553	355.483	0.000936444	1-207186124-T-TATCC	-583876	-583876	156	175	0.200229	0.000332561	0.269996	0.0746149	0.542646	0.54257	0.545878	8.57e-06
chr10_72234417	7206	1.00641	604.097	342.834	0.00130317	10-71751283-G-A	-483134	-483134	30	31	0.0350679	0.000384112	0.595943	0.16647	0.538446	0.542118	0.545878	1.26e-05
chr10_100232932	6543	1.04654	892.873	377.749	0.000928944	10-100372886-C-T	139954	139954	19	19	0.0214932	0.000495127	0.907724	0.258542	0.550845	0.542395	0.545878	1.05e-05
chr11_64738458	5123	1.0596	563.405	357.81	0.00149404	11-63873967-G-A	-864491	-864491	58	60	0.0678733	0.000597108	0.32119	0.0928468	0.551645	0.541991	0.545878	1.77e-05
chr11_64738607	5124	1.04879	593.101	363.97	0.00140206	11-63870358-C-T	-868249	-868249	12	12	0.0135747	0.000618395	1.0523	0.305047	0.548545	0.542407	0.545878	1.59e-05
chr11_119009952	7013	0.964808	394.843	295.932	0.00188736	11-118632725-C-T	-377227	-377227	29	30	0.0339367	0.00022075	0.536609	0.143994	0.537046	0.542608	0.545878	1.53e-05
chr12_12329717	8017	1.00309	1360.21	371.945	0.000577323	12-11504355-C-T	-825362	-825362	99	107	0.121041	0.000263054	0.363023	0.0986289	0.542346	0.542653	0.545878	5.49e-06
chr12_55821661	6769	1.0467	792.12	381.082	0.00104793	12-55591171-G-A	-230490	-230490	77	82	0.0931818	0.000597804	-0.442009	0.127784	0.545445	0.542635	0.545878	1.18e-05
chr14_74736130	6783	1.01564	900.462	374.709	0.000885264	14-75502279-A-G	766149	766149	92	101	0.114512	0.000445236	0.359146	0.101456	0.543646	0.542215	0.545878	8.87e-06
chr14_106421811	6797	1.06243	542.114	350.765	0.00155782	14-106070300-T-A	-351511	-351511	55	75	0.085034	0.000552309	-0.451343	0.129662	0.552745	0.541938	0.545878	1.86e-05
chr16_10931594	10434	1.03582	1291.28	360.042	0.000633525	16-10069056-G-A	-862538	-862538	105	106	0.11991	0.000231455	-0.461643	0.124289	0.547945	0.542204	0.545878	6.85e-06
chr17_35464996	6077	1.02895	1001.61	383.157	0.000810123	17-34912642-G-C	-552354	-552354	13	14	0.0158371	0.000467925	-0.939361	0.266381	0.548245	0.542447	0.545878	8.53e-06
chr17_45220001	7519	1.03999	481.383	348.251	0.00170908	17-45343993-C-T	123992	123992	21	21	0.0238095	0.000588611	-0.840631	0.242724	0.548945	0.54257	0.545878	1.88e-05
chr17_63433233	5154	1.03884	461.597	343.362	0.0017793	17-64173912-CA-C	740679	740679	20	22	0.0248869	0.000564377	-0.540487	0.155538	0.551545	0.542487	0.545878	1.95e-05
chr18_35248796	6193	0.982036	463.233	339.121	0.00164767	18-34341164-A-G	-907632	-907632	63	67	0.0757919	0.000474541	-0.421553	0.119673	0.545645	0.542703	0.545878	1.44e-05
chr19_8540647	9436	0.978402	939.222	337.419	0.000808996	19-8098104-G-T	-442543	-442543	289	366	0.414027	0.000192382	0.290081	0.0771016	0.536646	0.542707	0.545878	6.95e-06
chr19_17415026	8375	1.02318	1487.7	379.074	0.000541923	19-18203002-C-T	787976	787976	254	309	0.35034	0.000280563	0.252214	0.0688416	0.549945	0.542734	0.545878	5.58e-06
chr19_19681709	8330	1.05135	722.865	361.43	0.00115497	19-18988867-A-AT	-692842	-692842	107	118	0.135321	0.000473742	-0.332116	0.0942708	0.549945	0.542658	0.545878	1.32e-05
chr2_201219040	6247	1.03781	737.252	371.153	0.00111212	2-202167659-T-C	948619	948619	34	34	0.0384615	0.000539316	0.657809	0.188621	0.554045	0.542205	0.545878	1.21e-05
chr2_218235873	6702	1.0214	858.875	373.749	0.000936197	2-218352170-C-A	116297	116297	264	316	0.358277	0.000465797	-0.280764	0.0795902	0.548645	0.542672	0.545878	9.58e-06
chr22_22196028	7747	0.927215	477.06	305.998	0.00147832	22-21713025-T-C	-483003	-483003	17	17	0.0192308	0.000202224	0.786817	0.209851	0.530147	0.54193	0.545878	1.01e-05
chr22_30660861	6810	0.990019	296.871	300.447	0.00259114	22-30200731-G-GTATTATTATTAT	-460130	-460130	21	21	0.0240275	0.000379258	0.65819	0.183682	0.537846	0.541831	0.545878	2.35e-05
chr3_50333752	4287	1.02175	198.184	347.099	0.00405068	3-50140353-G-C	-193399	-193399	21	23	0.0260181	0.00160776	0.650418	0.204838	0.544046	0.542505	0.545878	4.16e-05
chr3_179393997	7000	1.04632	699.369	363.372	0.00118543	3-178868874-G-A	-525123	-525123	191	230	0.260181	0.000505418	-0.279133	0.0796315	0.550345	0.542379	0.545878	1.33e-05
chr3_196734403	8421	0.984136	857.077	339.242	0.000891847	3-196756445-T-C	22042	22042	14	14	0.0158371	0.000225424	0.859107	0.230871	0.545945	0.542091	0.545878	7.87e-06
chr4_2840062	8002	1.01935	765.632	347.429	0.0010448	4-3461876-G-A	621814	621814	23	23	0.0260181	0.000322941	-0.763204	0.21046	0.543146	0.541777	0.545878	1.06e-05
chr7_66153601	6731	0.970839	148.779	304.08	0.00503427	7-65354775-T-C	-798826	-798826	19	19	0.0214932	0.00100451	-0.57031	0.172161	0.539346	0.542003	0.545878	4.21e-05
chr9_70354324	7365	0.996281	287.512	291.77	0.00269731	9-71195109-A-T	840785	840785	13	13	0.0147059	0.000328091	0.710753	0.196225	0.538046	0.541772	0.545878	2.51e-05
chr16_67995780	4883	1.04825	353.973	356.372	0.00234976	16-68088482-G-GTATATAATATATATTTTA	92702	92702	32	38	0.0432802	0.000984437	-0.662887	0.199758	0.549745	0.54292	0.546027	2.66e-05
chr19_47342099	7901	1.00367	921.42	351.07	0.000853498	19-48060175-A-G	718076	718076	66	68	0.0770975	0.000273406	-0.571592	0.155725	0.542646	0.542955	0.546027	8.13e-06
chr17_81681297	8601	1.04722	1343.49	376.388	0.000619077	17-81618808-G-A	-62489	-62489	284	357	0.40411	0.000309021	-0.267331	0.0734812	0.547845	0.54304	0.546076	6.97e-06
chr16_29668993	3824	1.02843	404.845	345.137	0.00200537	16-29327120-G-A	-341873	-341873	11	11	0.0124434	0.000672944	1.00962	0.294686	0.544646	0.543107	0.546107	2.11e-05
chr10_38058623	7548	0.95947	146.251	310.888	0.00505821	10-38273368-T-TCC	214745	214745	440	439	0.497674	0.00114914	-1.47056	0.449182	0.538846	0.543158	0.546122	4.01e-05
chr19_54176800	11115	1.03606	2187.73	371.82	0.000375201	19-54939715-A-G	762915	762915	20	20	0.0227273	0.000162178	-0.983281	0.258332	0.547045	0.543288	0.546179	4.05e-06
chr5_132472588	5555	1.03656	497.674	346.453	0.00164919	5-132509263-AT-A	36675	36675	101	109	0.123864	0.000545811	0.420317	0.120636	0.551645	0.543265	0.546179	1.78e-05
chr12_50930691	5916	0.974432	522.425	352.254	0.00144926	12-50844924-T-C	-85767	-85767	15	16	0.0180995	0.000521363	0.703534	0.201195	0.541046	0.543467	0.546251	1.22e-05
chr17_45217630	7505	1.00404	470.842	346.983	0.00167267	17-44790061-A-G	-427569	-427569	15	16	0.0180995	0.000560552	-0.907381	0.26098	0.544546	0.543447	0.546251	1.6e-05
chr2_89099990	4218	1.01953	294.051	334.841	0.00273113	2-88400161-T-C	-699829	-699829	44	48	0.0542986	0.00081263	0.487684	0.144581	0.547145	0.543433	0.546251	2.77e-05
chr21_33432978	6516	1.01058	557.641	322.351	0.00142501	21-32926666-G-A	-506312	-506312	250	303	0.34276	0.000280483	0.301207	0.0822123	0.546945	0.543546	0.546293	1.39e-05
chr19_19682976	8329	1.04343	775.76	366.719	0.00106853	19-19166484-T-A	-516492	-516492	20	20	0.0226757	0.000476905	-0.523144	0.14857	0.552845	0.543625	0.546336	1.18e-05
chr2_218235815	6701	1.05324	819.474	366.647	0.0010242	2-218835276-G-A	599461	599461	37	39	0.0442177	0.000454005	0.581423	0.164494	0.549245	0.543718	0.546357	1.18e-05
chr3_50332984	4287	1.05704	195.801	342.551	0.00429897	3-49440422-G-A	-892562	-892562	11	11	0.0124717	0.00160729	-1.09736	0.345585	0.546545	0.543707	0.546357	5.02e-05
chr15_34231314	9457	1.00663	1257.97	366.038	0.000629073	15-34791599-C-T	560285	560285	153	175	0.197964	0.00025851	0.327132	0.0887673	0.541546	0.543765	0.546367	6.05e-06
chr19_1033488	8854	0.965595	1151.23	325.484	0.00065073	19-1140260-A-G	106772	106772	32	34	0.0384615	0.000111321	0.505916	0.129668	0.536446	0.543861	0.546427	5.28e-06
chr7_66153871	6732	1.01026	222.589	345.4	0.00356823	7-67002830-ACTTTTT-A	848959	848959	49	52	0.0607477	0.00134564	0.458367	0.142005	0.546245	0.543911	0.546441	3.49e-05
chr1_179919061	8296	1.01542	478.198	342.331	0.00167617	1-179932487-C-CT	13426	13426	126	137	0.158933	0.000515179	0.197024	0.0562916	0.547845	0.544451	0.546473	1.67e-05
chr12_53174550	8024	1.05133	1006.67	370.463	0.000833436	12-52818439-T-C	-356111	-356111	160	181	0.205215	0.000385768	-0.302148	0.0844292	0.551445	0.544417	0.546473	9.49e-06
chr17_39759235	5858	1.01038	716.263	368.977	0.00111165	17-40070198-G-A	310963	310963	16	16	0.0180995	0.000518988	0.797482	0.22798	0.543546	0.544305	0.546473	1.08e-05
chr17_64322173	5444	1.05988	761.841	375.18	0.00111212	17-64961103-A-G	638930	638930	47	55	0.0622172	0.000577898	-0.584605	0.168551	0.550445	0.544208	0.546473	1.31e-05
chr18_35248607	6191	1.01217	481.578	336.143	0.00165723	18-34273659-A-G	-974948	-974948	8	9	0.0102041	0.000450954	0.77135	0.218115	0.550745	0.544403	0.546473	1.63e-05
chr19_13759896	7308	0.941056	591.202	305.03	0.00122462	19-14391732-G-A	631836	631836	77	80	0.0907029	0.000153367	0.359294	0.0940425	0.532047	0.544048	0.546473	8.9e-06
chr19_15660855	9542	0.991303	870.462	348.46	0.000892315	19-15189914-T-C	-470941	-470941	15	16	0.0180995	0.000273349	-0.943375	0.25701	0.543146	0.544371	0.546473	8.06e-06
chr2_99196404	5820	0.985608	291.804	321.164	0.00263858	2-99559364-C-G	362960	362960	25	26	0.0294118	0.000601141	0.564401	0.16324	0.546945	0.544266	0.546473	2.33e-05
chr2_201165293	6233	1.00865	586.828	349.923	0.00135288	2-202009378-G-C	844085	844085	47	51	0.0576923	0.000460401	-0.418694	0.118583	0.543246	0.544108	0.546473	1.31e-05
chr21_33357758	6481	1.04933	1042.7	376.466	0.000802717	21-33464198-A-AT	106440	106440	281	365	0.413991	0.000412197	-0.28275	0.0794057	0.547845	0.54444	0.546473	9.08e-06
chr22_20065507	8140	1.01761	1111.45	369.659	0.00072261	22-19872133-C-T	-193374	-193374	17	19	0.0214932	0.000323888	0.76412	0.210758	0.551945	0.543979	0.546473	7.26e-06
chr22_24174253	8276	0.989089	823.098	340.998	0.000940059	22-25063335-G-GA	889082	889082	207	251	0.283937	0.000249414	0.230852	0.0624822	0.544046	0.544069	0.546473	8.42e-06
chr22_31286084	7367	1.00948	496.453	344.038	0.00160188	22-31283463-C-T	-2621	-2621	301	394	0.445701	0.000503841	-0.21467	0.0612265	0.546145	0.544372	0.546473	1.56e-05
chr6_31673066	25788	1.04496	516.351	330.63	0.00161151	6-32442219-T-C	769153	769153	52	54	0.0612245	0.00039012	-0.527299	0.147468	0.551045	0.544436	0.546473	1.79e-05
chr16_10931236	10436	1.02983	1676.27	381.686	0.000487542	16-10913882-G-C	-17354	-17354	22	23	0.0260181	0.000262391	-0.840644	0.228352	0.549745	0.544584	0.54657	5.12e-06
chr1_160998178	7245	1.02505	872.209	365.388	0.000932784	1-160156360-AG-A	-841818	-841818	209	240	0.272311	0.00039914	0.207196	0.0580458	0.549745	0.545245	0.54661	9.61e-06
chr10_101788612	4923	0.996441	445.04	346.515	0.00176086	10-102579239-T-C	790627	790627	15	15	0.0170843	0.000590817	0.730221	0.210907	0.541646	0.545262	0.54661	1.62e-05
chr14_21497956	9704	1.01765	1334.35	356.182	0.000603679	14-21964063-A-G	466107	466107	13	13	0.0147059	0.000202334	0.745635	0.198875	0.545445	0.545005	0.54661	6.05e-06
chr15_44733159	6039	0.994324	307.49	309.67	0.00253783	15-43965756-C-T	-767403	-767403	254	330	0.37415	0.000451441	-0.284328	0.080406	0.544146	0.544894	0.54661	2.32e-05
chr16_1938058	8169	1.03129	1397.98	381.892	0.00058641	16-1486534-C-T	-451524	-451524	277	356	0.402715	0.000322057	-0.290135	0.0799912	0.548345	0.545058	0.54661	6.19e-06
chr16_89962471	5406	1.03631	478.773	344.482	0.00172256	16-89428268-A-G	-534203	-534203	9	9	0.010181	0.00055429	-1.29024	0.370768	0.550745	0.545154	0.54661	1.85e-05
chr19_51134283	9509	0.990777	1295.87	347.705	0.000600421	19-50671022-G-C	-463261	-463261	21	21	0.0238095	0.00016803	-1.05674	0.278295	0.550145	0.545184	0.54661	5.4e-06
chr2_128194475	7795	0.996989	384.472	301.161	0.00203626	2-128207602-C-T	13127	13127	11	11	0.0124717	0.000277759	0.929243	0.253452	0.541346	0.5447	0.54661	1.88e-05
chr20_3875301	9102	1.01487	1220.73	359.243	0.000657991	20-3869217-G-A	-6084	-6084	47	49	0.0554299	0.000237939	0.528925	0.142681	0.550045	0.545278	0.54661	6.51e-06
chr20_32096630	5758	0.979725	341.706	326.036	0.00224206	20-32896380-C-T	799750	799750	11	11	0.0124717	0.000538164	0.932098	0.267226	0.543846	0.545238	0.54661	1.93e-05
chr21_33263987	6377	1.0358	837.966	359.808	0.000983804	21-32592412-CA-C	-671575	-671575	44	46	0.0522727	0.000382405	-0.597707	0.166907	0.546445	0.545103	0.54661	1.06e-05
chr22_24173775	8279	1.00395	1244.75	378.155	0.000635423	22-23291286-T-C	-882489	-882489	251	309	0.35	0.000328512	0.243153	0.0671359	0.551845	0.544839	0.54661	6.03e-06
chr3_50333624	4287	1.04716	219.744	357.28	0.00379532	3-49902645-C-T	-430979	-430979	50	50	0.0565611	0.00174011	-0.540544	0.171509	0.552645	0.544695	0.54661	4.26e-05
chr3_50334723	4291	1.00792	173.745	332.408	0.00457144	3-50354037-T-C	19314	19314	57	71	0.0803167	0.00147037	0.224818	0.0702174	0.548945	0.545196	0.54661	4.41e-05
chr7_66154365	6739	1.02932	247.418	351.83	0.00330202	7-66912592-T-A	758227	758227	19	20	0.0226244	0.0013606	0.764437	0.237066	0.548445	0.545231	0.54661	3.46e-05
chr7_99493473	5545	1.00703	368.627	329.202	0.00215329	7-99218626-C-T	-274847	-274847	30	30	0.0339367	0.000544362	0.598091	0.171623	0.541946	0.544943	0.54661	2.07e-05
chr7_100469126	5984	0.984155	339.014	308.33	0.0022731	7-99959529-C-A	-509597	-509597	97	102	0.115385	0.000378925	0.321797	0.0897988	0.543946	0.545199	0.54661	1.99e-05
chr9_63819572	1014	1.01506	197.741	388.473	0.00405144	9-63748311-G-T	-71261	-71261	23	24	0.0272109	0.00286846	-0.658924	0.219698	0.545445	0.544875	0.54661	4.02e-05
chr5_91310787	6177	1.03881	564.759	357.148	0.00146583	5-91266701-C-T	-44086	-44086	99	105	0.118778	0.000577247	-0.407323	0.117427	0.548445	0.545341	0.546637	1.59e-05
chr1_150731184	5000	1.06229	496.922	363.233	0.00171542	1-150029763-G-T	-701421	-701421	278	355	0.401584	0.000768433	-0.220517	0.065071	0.553945	0.5455	0.546691	2.03e-05
chr13_21374427	9229	1.02304	1409.73	375.556	0.000576119	13-21098181-G-A	-276246	-276246	64	67	0.0757919	0.000281024	0.457402	0.124862	0.542846	0.545476	0.546691	5.88e-06
chr16_1936249	8176	1.05207	1254.07	374.285	0.000671792	16-978353-C-CCACA	-957896	-957896	182	200	0.226757	0.000325376	-0.339492	0.0936697	0.550445	0.545575	0.546691	7.65e-06
chr16_69322985	5981	1.04765	513.056	361.065	0.00163231	16-68362216-A-G	-960769	-960769	119	133	0.150794	0.000699778	-0.375991	0.110095	0.555644	0.545577	0.546691	1.83e-05
chr3_50335202	4291	1.05511	194.193	340.794	0.00434586	3-50782576-AGT-A	447374	447374	44	47	0.0534091	0.00158367	0.558785	0.175731	0.554445	0.545559	0.546691	5.01e-05
chr11_108367248	6861	0.996421	564.845	342.358	0.00138945	11-107454890-T-C	-912358	-912358	10	10	0.0113379	0.000411103	-1.3577	0.381212	0.545145	0.545737	0.546808	1.28e-05
chr16_10931733	10434	1.03197	1523.2	376.95	0.000539723	16-10646254-A-G	-285479	-285479	17	18	0.020362	0.000268428	-0.98502	0.268006	0.553545	0.545767	0.546808	5.7e-06
chr16_67997879	4885	1.01358	256.984	327.587	0.00312217	16-68593116-G-A	595237	595237	9	10	0.0113122	0.000840731	0.631508	0.187756	0.547445	0.545942	0.546875	3.07e-05
chr18_74520463	8438	1.01298	1227.81	364.462	0.000653784	18-74222464-G-T	-297999	-297999	18	18	0.020362	0.000261897	-0.742394	0.201636	0.547345	0.545933	0.546875	6.41e-06
chr22_24573840	8215	1.0392	1064.43	355.067	0.000779588	22-25299741-AATAATCC-A	725901	725901	36	40	0.0452489	0.000266407	0.409939	0.111477	0.553945	0.545905	0.546875	8.46e-06
chr19_11449974	7350	1.04065	877.047	375.701	0.000948173	19-11080088-G-A	-369886	-369886	36	39	0.0442177	0.000488803	-0.616035	0.175286	0.553745	0.546057	0.546881	1.03e-05
chr19_54176011	11112	1.01459	3023.85	398.902	0.000266145	19-54342498-C-G	166487	166487	29	32	0.0361991	0.000189535	0.70668	0.187639	0.543346	0.546037	0.546881	2.63e-06
chr3_45680989	8119	1.0397	527.402	337.255	0.00157425	3-45781595-C-T	100606	100606	45	46	0.0520362	0.000432829	0.498618	0.140551	0.553245	0.546027	0.546881	1.71e-05
chr16_1936236	8176	1.02933	992.913	352.468	0.000826337	16-1734901-G-A	-201335	-201335	22	22	0.0248869	0.000270709	-0.94226	0.256527	0.545345	0.54632	0.546919	8.63e-06
chr16_31122931	3904	1.04326	351.379	341.539	0.0023739	16-31559817-T-TA	436886	436886	15	18	0.0208817	0.000772626	-0.688878	0.203369	0.552545	0.546262	0.546919	2.61e-05
chr2_201170068	6240	1.02959	636.781	356.828	0.00128853	2-200209833-CT-C	-960235	-960235	12	12	0.0137615	0.000494253	0.914412	0.260411	0.550845	0.546302	0.546919	1.35e-05
chr2_218235292	6702	1.02207	753.708	361.467	0.00107854	2-218273486-T-A	38194	38194	247	289	0.327586	0.000438289	0.285361	0.0805152	0.549745	0.54635	0.546919	1.09e-05
chr21_33433014	6515	1.0516	980.931	368.441	0.000859914	21-32640305-G-T	-792709	-792709	13	13	0.0148064	0.000385067	1.09604	0.306224	0.548945	0.546282	0.546919	9.75e-06
chr3_50332985	4287	1.0222	179.006	336.63	0.00453335	3-50935413-G-A	602428	602428	16	16	0.0181406	0.00155934	0.789331	0.247877	0.551145	0.546304	0.546919	4.61e-05
chr7_17345262	8389	1.00868	1102.79	363.261	0.000724586	7-17943674-G-A	598412	598412	293	380	0.430682	0.000287659	0.26977	0.0737664	0.549345	0.546312	0.546919	6.98e-06
chr19_12732960	7300	1.01982	963.741	370.39	0.000841613	19-13527182-C-A	794222	794222	130	149	0.168552	0.000389497	-0.255051	0.0713206	0.545345	0.546541	0.547038	8.46e-06
chr6_42942331	6648	1.04786	904.066	359.066	0.000929272	6-43714292-C-T	771961	771961	21	23	0.0260181	0.000353094	0.656464	0.182225	0.551445	0.546513	0.547038	1.04e-05
chr16_67995900	4883	1.01375	273.693	335.15	0.00293889	16-67864589-G-A	-131311	-131311	26	27	0.0306122	0.000894183	0.73926	0.220943	0.551245	0.54673	0.547065	2.89e-05
chr19_8495259	9429	1.01858	1057.11	348.61	0.00076643	19-7602548-C-T	-892711	-892711	114	121	0.136878	0.000228923	0.427768	0.11508	0.549045	0.546702	0.547065	7.67e-06
chr2_201165471	6233	1.08275	627.609	356.765	0.001397	2-200243871-A-C	-921600	-921600	20	21	0.023918	0.000542212	0.848641	0.243443	0.554345	0.546777	0.547065	1.77e-05
chr4_152625596	7140	1.01972	1086.57	380.614	0.000746892	4-153025262-T-C	399666	399666	34	36	0.0408163	0.000409806	-0.59817	0.167912	0.552345	0.546775	0.547065	7.5e-06
chr6_42889335	6599	0.932473	344.743	280.392	0.00209021	6-43569970-G-GAGGTGGA	680635	680635	67	71	0.0810502	0.000171171	0.324139	0.08547	0.540146	0.546786	0.547065	1.45e-05
chr7_100152389	5280	0.99548	275.414	306.185	0.00285108	7-99334497-C-G	-817892	-817892	12	12	0.0135747	0.000489294	0.886846	0.252362	0.547445	0.546626	0.547065	2.6e-05
chr9_93109559	7551	1.0199	428.733	323.844	0.00189274	9-93695143-C-T	585584	585584	10	10	0.0113122	0.000415545	0.778795	0.218847	0.547645	0.546873	0.547115	1.9e-05
chr14_20366826	8137	0.998132	1454	368.63	0.000543007	14-20867239-G-A	500413	500413	11	12	0.0136054	0.000230311	0.837635	0.22544	0.551145	0.54692	0.547125	5e-06
chr17_8226657	7571	1.02884	1002.91	355.893	0.000819021	17-9043534-A-C	816877	816877	19	19	0.021542	0.000286837	-0.983032	0.268746	0.552345	0.546955	0.547125	8.52e-06
chr19_11449796	7350	1.05476	832.729	371.808	0.00101964	19-10850348-C-G	-599448	-599448	42	43	0.0487528	0.00049509	-0.571902	0.162891	0.555044	0.547309	0.547382	1.17e-05
chr3_44750011	6621	0.999973	402.284	324.658	0.00196802	3-45432161-C-A	682150	682150	25	27	0.030543	0.000443966	-0.615433	0.173817	0.548645	0.547294	0.547382	1.83e-05
chr3_50332765	4287	1.0174	207.992	352.077	0.00388987	3-51204933-G-A	872168	872168	62	65	0.0736961	0.00165523	0.39321	0.124173	0.550145	0.547321	0.547382	3.87e-05
chr17_75889822	7988	1.0221	938.629	355.94	0.000868675	17-75195122-T-TTGTG	-694700	-694700	55	60	0.0694444	0.000307444	0.271083	0.0744847	0.551945	0.547392	0.547388	8.79e-06
chr4_2938757	8670	1.01816	1209.96	372.816	0.000670574	4-3370536-A-G	431779	431779	261	327	0.36991	0.000315997	0.28086	0.0773262	0.550045	0.5474	0.547388	6.68e-06
chr16_69322839	5981	1.03032	537.236	367.464	0.00153389	16-69278889-AGTGT-A	-43950	-43950	138	152	0.178824	0.000726678	-0.314899	0.0924926	0.554845	0.547587	0.54739	1.6e-05
chr19_14618991	8004	1.04983	1426.12	384.982	0.000592389	19-14388656-T-G	-230335	-230335	65	71	0.0825581	0.000344207	-0.516446	0.143086	0.551645	0.547608	0.54739	6.65e-06
chr19_17415034	8375	0.995846	1105.85	355.055	0.00071314	19-17047477-A-G	-367557	-367557	289	359	0.407029	0.000240061	-0.242092	0.0653471	0.551245	0.547619	0.54739	6.5e-06
chr22_39033119	6471	1.04869	1027.09	380.327	0.000821154	22-38294883-C-A	-738236	-738236	285	376	0.426136	0.000452244	0.279335	0.079005	0.551445	0.547551	0.54739	9.18e-06
chr7_44801857	6848	1.02728	608.746	346.557	0.00134813	7-45193633-G-A	391776	391776	43	45	0.0510204	0.000430078	0.426608	0.120194	0.553445	0.547449	0.54739	1.39e-05
chr8_38850600	5232	0.971444	361.951	316.892	0.00210734	8-38125359-G-A	-725241	-725241	23	23	0.0260771	0.00041251	0.62989	0.176905	0.543146	0.54762	0.54739	1.74e-05
chr3_50112203	4083	1.04512	211.597	354.142	0.00396325	3-50362264-A-AT	250061	250061	181	208	0.237443	0.00174568	-0.279144	0.0885962	0.554945	0.54769	0.547423	4.38e-05
chr18_35248638	6191	0.995469	467.064	333.984	0.00168745	18-36227998-C-A	979360	979360	23	26	0.0294118	0.000441855	0.787643	0.222373	0.542946	0.547751	0.547448	1.54e-05
chr10_72220231	7225	1.00431	892.325	374.271	0.000894211	10-72713947-TTGTG-T	493716	493716	294	386	0.437063	0.00044676	0.303136	0.0856563	0.549545	0.547878	0.547466	8.43e-06
chr10_100233140	6544	1.0392	814.892	369.86	0.00102366	10-100753271-G-T	520131	520131	13	13	0.0147059	0.000480515	-1.08782	0.309115	0.554045	0.547874	0.547466	1.1e-05
chr6_25988610	8281	1.05847	515.283	348.752	0.00165699	6-26124406-C-T	135796	135796	130	150	0.170455	0.000572614	0.345516	0.0995451	0.555444	0.547822	0.547466	1.92e-05
chr12_50930405	5916	1.05557	576.332	357.575	0.0014768	12-51886186-C-T	955781	955781	59	59	0.0668934	0.000586692	0.503002	0.145199	0.557444	0.547925	0.547474	1.69e-05
chr7_74226596	3966	1.04367	712.014	384.762	0.00117828	7-73888099-A-G	-338497	-338497	42	47	0.0531674	0.000720964	-0.519324	0.152438	0.551645	0.54796	0.547474	1.29e-05
chr17_5209245	9264	1.04377	1415.73	374.875	0.000593008	17-5997180-A-G	787935	787935	38	43	0.0486425	0.00028648	0.705303	0.192802	0.552845	0.54806	0.547502	6.5e-06
chr4_39548396	8302	0.975941	680.094	333.152	0.00113032	4-40396851-T-TTTTA	848455	848455	134	150	0.171233	0.000264725	0.260898	0.070915	0.545445	0.548051	0.547502	9.47e-06
chr1_1316124	5929	1.02379	622.892	334.017	0.00131424	1-1258333-C-G	-57791	-57791	88	97	0.109729	0.000324794	0.297863	0.0821728	0.548545	0.548149	0.547524	1.34e-05
chr19_51740880	10670	1.04877	1449.5	356.959	0.000582942	19-50769834-T-C	-971046	-971046	79	90	0.103211	0.00019743	0.409093	0.108928	0.545545	0.548155	0.547524	6.51e-06
chr12_50931680	5915	1.02219	493.438	344.032	0.00165702	12-51402947-G-A	471267	471267	17	18	0.020362	0.000524663	0.676555	0.193576	0.547345	0.54851	0.547545	1.67e-05
chr15_64957245	5813	1.01607	517.436	367.861	0.00156801	15-64011579-C-T	-945666	-945666	16	20	0.0227273	0.000749884	0.712495	0.20982	0.548545	0.548528	0.547545	1.55e-05
chr16_12660920	10870	1.02003	1516.09	382.047	0.000538194	16-13398808-G-A	737888	737888	81	85	0.0961538	0.000294166	0.46962	0.128622	0.552645	0.548553	0.547545	5.39e-06
chr19_38331286	7084	1.0323	636.481	348.808	0.00130103	19-39255172-C-T	923886	923886	105	112	0.126984	0.000430412	0.256365	0.0722335	0.553645	0.548406	0.547545	1.37e-05
chr19_48257595	8850	1.00502	1276.39	366.8	0.000627087	19-47774044-A-G	-483551	-483551	258	315	0.356335	0.000261431	0.205966	0.0559336	0.549045	0.548613	0.547545	5.91e-06
chr2_201219049	6247	1.03323	697.223	366.052	0.00118904	2-200539628-A-T	-679421	-679421	26	26	0.0294118	0.000531875	-0.779456	0.223257	0.553745	0.548379	0.547545	1.25e-05
chr22_20890611	6299	1.03825	1021.76	379.174	0.000816952	22-19972665-T-C	-917946	-917946	98	104	0.117647	0.000440774	-0.399792	0.112851	0.550645	0.548514	0.547545	8.77e-06
chr4_56459989	9117	1.0015	930.911	354.189	0.000855285	4-56475760-T-C	15771	15771	22	24	0.0271493	0.000291701	0.717155	0.196298	0.547845	0.548409	0.547545	7.96e-06
chr6_36141591	7217	1.03093	735.407	358.807	0.00112367	6-37103163-C-G	961572	961572	39	46	0.0520362	0.000437484	-0.580512	0.16377	0.548445	0.548244	0.547545	1.17e-05
chr7_101091527	7000	1.035	649.306	347.787	0.00127943	7-100935895-A-G	-155632	-155632	44	52	0.0590909	0.000413777	0.36576	0.102748	0.551645	0.548337	0.547545	1.36e-05
chr7_128661172	6659	1.04732	721.313	367.887	0.00116997	7-128744277-T-C	83105	83105	27	27	0.030543	0.000539335	-0.743902	0.213308	0.558844	0.548466	0.547545	1.3e-05
chr9_129504375	8009	1.0093	1017.35	352.737	0.000791007	9-129576031-GCA-G	71656	71656	27	29	0.0334101	0.000258575	-0.781241	0.211993	0.550745	0.548582	0.547545	7.59e-06
chr17_8225107	7560	1.02183	939.996	351.151	0.000870137	17-7354528-G-GGTGTGT	-870579	-870579	291	369	0.41762	0.00028015	0.238299	0.0650366	0.550945	0.548662	0.547558	8.77e-06
chr2_218235931	6703	1.05426	955.579	380.371	0.000891664	2-217513823-G-A	-722108	-722108	137	155	0.176136	0.000495218	-0.319085	0.0908844	0.552245	0.548812	0.547672	1.01e-05
chr16_31121887	3903	0.96451	281.545	322.38	0.00269328	16-30459868-T-A	-662019	-662019	238	299	0.338235	0.000631981	0.226794	0.0658596	0.541646	0.548981	0.547731	2.14e-05
chr19_18367981	7531	0.958031	630.189	316.473	0.0011933	19-17810894-T-A	-557087	-557087	45	45	0.0517241	0.000195414	-0.475087	0.126411	0.542846	0.548947	0.547731	9.23e-06
chr21_37224412	8095	0.971853	615.055	320.216	0.00124596	21-36492161-G-A	-732251	-732251	27	30	0.0352113	0.000225211	0.305673	0.0821394	0.545345	0.548929	0.547731	1.02e-05
chr10_72220339	7226	0.994315	588.673	339.042	0.00134197	10-71835219-A-AAAAT	-385120	-385120	91	99	0.113532	0.000369119	0.314422	0.0875682	0.549045	0.549066	0.547779	1.21e-05
chr1_150995090	5530	1.03713	484.552	354.532	0.00172232	1-150388375-C-CGT	-606715	-606715	306	401	0.454009	0.000664722	-0.254648	0.0742517	0.556044	0.549127	0.547804	1.84e-05
chr13_19672927	10592	0.988315	723.639	337.305	0.00108395	13-20657954-G-A	985027	985027	23	24	0.0272109	0.000274509	0.575587	0.156859	0.543246	0.54932	0.547894	9.53e-06
chr16_29667624	3824	1.01667	460.686	358.027	0.0017664	16-29752571-C-T	84947	84947	45	49	0.0560641	0.000727417	0.499352	0.146683	0.554445	0.549363	0.547894	1.74e-05
chr6_42940338	6643	1.0272	1113.14	375.975	0.000741197	6-42700064-G-T	-240274	-240274	70	74	0.0837104	0.000374159	0.462705	0.128997	0.552945	0.549319	0.547894	7.61e-06
chr8_30678475	7435	0.990628	521.778	322.829	0.00150777	8-29775789-C-T	-902686	-902686	13	13	0.0147392	0.00030457	0.796183	0.218615	0.547545	0.549358	0.547894	1.34e-05
chr1_28335717	5415	0.975104	285.585	301.643	0.00269763	1-27935089-A-C	-400628	-400628	235	285	0.322398	0.000411445	0.209571	0.0588466	0.543846	0.549493	0.547933	2.25e-05
chr1_150731335	5000	1.04973	469.086	358.609	0.00181342	1-151246152-C-T	514817	514817	239	291	0.329545	0.000757326	-0.205354	0.0605234	0.555144	0.550436	0.547933	2.02e-05
chr1_150993560	5527	1.03564	577.079	373.931	0.00145145	1-150878838-G-A	-114722	-114722	13	13	0.0147059	0.000760279	-1.01327	0.298735	0.558744	0.551096	0.547933	1.53e-05
chr1_150993883	5531	1.04434	491.372	356.253	0.00172331	1-150167274-C-T	-826609	-826609	29	31	0.0350679	0.000685527	-0.500974	0.146444	0.561944	0.551188	0.547933	1.88e-05
chr1_160998056	7246	1.03329	1031.16	382.011	0.000806821	1-161026144-G-A	28088	28088	195	220	0.25	0.000456763	-0.293339	0.0830294	0.556244	0.549573	0.547933	8.47e-06
chr10_73779348	5496	0.978358	261.783	326.729	0.00296955	10-73902684-A-G	123336	123336	32	32	0.0362812	0.000776996	0.470843	0.139066	0.545345	0.551181	0.547933	2.49e-05
chr10_80522389	9341	1.05629	926.346	375.145	0.000926463	10-80940049-A-G	417660	417660	11	11	0.0124434	0.000471841	1.16267	0.329919	0.558944	0.550574	0.547933	1.06e-05
chr11_64738702	5123	1.006	482.568	347.05	0.00167244	11-65089011-G-A	350309	350309	25	25	0.0282805	0.000561143	0.804899	0.231523	0.550345	0.551329	0.547933	1.57e-05
chr12_7135887	7814	0.985955	720.493	327.656	0.00108796	12-8032544-C-T	896657	896657	113	125	0.141723	0.000223973	-0.280055	0.0752263	0.547345	0.550203	0.547933	9.45e-06
chr12_31998537	9930	1.02772	729.215	342.412	0.00113646	12-32602688-T-C	604151	604151	50	52	0.0588235	0.00032297	0.401782	0.110796	0.554645	0.550773	0.547933	1.16e-05
chr12_53158198	8082	0.991276	632.966	331.787	0.00124494	12-52194345-C-T	-963853	-963853	143	163	0.184389	0.000289875	-0.172428	0.0471752	0.547845	0.549589	0.547933	1.11e-05
chr12_98549328	6832	0.982962	512.923	324.532	0.00152239	12-97754249-C-T	-795079	-795079	61	64	0.0725624	0.000319817	-0.353132	0.0973096	0.542946	0.550334	0.547933	1.31e-05
chr12_120461358	7431	0.980389	389.487	302.196	0.00200331	12-120252708-C-G	-208650	-208650	18	18	0.0204082	0.000278335	0.584805	0.15953	0.549145	0.551364	0.547933	1.7e-05
chr14_20367007	8137	1.01821	1678.76	380.022	0.000488698	14-21029417-A-G	662410	662410	21	22	0.0248869	0.000255005	-0.95086	0.257765	0.553545	0.551368	0.547933	4.82e-06
chr14_106185198	7464	0.998488	422.594	318.238	0.00188389	14-106821177-T-C	635979	635979	27	29	0.0329545	0.000367193	0.516907	0.143905	0.550745	0.549973	0.547933	1.73e-05
chr14_106579003	6171	1.01915	428.479	344.076	0.00190832	14-106708568-G-A	129565	129565	22	22	0.025	0.000622012	0.67331	0.195274	0.556144	0.549982	0.547933	1.9e-05
chr15_34231717	9456	1.03953	1445.44	378.103	0.000580065	15-34980501-G-A	748784	748784	129	145	0.164027	0.000296912	-0.385343	0.105611	0.554745	0.549518	0.547933	6.24e-06
chr15_34231861	9455	1.00924	1309.25	370.766	0.000617176	15-33778365-T-C	-453496	-453496	19	19	0.0214932	0.000277132	-1.07775	0.293908	0.553545	0.550058	0.547933	5.9e-06
chr15_41305434	6411	1.00794	501.687	347.626	0.00160827	15-41995408-T-C	689974	689974	43	43	0.0486425	0.000541366	-0.49721	0.142613	0.551845	0.550316	0.547933	1.53e-05
chr16_1937987	8173	1.00268	894.985	344.921	0.00089458	16-1076546-G-T	-861441	-861441	19	19	0.021542	0.000254981	-0.912577	0.247385	0.552145	0.54986	0.547933	8.33e-06
chr16_3240782	7486	1.04511	1303.03	384.422	0.000650784	16-3903883-C-G	663101	663101	152	170	0.192308	0.000377277	0.336987	0.0940066	0.556144	0.551155	0.547933	7.11e-06
chr16_12661006	10870	0.998483	771.024	325.426	0.00103513	16-13318323-AT-A	657317	657317	99	105	0.118778	0.000200089	0.313246	0.0834843	0.556844	0.550721	0.547933	9.46e-06
chr16_15701188	4254	0.946781	302.269	300.795	0.00246267	16-16112185-C-T	410997	410997	164	183	0.207483	0.000356695	0.226358	0.0628809	0.546045	0.551063	0.547933	1.8e-05
chr16_31123860	3903	1.01158	319.896	334.019	0.00253041	16-30446950-A-T	-676910	-676910	14	14	0.0158371	0.00072872	0.693149	0.20364	0.553545	0.549961	0.547933	2.44e-05
chr17_37515493	4927	0.975875	371.778	297.149	0.00208361	17-37525986-G-A	10493	10493	326	423	0.479592	0.000260623	0.199979	0.0542958	0.553045	0.550963	0.547933	1.73e-05
chr17_40352812	6737	0.973337	354.032	311.411	0.00217618	17-41225835-C-CA	873023	873023	46	48	0.0545455	0.000382586	-0.391813	0.109416	0.548745	0.550265	0.547933	1.79e-05
chr19_11449768	7350	1.06285	821.879	369.407	0.00105212	19-11081550-T-C	-368218	-368218	64	69	0.0780543	0.000491579	0.486755	0.138562	0.554045	0.550443	0.547933	1.23e-05
chr19_11450421	7356	1.05574	756.163	368.969	0.00113095	19-10452020-GGTGTGT-G	-998401	-998401	156	177	0.207746	0.000529052	-0.318147	0.0910877	0.558644	0.549544	0.547933	1.29e-05
chr19_13759727	7308	1.01561	1333.82	371.593	0.000611964	19-12762078-G-A	-997649	-997649	54	59	0.0675057	0.000278864	0.54967	0.149966	0.554945	0.550751	0.547933	5.98e-06
chr19_16156332	8669	1.0413	995.454	364.203	0.000845442	19-16968264-C-T	811932	811932	45	46	0.0520362	0.00034917	-0.623178	0.172841	0.555844	0.550139	0.547933	9.14e-06
chr19_17826262	8199	1.02174	1606.83	386.961	0.000511235	19-18283897-G-T	457635	457635	16	17	0.0192744	0.00030426	1.00016	0.274602	0.552745	0.550207	0.547933	5.13e-06
chr19_19786294	8644	1.04457	653.81	353.125	0.00129599	19-20038613-T-TAAAAA	252319	252319	17	19	0.0215909	0.000464748	0.888033	0.251693	0.556744	0.551237	0.547933	1.41e-05
chr19_39400153	7734	1.0023	575.547	332.954	0.00139327	19-39390375-T-TAGA	-9778	-9778	260	325	0.368182	0.000341524	0.234491	0.0649305	0.551745	0.55069	0.547933	1.29e-05
chr19_54098440	11179	1.02294	2111.25	365.606	0.000390146	19-53359585-G-C	-738855	-738855	292	358	0.405896	0.000149072	-0.260533	0.0680635	0.550945	0.550616	0.547933	3.93e-06
chr19_54176423	11110	1.01948	2076.11	366.701	0.000394844	19-53543759-A-C	-632664	-632664	310	392	0.443439	0.000154597	-0.227767	0.0596482	0.554445	0.550466	0.547933	3.92e-06
chr2_37204442	9241	1.03999	1197.7	371.115	0.000702572	2-36724589-T-C	-479853	-479853	132	144	0.162896	0.000322491	-0.34623	0.0954661	0.560444	0.550655	0.547933	7.54e-06
chr2_101284422	7894	1.05106	666.767	351.264	0.00128064	2-100818949-G-T	-465473	-465473	34	34	0.0384615	0.000442589	0.709976	0.200471	0.559044	0.551136	0.547933	1.43e-05
chr2_191692496	5990	1.0149	700.751	351.983	0.00116262	2-190857271-G-C	-835225	-835225	172	197	0.222851	0.00040044	0.303011	0.0849092	0.550845	0.5505	0.547933	1.13e-05
chr2_201219054	6247	1.00885	524.147	341.753	0.00154094	2-201641901-G-C	422847	422847	46	47	0.0531674	0.000460345	0.419974	0.118945	0.549845	0.550252	0.547933	1.47e-05
chr2_201286879	6192	1.04171	776.936	376.698	0.00108232	2-202124808-G-A	837929	837929	120	127	0.144318	0.00057543	0.352472	0.101589	0.559344	0.54969	0.547933	1.17e-05
chr20_3872177	9099	1.03837	1558.13	378.42	0.00053808	20-4633840-G-A	761663	761663	179	208	0.236364	0.000275003	-0.31456	0.0857349	0.553845	0.550021	0.547933	5.75e-06
chr20_3929018	9100	1.01008	1346.39	368.851	0.000602612	20-4552861-T-A	623843	623843	18	18	0.0205011	0.00026007	1.00879	0.273853	0.551245	0.551142	0.547933	5.76e-06
chr20_35713763	4909	0.94444	203.619	298.57	0.00364067	20-34899528-C-T	-814235	-814235	11	12	0.0141176	0.000578934	0.549456	0.15844	0.543446	0.550953	0.547933	2.64e-05
chr21_41363346	10449	1.02506	1867.56	374.932	0.000443054	21-41617201-C-T	253855	253855	73	78	0.0884354	0.000207628	0.492431	0.131576	0.552945	0.551298	0.547933	4.49e-06
chr22_42378381	7788	1.02672	761.723	357.596	0.00108702	22-42742397-A-G	364016	364016	61	72	0.0820046	0.000411655	-0.609834	0.171245	0.556444	0.550907	0.547933	1.11e-05
chr22_50208279	7983	1.00607	1241.79	373.745	0.00064786	22-50050118-G-A	-158161	-158161	26	26	0.0294118	0.000309423	0.743488	0.204382	0.553945	0.549965	0.547933	6.11e-06
chr3_156540440	7330	1.04046	453.034	332.963	0.00185981	3-155807409-GTT-G	-733031	-733031	9	9	0.0103926	0.00048833	-1.21996	0.3471	0.550745	0.551138	0.547933	2e-05
chr6_42941563	6650	0.981412	461.711	302.412	0.00168971	6-43279246-C-T	337683	337683	291	374	0.423077	0.000222124	-0.226415	0.0607826	0.545845	0.550776	0.547933	1.44e-05
chr6_42941571	6650	1.00855	672.957	329.981	0.00120014	6-42133748-T-C	-807823	-807823	13	13	0.0147392	0.000266474	0.737764	0.200627	0.548245	0.550312	0.547933	1.14e-05
chr7_100856669	6872	1.00325	491.154	331.376	0.00162981	7-101574576-A-T	717907	717907	299	378	0.427602	0.000401687	-0.16885	0.047326	0.551645	0.54966	0.547933	1.52e-05
chr8_30679096	7433	1.0231	791.47	356.134	0.00104226	8-30252880-G-A	-426216	-426216	243	300	0.339367	0.000381404	0.240015	0.0670098	0.558544	0.551206	0.547933	1.05e-05
chr8_141141891	8076	1.00731	1001.74	351.6	0.000803961	8-141060288-TG-T	-81603	-81603	91	104	0.117647	0.000257562	-0.336442	0.0912695	0.552845	0.549798	0.547933	7.63e-06
chr9_32456368	9239	1.04004	861.372	368.183	0.000975547	9-33085497-G-A	629129	629129	201	231	0.261468	0.000441783	0.28729	0.081109	0.557244	0.550175	0.547933	1.05e-05
chr9_32456372	9239	1.01446	753.672	356.54	0.00108132	9-31872146-C-T	-584226	-584226	12	12	0.0136054	0.00040112	1.12736	0.315946	0.549245	0.550798	0.547933	1.05e-05
chr16_48353249	4958	0.986253	306.082	321.23	0.00256989	16-49033240-G-A	679991	679991	161	180	0.20362	0.000581968	0.252737	0.0729092	0.549745	0.551559	0.548087	2.23e-05
chr19_54176809	11115	1.01663	2804.08	394.294	0.000292234	19-53699945-G-A	-476864	-476864	208	245	0.277149	0.000191845	0.31608	0.083996	0.553045	0.551642	0.548133	2.86e-06
chr11_64738571	5124	1.02906	363.791	318.651	0.00228625	11-64815569-T-C	76998	76998	202	233	0.263575	0.000475427	-0.314239	0.0892209	0.550745	0.551689	0.548143	2.35e-05
chr17_74766329	8407	0.967587	826.657	328.026	0.000929245	17-74749174-C-G	-17155	-17155	16	16	0.0180995	0.000185234	-0.784544	0.207986	0.546745	0.551764	0.548145	7.43e-06
chr8_38972418	5598	0.993336	461.349	340.059	0.00172269	8-38920378-G-T	-52040	-52040	167	195	0.220588	0.000510009	0.208329	0.0594745	0.552045	0.551755	0.548145	1.54e-05
chr1_28335824	5414	0.968427	249.764	291.058	0.00307707	1-27544492-G-A	-791332	-791332	16	16	0.0181406	0.000388053	0.698836	0.195362	0.543646	0.551897	0.548164	2.47e-05
chr15_40419702	6590	0.982429	363.742	308.005	0.0021542	15-40735648-A-G	315946	315946	14	17	0.0192744	0.000350267	0.593454	0.164636	0.549245	0.551927	0.548164	1.84e-05
chr19_48256429	8843	0.970358	639.916	308.316	0.00120535	19-48981880-T-TTTTTG	725451	725451	13	13	0.0147059	0.000162875	0.824613	0.216709	0.548345	0.551929	0.548164	9.76e-06
chr9_71865608	7038	0.947372	341.271	295.026	0.00218813	9-72850386-A-AAT	984778	984778	14	14	0.015873	0.000264983	0.59813	0.16259	0.541746	0.55183	0.548164	1.6e-05
chr22_20067230	8144	1.03525	1144.03	369.73	0.000734203	22-19963714-C-T	-103516	-103516	17	20	0.0226244	0.000330163	-0.799748	0.220897	0.561244	0.552164	0.548362	7.71e-06
chr16_28965598	4558	1.02167	483.417	350.981	0.00170756	16-28609969-C-T	-355629	-355629	9	10	0.0113636	0.000617778	0.994015	0.288127	0.557844	0.552231	0.548392	1.7e-05
chr15_64142132	6491	1.04343	497.942	352.063	0.00170492	15-63897419-GACACACAC-G	-244713	-244713	45	47	0.0538991	0.000628736	0.519217	0.150715	0.562644	0.552543	0.548557	1.85e-05
chr17_81560649	8533	1.01787	1079.96	365.205	0.000761635	17-81621280-C-A	60631	60631	301	376	0.426304	0.000316023	-0.300204	0.0826523	0.556944	0.552518	0.548557	7.48e-06
chr7_101093658	7004	1.03478	647.463	342.565	0.00129748	7-100673815-G-GCGCCGCCGCCGC	-419843	-419843	26	26	0.0302326	0.000380073	0.458146	0.127876	0.558044	0.552543	0.548557	1.36e-05
chr7_107201595	7056	1.0155	727.715	347.326	0.00112652	7-106526079-T-G	-675516	-675516	15	15	0.0175234	0.000352491	0.675163	0.187391	0.556844	0.552468	0.548557	1.1e-05
chr13_32523133	7091	0.988529	706.14	351.315	0.00112234	13-31881872-T-A	-641261	-641261	47	48	0.0542986	0.000379286	0.414152	0.115579	0.550245	0.552911	0.548633	9.78e-06
chr16_31121971	3904	0.96479	199.807	289.17	0.00383504	16-31255258-T-C	133287	133287	20	21	0.0237557	0.000506552	0.541595	0.154534	0.548645	0.552724	0.548633	3.03e-05
chr19_5913512	9270	1.00265	780.325	313.809	0.00103427	19-5202814-C-A	-710698	-710698	110	119	0.137097	0.000152171	0.34878	0.0912428	0.553545	0.552781	0.548633	9.55e-06
chr19_19682936	8329	0.928173	323.911	291.784	0.00225032	19-20268725-C-CA	585789	585789	63	71	0.0831382	0.00025467	0.329582	0.0893366	0.543846	0.552874	0.548633	1.5e-05
chr19_54097757	11181	1.03234	2477.96	381.57	0.000338458	19-53341071-G-GT	-756686	-756686	169	192	0.217195	0.000175896	0.363265	0.0959642	0.554945	0.552871	0.548633	3.51e-06
chr2_32310803	6465	1.05018	566.996	358.303	0.0015113	2-31342450-C-T	-968353	-968353	173	202	0.228507	0.000610393	-0.276005	0.0799261	0.560244	0.552887	0.548633	1.68e-05
chr4_2938397	8670	1.02558	969.183	353.581	0.000857852	4-1985245-A-G	-953152	-953152	243	306	0.346154	0.000289214	0.285387	0.0780672	0.557644	0.552892	0.548633	8.67e-06
chr5_132875726	6561	1.04156	756.71	355.601	0.00112032	5-132052520-C-T	-823206	-823206	17	18	0.020362	0.000410665	0.530718	0.149001	0.557444	0.552765	0.548633	1.2e-05
chr12_31996656	9927	1.01997	657.794	330.442	0.00125548	12-32052875-T-G	56219	56219	69	83	0.0938914	0.000284689	-0.476875	0.1303	0.558844	0.553105	0.548789	1.24e-05
chr1_26853217	5233	1.05609	651.309	370.751	0.00132709	1-27691749-C-T	838532	838532	41	43	0.0487528	0.000652659	0.487006	0.141793	0.554845	0.55339	0.548873	1.5e-05
chr14_106268655	7219	1.02364	742.108	372.703	0.00111874	14-106035044-C-CCA	-233611	-233611	15	15	0.0172811	0.00055762	0.888776	0.255522	0.561044	0.553309	0.548873	1.12e-05
chr17_8224936	7560	0.965609	653.101	321.657	0.00117822	17-8105995-T-C	-118941	-118941	18	18	0.0208817	0.000216604	0.710954	0.190525	0.548545	0.553365	0.548873	9.3e-06
chr19_54175893	11111	1.03545	2626.99	385.625	0.000320969	19-53490465-A-G	-685428	-685428	13	13	0.0147059	0.000179729	-1.18945	0.314681	0.560244	0.553409	0.548873	3.36e-06
chr20_3871142	9094	1.04202	1538.65	379.548	0.000552344	20-3670803-G-C	-200339	-200339	11	12	0.0135747	0.000289007	-1.1611	0.3176	0.553545	0.553359	0.548873	5.93e-06
chr22_50624177	5386	0.985513	514.321	339.63	0.00153631	22-49751661-T-G	-872516	-872516	232	314	0.355204	0.000440179	0.245958	0.0694204	0.550045	0.55334	0.548873	1.32e-05
chr10_101787874	4923	0.999622	343.929	325.259	0.00234105	10-101121763-G-A	-666111	-666111	9	9	0.010181	0.000559705	0.941757	0.270834	0.553645	0.55358	0.549007	2.13e-05
chr7_100856732	6873	1.01527	679.744	357.026	0.00120955	7-100473768-A-T	-382964	-382964	92	94	0.111111	0.000460973	0.464456	0.131557	0.556244	0.553653	0.549043	1.17e-05
chr17_45217726	7504	1.04413	573.228	362.645	0.00148785	17-46178930-G-A	961204	961204	118	118	0.13785	0.000646727	-0.437775	0.127365	0.557144	0.553887	0.54923	1.61e-05
chr17_75943413	8229	1.03796	1180.53	376.14	0.000717366	17-75576388-TG-T	-367025	-367025	13	13	0.0147392	0.000361967	1.04743	0.291288	0.559644	0.553944	0.54923	7.58e-06
chr19_54890015	9631	1.00654	2046.11	377.98	0.000397846	19-53988271-AGTGT-A	-901744	-901744	203	245	0.278032	0.000195693	0.274543	0.0730574	0.553345	0.55395	0.54923	3.72e-06
chr6_42888361	6594	1.06397	991.034	369.259	0.000882243	6-42505039-A-AT	-383322	-383322	16	16	0.0180995	0.000402292	-0.996461	0.279324	0.564144	0.554039	0.549281	1.02e-05
chr19_38868388	7935	1.05743	879.56	366.444	0.000986513	19-38752107-C-T	-116281	-116281	36	43	0.0486425	0.000433564	-0.639732	0.180352	0.558944	0.554158	0.549338	1.12e-05
chr20_35713263	4906	1.04376	479.886	377.064	0.00177753	20-36242364-T-TTTG	529101	529101	46	49	0.0576471	0.000999863	-0.480498	0.144991	0.556444	0.554169	0.549338	1.92e-05
chr1_28149457	5347	1.01236	580.771	373.929	0.00141459	1-28089548-G-C	-59909	-59909	12	12	0.0135747	0.000738851	0.988077	0.290618	0.555244	0.55476	0.54936	1.35e-05
chr10_73779833	5495	0.995219	327.96	344.81	0.00245173	10-74120022-A-C	340189	340189	24	26	0.0294785	0.000850862	0.598777	0.178205	0.560144	0.555178	0.54936	2.18e-05
chr11_62739499	6799	1.05728	742.179	362.577	0.00116927	11-62681383-T-TGA	-58116	-58116	20	21	0.0245327	0.00049052	-0.87461	0.248929	0.560444	0.554311	0.54936	1.33e-05
chr12_109851699	5772	1.06442	533.385	359.375	0.00164218	12-109309945-C-CGGCGGTGGCGGT	-541754	-541754	16	16	0.0181406	0.000684448	0.941476	0.275176	0.562344	0.554663	0.54936	1.91e-05
chr13_19672888	10592	1.02042	976.427	361.405	0.000849378	13-20178250-A-T	505362	505362	52	61	0.0690045	0.000332923	-0.569909	0.15751	0.557744	0.554363	0.54936	8.38e-06
chr16_23465777	7048	0.937773	454.202	293.177	0.00163762	16-22816196-A-C	-649581	-649581	269	341	0.386364	0.000169122	-0.158489	0.041757	0.547545	0.555053	0.54936	1.14e-05
chr16_50673243	6647	1.02025	1166.59	380.86	0.000712191	16-50077147-C-T	-596096	-596096	29	29	0.0330296	0.000390755	0.739146	0.206739	0.558244	0.555065	0.54936	7.01e-06
chr16_75443972	8775	0.990762	446.093	300.99	0.00179249	16-74666219-T-TTG	-777753	-777753	38	41	0.0471264	0.000232585	0.42198	0.11365	0.555344	0.555164	0.54936	1.57e-05
chr16_88717914	10254	0.995763	983.564	335.197	0.00081871	16-88379808-C-CG	-338106	-338106	16	17	0.0192308	0.000185876	0.730088	0.193595	0.558644	0.55516	0.54936	7.3e-06
chr17_39761070	5859	1.05115	725.988	371.849	0.00118724	17-38763406-C-A	-997664	-997664	173	196	0.223235	0.000587154	0.282037	0.0814192	0.561744	0.554551	0.54936	1.32e-05
chr17_39761907	5858	0.985057	436.58	325.328	0.00181619	17-38884610-A-G	-877297	-877297	277	353	0.399772	0.000406615	0.215777	0.0605347	0.553545	0.554846	0.54936	1.55e-05
chr17_74746241	8516	1.02814	1258.96	364.388	0.000666107	17-75090606-G-A	344365	344365	39	46	0.0522727	0.000267136	0.579639	0.157655	0.557244	0.554827	0.54936	6.76e-06
chr18_35248669	6191	1.05005	692.519	370.023	0.00124468	18-35314190-TCACA-T	65521	65521	313	421	0.477169	0.000599977	0.221984	0.0641938	0.562244	0.555082	0.54936	1.37e-05
chr20_32096662	5758	1.01917	522.633	362.133	0.00158415	20-32238983-T-C	142321	142321	19	19	0.0214932	0.000688682	-0.905096	0.264676	0.557044	0.554451	0.54936	1.56e-05
chr21_33264038	6377	1.02239	983.138	375.374	0.000846149	21-34207704-G-GAC	943666	943666	22	25	0.0292056	0.000428518	0.658126	0.185372	0.561544	0.554565	0.54936	8.41e-06
chr21_33264919	6376	0.98111	734.215	350.015	0.00107542	21-33974419-A-G	709500	709500	226	270	0.30543	0.00035168	0.319292	0.0886042	0.554545	0.555087	0.54936	9.03e-06
chr22_17113372	8087	1.047	1504.41	383.134	0.000570322	22-17196042-C-T	82670	82670	89	95	0.10771	0.000319565	0.408582	0.112583	0.558444	0.554621	0.54936	6.22e-06
chr22_20065420	8141	1.0268	1325.15	386.01	0.000630917	22-20934817-T-C	869397	869397	14	14	0.0160183	0.00037519	1.04173	0.290482	0.561544	0.554323	0.54936	6.38e-06
chr3_49319913	3368	1.04482	223.22	356.545	0.00382565	3-50086318-T-TGTGTTGC	766405	766405	11	11	0.0124717	0.00173702	1.03158	0.327253	0.559244	0.554497	0.54936	4.15e-05
chr4_152623799	7134	1.03083	969.182	373.538	0.000868447	4-153119916-T-TG	496117	496117	106	114	0.133178	0.000426906	0.411177	0.115781	0.558144	0.554973	0.54936	8.9e-06
chr5_131642708	5047	1.01405	279.722	356.194	0.00293713	5-131100979-C-CA	-541729	-541729	124	153	0.175057	0.00127166	-0.24876	0.0766741	0.554845	0.55427	0.54936	2.83e-05
chr6_42207492	7354	1.01627	746.371	335.416	0.00110616	6-41605625-G-A	-601867	-601867	9	10	0.0113379	0.000270454	0.9902	0.269561	0.555744	0.55468	0.54936	1.07e-05
chr7_56080366	7784	1.06885	639.323	364.965	0.0013782	7-55122508-G-A	-957858	-957858	325	429	0.486364	0.000616976	-0.257404	0.0746039	0.562544	0.554843	0.54936	1.63e-05
chr7_100469225	5984	0.940007	243.396	279.274	0.00306083	7-101107738-AGT-A	638513	638513	9	9	0.010181	0.000289761	0.872341	0.23866	0.543646	0.554741	0.54936	2.15e-05
chr7_102456437	6082	1.05523	620.848	362.858	0.00139718	7-103445298-G-A	988861	988861	69	72	0.081448	0.000604149	-0.434251	0.125647	0.563844	0.55512	0.54936	1.57e-05
chr7_102637154	5814	1.0442	555.006	356.654	0.00153934	7-102743243-C-A	106089	106089	269	343	0.389016	0.0006056	0.273791	0.0792346	0.563044	0.554499	0.54936	1.66e-05
chr9_93110270	7546	1.04814	512.923	337.512	0.00167555	9-93892642-G-A	782372	782372	47	48	0.0542986	0.000469464	0.362492	0.102821	0.563844	0.554934	0.54936	1.83e-05
chr18_32072064	7024	1.0051	432.654	307.914	0.00188326	18-31563415-G-A	-508649	-508649	40	42	0.0477273	0.000292279	0.48332	0.132312	0.557644	0.555232	0.549378	1.75e-05
chr1_24538857	6455	1.03343	775.927	357.593	0.00108988	1-24316232-G-A	-222625	-222625	27	32	0.0361991	0.000412884	0.590125	0.165748	0.557644	0.555563	0.549453	1.13e-05
chr1_145923129	895	0.96822	147.261	359.582	0.0052662	1-144987890-G-T	-935239	-935239	18	18	0.0204082	0.00262365	-0.741755	0.245055	0.549345	0.555552	0.549453	4.19e-05
chr1_168251293	8166	0.979905	585.409	312.871	0.00134775	1-167478294-C-G	-772999	-772999	17	17	0.0192308	0.000210571	0.760575	0.203422	0.552145	0.555431	0.549453	1.13e-05
chr10_73248989	5843	0.983942	282.108	341.716	0.00280961	10-73940298-C-T	691309	691309	210	245	0.277149	0.000949809	0.23954	0.0719619	0.555244	0.555412	0.549453	2.39e-05
chr17_16432938	6877	1.05571	785.736	364.75	0.0011058	17-15734530-T-A	-698408	-698408	258	317	0.358597	0.000478625	0.256203	0.0727806	0.561844	0.555458	0.549453	1.24e-05
chr22_17180017	8375	1.01743	1369.73	373.58	0.000605173	22-17135965-G-A	-44052	-44052	78	79	0.0899772	0.000285965	-0.421018	0.115075	0.555244	0.555511	0.549453	5.88e-06
chr5_109335496	8818	1.03331	815.626	365.831	0.0010362	5-109654777-G-GA	319281	319281	263	336	0.380137	0.00045332	0.23762	0.0672188	0.558944	0.555383	0.549453	1.07e-05
chr16_29670336	3825	1.02892	565.215	378.163	0.00148799	16-29947314-C-T	276978	276978	28	29	0.0328798	0.00083665	0.70186	0.208587	0.559144	0.555687	0.549467	1.51e-05
chr22_22698335	10066	1.0285	1414.48	375.603	0.000594453	22-21700475-C-CTT	-997860	-997860	12	12	0.0136054	0.000291193	1.01078	0.276635	0.557644	0.555625	0.549467	6.03e-06
chr6_149724679	8666	1.00576	754.7	336.915	0.00108234	6-150204655-T-C	479976	479976	137	145	0.164027	0.000271771	0.38004	0.103494	0.560744	0.555685	0.549467	1e-05
chr3_194641788	10079	1.00857	699.716	302.851	0.00117171	3-194220891-T-C	-420897	-420897	33	39	0.0441177	0.000136749	0.551294	0.143203	0.555244	0.555729	0.549473	1.1e-05
chr6_42887471	6588	1.01423	767.968	347.65	0.0010757	6-43787802-C-A	900331	900331	41	51	0.0576923	0.000335799	-0.393166	0.108731	0.554145	0.55584	0.549546	1.03e-05
chr1_150731183	5000	1.04406	461.827	357.829	0.00185794	1-151528419-GT-G	797236	797236	77	84	0.0954545	0.000768551	-0.401916	0.1186	0.565143	0.556226	0.549588	2e-05
chr1_183559299	6916	1.026	690.295	372.444	0.00121613	1-183905563-G-A	346264	346264	23	24	0.0271493	0.000609251	0.713001	0.206441	0.565043	0.556301	0.549588	1.22e-05
chr1_203777406	7232	0.965825	643.481	317.548	0.00120517	1-204457652-T-C	680246	680246	21	22	0.0248869	0.000202951	0.646793	0.172549	0.553645	0.556008	0.549588	9.45e-06
chr17_30783496	5684	1.0382	472.019	349.117	0.00180418	17-30235874-A-G	-547622	-547622	51	55	0.0623583	0.00063753	-0.382807	0.111243	0.565143	0.556098	0.549588	1.9e-05
chr19_2292322	9525	1.01705	2144.48	382.835	0.000387235	19-2253844-C-T	-38478	-38478	36	38	0.0430839	0.00020871	-0.642457	0.171724	0.557844	0.5563	0.549588	3.75e-06
chr19_11450543	7357	1.04068	688.4	356.989	0.00124187	19-11117469-C-CT	-333074	-333074	164	194	0.220957	0.000474961	0.351518	0.0997978	0.567643	0.556284	0.549588	1.32e-05
chr2_101271548	7932	1.04699	860.628	372.538	0.0010013	2-101697241-C-T	425693	425693	23	23	0.0260181	0.000491419	-0.699557	0.199134	0.564144	0.556321	0.549588	1.09e-05
chr2_218235978	6704	0.998215	566.724	338.038	0.00142855	2-218186591-G-A	-49387	-49387	300	398	0.451136	0.000390426	-0.215212	0.0601911	0.552145	0.556053	0.549588	1.28e-05
chr20_32096763	5758	1.02215	402.466	337.388	0.00207488	20-33046999-T-C	950236	950236	259	324	0.367045	0.000608114	-0.260351	0.0753702	0.560844	0.556303	0.549588	2.05e-05
chr22_22322885	8357	0.992194	853.413	354.216	0.000942159	22-22054065-T-G	-268820	-268820	101	107	0.121591	0.000326779	0.322026	0.0888787	0.556144	0.556321	0.549588	8.26e-06
chr3_45680961	8119	0.987392	396.194	314.296	0.00201541	3-45091145-T-C	-589816	-589816	243	296	0.335601	0.000368258	-0.200516	0.055835	0.555144	0.556285	0.549588	1.73e-05
chr4_152623117	7129	1.01224	917.989	369.384	0.000898136	4-153556643-A-G	933526	933526	15	15	0.0169683	0.000411372	-1.10187	0.309396	0.555144	0.556014	0.549588	8.54e-06
chr19_10357325	7608	1.04167	896.823	369.289	0.000954844	19-10181532-TA-T	-175793	-175793	333	434	0.491954	0.000439908	-0.155962	0.0440174	0.560244	0.556394	0.549624	1.02e-05
chr21_33264778	6376	1.02191	800.849	357.09	0.00104348	21-33021935-C-T	-242843	-242843	15	15	0.0170455	0.000388895	-1.09912	0.307314	0.562044	0.55648	0.549673	1.03e-05
chr1_28335286	5415	1.02558	476.716	354.663	0.0017611	1-28454810-A-G	119524	119524	21	22	0.0248869	0.000683786	0.795023	0.232352	0.559244	0.556622	0.549684	1.76e-05
chr1_150732699	5002	1.04344	485.703	364.643	0.00176691	1-151653920-C-T	921221	921221	24	26	0.0296804	0.000813665	0.503691	0.149343	0.561044	0.55655	0.549684	1.89e-05
chr11_769385	7265	1.01777	720.879	345.989	0.00115362	11-554562-G-A	-214823	-214823	14	14	0.0159091	0.00035319	0.944532	0.262193	0.562744	0.556637	0.549684	1.12e-05
chr2_159769499	8028	1.03835	629.853	364.277	0.0013546	2-160045006-A-G	275507	275507	304	403	0.456916	0.00059781	-0.226441	0.0654636	0.559544	0.556631	0.549684	1.42e-05
chr12_50930724	5916	1.02258	636.086	370.081	0.00131561	12-51434153-G-A	503429	503429	23	23	0.0260771	0.000639062	-0.804663	0.23388	0.552345	0.556738	0.549707	1.3e-05
chr14_20367119	8140	1.05102	1747.1	382.537	0.000496406	14-20740497-C-T	373378	373378	299	389	0.440045	0.000271854	-0.269531	0.0734014	0.559544	0.55677	0.549707	5.46e-06
chr7_74226530	3966	0.990644	391.165	326.646	0.00205278	7-74240474-C-T	13944	13944	21	22	0.025	0.000487423	0.598165	0.170164	0.556544	0.556766	0.549707	1.79e-05
chr16_1936760	8180	1.01871	956.603	344.045	0.000871482	16-2341038-G-A	404278	404278	10	10	0.0113379	0.000242643	0.865521	0.233804	0.562444	0.557047	0.549873	8.48e-06
chr16_1938083	8169	1.00655	893.584	345.205	0.000918563	16-2464285-G-A	526202	526202	11	11	0.0124717	0.000264741	-1.2215	0.332019	0.555544	0.557041	0.549873	8.52e-06
chr16_66568698	5829	1.03482	659.223	364.524	0.00129005	16-66362100-T-C	-206598	-206598	15	15	0.0169683	0.000567967	0.63827	0.18377	0.561444	0.557029	0.549873	1.34e-05
chr19_19177394	6985	1.04096	677.853	353.427	0.00126466	19-19166191-G-A	-11203	-11203	270	327	0.36991	0.000454168	-0.296748	0.0839575	0.558844	0.557177	0.549929	1.34e-05
chr22_26488268	9492	1.00794	1667.36	366.366	0.000493449	22-25543925-A-T	-944343	-944343	198	222	0.251179	0.000197619	0.251362	0.066934	0.554045	0.557178	0.549929	4.6e-06
chr19_54890070	9630	1.01664	1885.69	372.992	0.000441322	19-54887596-C-T	-2474	-2474	45	47	0.053288	0.000198984	-0.527854	0.140627	0.560344	0.557281	0.549995	4.26e-06
chr11_65774516	4867	1.02319	379.633	342.416	0.00220887	11-64831852-G-A	-942664	-942664	25	25	0.0282805	0.000719552	0.601025	0.176391	0.559144	0.557376	0.550053	2.19e-05
chr7_17344795	8393	1.03889	1092.94	359.94	0.000783293	7-16743040-C-T	-601755	-601755	318	434	0.49095	0.0002949	-0.250429	0.0686011	0.565943	0.557525	0.550163	8.22e-06
chr17_518020	7026	0.952092	630.574	306.678	0.00121259	17-919202-C-A	401182	401182	272	360	0.408163	0.000157684	0.187626	0.0492011	0.549345	0.557644	0.550243	8.91e-06
chr4_152623006	7128	1.01547	967.974	372.903	0.000859211	4-152782223-GGTGTGTGTGTGTGTGT-G	159217	159217	268	331	0.375	0.000417102	-0.290957	0.0817842	0.559444	0.557678	0.550243	8.24e-06
chr1_26876339	5210	1.01032	467.767	342.535	0.0017663	1-26934076-G-C	57737	57737	21	23	0.0260181	0.000550851	-0.867552	0.249179	0.557744	0.557828	0.550259	1.66e-05
chr19_5909764	9243	1.04381	1413.46	359.179	0.000609921	19-5517533-T-TCACA	-392231	-392231	29	29	0.0341981	0.000217721	0.467697	0.125381	0.559844	0.557841	0.550259	6.52e-06
chr19_16155829	8675	0.988879	805.289	349.21	0.000998257	19-15284812-T-A	-871017	-871017	77	82	0.0927602	0.000316966	0.410693	0.113097	0.557744	0.557816	0.550259	8.59e-06
chr6_36141659	7217	1.06628	758.441	358.573	0.00116756	6-35385975-G-A	-755684	-755684	10	10	0.0113379	0.000455294	1.05475	0.298472	0.562044	0.55782	0.550259	1.35e-05
chr1_28335221	5416	1.04029	519.551	357.405	0.00165209	1-27609835-A-G	-725386	-725386	77	100	0.113122	0.000666032	-0.527158	0.153736	0.560544	0.558029	0.550325	1.74e-05
chr1_231565469	8083	0.994352	866.816	346.2	0.000935093	1-230885074-A-C	-680395	-680395	75	78	0.0882353	0.000276017	-0.375286	0.102313	0.557244	0.558201	0.550325	8.23e-06
chr12_31998900	9930	1.01454	914.797	358.011	0.000909327	12-32785518-A-G	786618	786618	309	429	0.485294	0.000337476	0.293786	0.0812773	0.563444	0.558187	0.550325	8.68e-06
chr16_30380392	3319	1.03478	384.133	358.291	0.00221837	16-30356113-T-C	-24279	-24279	12	13	0.0147059	0.0009506	0.898554	0.26996	0.561844	0.55797	0.550325	2.29e-05
chr19_1033479	8854	0.947679	708.509	289.562	0.00107401	19-601056-G-T	-432423	-432423	152	173	0.196145	8.48e-05	-0.239487	0.0603341	0.548945	0.558067	0.550325	7.73e-06
chr2_128191594	7798	0.975171	347.642	290.149	0.00227154	2-127831160-T-G	-360434	-360434	108	119	0.134615	0.000247882	0.234611	0.0634718	0.555944	0.558152	0.550325	1.85e-05
chr2_201165547	6232	1.04398	716.225	370.352	0.00120429	2-200693976-C-A	-471571	-471571	85	91	0.103175	0.000581474	0.437534	0.12621	0.565843	0.558073	0.550325	1.29e-05
chr3_50332944	4287	1.04925	207.68	352.01	0.00417471	3-50936373-C-CA	603429	603429	29	29	0.0344418	0.00179637	-0.625649	0.199114	0.563744	0.55818	0.550325	4.55e-05
chr14_74735632	6785	1.02519	942.313	379.083	0.00089501	14-75269156-G-A	533524	533524	220	261	0.295918	0.000486369	-0.258088	0.0734078	0.553745	0.558304	0.550391	8.9e-06
chr2_37100880	9099	1.06525	1024.56	357.719	0.000864717	2-36428578-T-C	-672302	-672302	234	289	0.326923	0.000316604	-0.184562	0.0508207	0.567543	0.558403	0.550452	9.97e-06
chr16_29668276	3824	1.03862	516.79	366.027	0.00165946	16-29036126-G-C	-632150	-632150	18	19	0.0216895	0.000775424	0.78401	0.231523	0.559144	0.558465	0.550459	1.74e-05
chr19_1459289	9664	0.954603	946.21	307.993	0.000813073	19-1429175-C-T	-30114	-30114	12	12	0.0136054	9.56e-05	0.923701	0.234459	0.550945	0.55852	0.550459	6.03e-06
chr4_99869764	8449	1.00103	464.249	339.198	0.0017619	4-100163746-A-G	293982	293982	12	12	0.0135747	0.000515599	0.694541	0.19845	0.560044	0.558509	0.550459	1.59e-05
chr16_10924374	10436	1.01863	952.625	335.022	0.000878662	16-10569181-T-C	-355193	-355193	117	127	0.143991	0.000201993	-0.280205	0.0747275	0.560344	0.558559	0.550462	8.51e-06
chr15_44733578	6044	1.02543	561.095	366.437	0.00150477	15-44332827-G-C	-400751	-400751	12	12	0.0135747	0.000698937	-1.10836	0.324511	0.558344	0.558716	0.550557	1.5e-05
chr22_36266194	8648	1.03399	1356.58	370.971	0.00062942	22-37075000-T-TAC	808806	808806	9	9	0.010181	0.000284398	1.22451	0.334557	0.567243	0.558765	0.550557	6.46e-06
chr7_66153370	6728	1.03097	206.379	335.209	0.00411433	7-67025366-T-TAA	871996	871996	328	436	0.494331	0.00135284	-0.239849	0.0743426	0.558844	0.558759	0.550557	4.18e-05
chr1_179862851	8264	1.01518	452.819	335.922	0.00184175	1-179295262-T-C	-567589	-567589	204	239	0.270362	0.000511092	-0.190761	0.0544683	0.561644	0.558993	0.550745	1.76e-05
chr1_28335202	5417	0.96443	268.087	294.833	0.00291814	1-27627447-AACAC-A	-707755	-707755	13	13	0.0147059	0.000393117	0.789189	0.220837	0.561544	0.560051	0.550773	2.25e-05
chr1_145923096	895	1.02469	167.686	375.051	0.00503811	1-146218879-G-A	295783	295783	34	34	0.039261	0.00306619	-0.645732	0.216804	0.565743	0.559941	0.550773	4.99e-05
chr11_761894	7245	1.03586	923.359	367.479	0.000927989	11-943473-G-A	181579	181579	10	10	0.0113122	0.000412289	-1.28746	0.361568	0.566843	0.559266	0.550773	9.59e-06
chr11_32857028	7222	1.01324	782.213	361.64	0.00106604	11-32017601-T-A	-839427	-839427	19	19	0.0214932	0.000433843	1.01402	0.285886	0.567543	0.5597	0.550773	1.01e-05
chr11_65376047	5215	0.994402	320.946	313.379	0.00253713	11-64829733-G-T	-546314	-546314	171	198	0.223982	0.000487987	-0.236985	0.0674227	0.557444	0.560115	0.550773	2.22e-05
chr12_31997364	9928	1.03671	773.996	344.654	0.00110946	12-32819313-C-CAATAAAATAA	821949	821949	20	21	0.0241935	0.000328241	0.731036	0.201831	0.566443	0.559712	0.550773	1.15e-05
chr12_32000151	9933	0.997905	817.624	352.243	0.00100112	12-31014071-C-T	-986080	-986080	86	90	0.10181	0.000337612	0.356782	0.0987086	0.556244	0.560082	0.550773	8.89e-06
chr12_50930537	5916	0.982956	438.922	335.935	0.00182801	12-50751180-C-T	-179357	-179357	45	49	0.0555556	0.000506547	-0.382533	0.109149	0.562444	0.560069	0.550773	1.53e-05
chr15_34231279	9457	0.998305	1198.29	363.107	0.000681621	15-33528137-C-T	-703142	-703142	242	290	0.328798	0.000267471	0.309859	0.0842853	0.563244	0.559062	0.550773	6.08e-06
chr16_21640666	3698	1.01965	476.465	361.027	0.00176479	16-22108583-G-A	467917	467917	21	21	0.0237557	0.000764801	0.864123	0.254889	0.564344	0.55992	0.550773	1.71e-05
chr16_89740547	6781	1.03175	488.691	322.5	0.00174391	16-89235579-C-T	-504968	-504968	20	20	0.0226244	0.000364067	0.658622	0.183241	0.557144	0.5593	0.550773	1.77e-05
chr17_31535183	6455	1.03171	815.156	379.281	0.00104548	17-32412553-C-T	877370	877370	13	13	0.0147392	0.000578595	1.03932	0.299682	0.563144	0.55918	0.550773	1.06e-05
chr19_2293248	9527	1.02774	1863.43	371.573	0.00045581	19-2873113-G-A	579865	579865	225	282	0.319005	0.000200569	-0.313924	0.0836788	0.561244	0.559651	0.550773	4.56e-06
chr19_8493935	9429	1.02961	1529.58	379.945	0.00055733	19-7738382-G-C	-755553	-755553	191	224	0.253394	0.000294015	-0.319541	0.0875145	0.562344	0.560156	0.550773	5.61e-06
chr19_35448859	7838	1.06727	1257.47	379.087	0.000707855	19-35198677-C-T	-250182	-250182	23	25	0.0283447	0.000376109	-0.838481	0.23385	0.565943	0.559222	0.550773	8.21e-06
chr19_54238027	11068	1.0034	1999.18	368.753	0.000412314	19-55176818-C-T	938791	938791	16	16	0.0180995	0.000169344	-0.883085	0.232686	0.556644	0.559947	0.550773	3.74e-06
chr19_57867011	6972	1.0136	740.516	349.973	0.00112696	19-57255181-A-T	-611830	-611830	19	20	0.0226244	0.00037137	-0.879257	0.24499	0.565843	0.559833	0.550773	1.07e-05
chr22_31286078	7367	1.04636	618.775	364.578	0.00140573	22-31081805-A-G	-204273	-204273	32	32	0.0361991	0.000626798	-0.729933	0.211827	0.566143	0.560156	0.550773	1.51e-05
chr3_9700916	8210	1.02292	915.692	342.204	0.000921053	3-10508254-G-T	807338	807338	212	245	0.277149	0.000249562	-0.317133	0.0858385	0.561844	0.559362	0.550773	9.05e-06
chr3_50111647	4082	1.06146	200.119	346.497	0.00441755	3-50786799-G-A	675152	675152	26	26	0.0294118	0.00176578	0.715904	0.227465	0.570143	0.560005	0.550773	5.01e-05
chr3_50333674	4287	1.00402	183.391	342.163	0.00448887	3-50418039-G-A	84365	84365	154	179	0.202948	0.00168276	0.262882	0.0831456	0.558944	0.559931	0.550773	4.09e-05
chr3_50335527	4292	1.04845	227.02	360.455	0.00383026	3-49380674-A-AAAT	-954853	-954853	31	33	0.0382831	0.00184321	-0.586287	0.187046	0.567743	0.559563	0.550773	4.15e-05
chr3_108052871	6647	1.03371	618.058	354.208	0.00138555	3-108838973-T-C	786102	786102	306	415	0.469457	0.000512671	-0.157105	0.0448692	0.567243	0.560111	0.550773	1.42e-05
chr3_156541545	7334	0.957288	282.533	292.507	0.00273947	3-157432230-A-AT	890685	890685	12	12	0.0135747	0.000341163	0.824453	0.228273	0.555644	0.559667	0.550773	2.05e-05
chr3_179397782	7001	1.04129	599.243	349.696	0.00144142	3-178567957-G-A	-829825	-829825	270	334	0.377828	0.000494104	0.264004	0.0751825	0.564344	0.559859	0.550773	1.52e-05
chr5_157478402	8172	1.03228	625.249	352.348	0.00136536	5-158159245-T-G	680843	680843	291	374	0.424036	0.000486963	0.26332	0.0749028	0.562244	0.559616	0.550773	1.39e-05
chr6_42080609	7365	1.01786	817.726	342.077	0.00102627	6-42680162-T-C	599553	599553	23	23	0.0260181	0.000283628	-0.88982	0.243066	0.558744	0.559886	0.550773	9.88e-06
chr9_112684440	8127	0.993371	727.811	346.475	0.00111616	9-112685202-C-T	762	762	60	63	0.0714286	0.000342825	-0.538418	0.14913	0.558944	0.55949	0.550773	9.74e-06
chr9_112684469	8128	1.04835	1004	372.952	0.000867912	9-112353967-A-T	-330502	-330502	73	77	0.0871041	0.000422178	0.47717	0.13425	0.567343	0.55981	0.550773	9.38e-06
chr9_134906207	10110	1.01634	2237.31	384.054	0.000373931	9-134706152-C-T	-200055	-200055	322	438	0.496591	0.000205682	-0.243352	0.0649804	0.564744	0.559331	0.550773	3.58e-06
chr9_137611446	4996	1.05549	839.059	368.458	0.00104717	9-137788701-C-T	177255	177255	11	11	0.0124434	0.00048083	-1.07925	0.306698	0.569443	0.559717	0.550773	1.16e-05
chr11_9282214	7672	0.958835	285.661	289.257	0.0027203	11-9077556-G-A	-204658	-204658	40	54	0.061086	0.000312716	-0.332739	0.0915394	0.559444	0.560325	0.550867	2.05e-05
chr22_20890960	6300	1.03276	1037.61	381.801	0.000825	22-21074234-G-A	183274	183274	323	429	0.485294	0.000466285	0.26694	0.0756775	0.566443	0.560297	0.550867	8.4e-06
chr1_37861109	6791	0.998542	1019.99	372.15	0.000805624	1-37213357-G-A	-647752	-647752	199	240	0.271493	0.000382983	0.251765	0.0703123	0.563844	0.561155	0.550891	7.15e-06
chr1_89183656	6723	1.01234	593.967	351.979	0.00140745	1-90163165-A-G	979509	979509	19	19	0.0215909	0.000501201	0.629067	0.179344	0.560844	0.561098	0.550891	1.32e-05
chr1_145921997	896	0.990278	142.051	357.171	0.00570344	1-145504352-C-T	-417645	-417645	34	34	0.0398126	0.00278239	-0.588254	0.195518	0.561144	0.560794	0.550891	4.91e-05
chr16_3050693	6971	1.05912	1072.52	370.866	0.000825362	16-3691561-G-A	640868	640868	157	189	0.213801	0.000384404	-0.330267	0.0922619	0.567543	0.56083	0.550891	9.25e-06
chr17_32380800	7075	0.975907	734.337	345.413	0.0010846	17-33172954-CTCCTGTGCCTGGCTGT-C	792154	792154	11	12	0.0135747	0.000324347	0.752158	0.20748	0.561144	0.560639	0.550891	8.77e-06
chr17_75104592	7984	1.03298	1087.98	362.958	0.000787965	17-74263936-C-CTT	-840656	-840656	272	347	0.392534	0.000314718	-0.224672	0.0618382	0.564144	0.560734	0.550891	8.02e-06
chr17_75944887	8235	1.03877	909.353	353.203	0.000950124	17-76916145-A-AG	971258	971258	24	25	0.0291375	0.000323545	0.694831	0.191632	0.566243	0.56101	0.550891	9.88e-06
chr19_6211836	9713	1.01687	1496.96	361.297	0.000561962	19-6670702-G-A	458866	458866	22	23	0.0260771	0.000206852	0.634009	0.169361	0.563144	0.56114	0.550891	5.37e-06
chr19_18368370	7532	1.00605	576.653	308.566	0.00143698	19-17562180-AAAAC-A	-806190	-806190	19	19	0.0214932	0.00020705	0.734469	0.19621	0.560344	0.560808	0.550891	1.32e-05
chr19_54238241	11068	1.02284	2861.22	393.008	0.000295864	19-53609142-C-T	-629099	-629099	10	10	0.0113379	0.00018972	-1.28792	0.341994	0.561844	0.56064	0.550891	2.9e-06
chr20_3872255	9099	1.00006	876.099	331.211	0.00093809	20-4660550-G-A	788295	788295	15	15	0.0170068	0.000201348	0.814779	0.217244	0.560244	0.560527	0.550891	8.39e-06
chr20_3929387	9099	0.986137	982.971	342.208	0.000820916	20-3978691-A-T	49304	49304	295	391	0.443052	0.000217209	0.256694	0.0688035	0.559044	0.560431	0.550891	6.94e-06
chr20_36047272	4802	1.0147	339.761	334.143	0.0024641	20-35514767-G-A	-532505	-532505	33	34	0.0385487	0.000706884	0.409389	0.119973	0.565243	0.560741	0.550891	2.34e-05
chr21_33264078	6377	0.989541	736.844	352.767	0.00110157	21-34054702-C-A	790624	790624	328	432	0.489796	0.00038155	-0.307097	0.0857412	0.563344	0.560987	0.550891	9.43e-06
chr22_24574820	8208	1.03276	912.424	349.937	0.000940311	22-24325538-GATTTATTT-G	-249282	-249282	186	211	0.240868	0.000299627	0.255436	0.0700539	0.566843	0.561154	0.550891	9.55e-06
chr22_39019884	6451	1.06151	882.121	367.798	0.00100671	22-39917352-T-C	897468	897468	268	351	0.397059	0.000454568	0.249569	0.070614	0.570643	0.560989	0.550891	1.14e-05
chr4_38788749	8744	1.04322	1146.61	372.523	0.000757767	4-39491628-G-A	702879	702879	89	97	0.109977	0.000360145	-0.407366	0.113245	0.565443	0.561035	0.550891	8.01e-06
chr4_152624543	7135	1.02547	798.613	354.578	0.00106445	4-152925010-T-TA	300467	300467	307	387	0.438356	0.000379468	0.28169	0.0786151	0.564244	0.561115	0.550891	1.05e-05
chr4_153702626	7849	1.02933	742.212	341.294	0.00115048	4-153221739-T-C	-480887	-480887	192	226	0.256264	0.000320446	-0.245088	0.0675468	0.566443	0.561009	0.550891	1.15e-05
chr5_143225427	7175	1.03382	1110.75	377.249	0.000772464	5-142554893-TG-T	-670534	-670534	26	28	0.031746	0.000400643	0.624154	0.174906	0.562644	0.560661	0.550891	7.89e-06
chr7_66153344	6728	1.02583	205.557	337.836	0.00413036	7-65723290-G-A	-430054	-430054	16	16	0.0180995	0.00141948	-0.957803	0.298184	0.566343	0.561074	0.550891	4.09e-05
chr9_129809386	8477	0.979318	1002.3	344.986	0.000798973	9-130733058-G-A	923672	923672	13	13	0.0147059	0.000222991	0.826411	0.221916	0.556344	0.560915	0.550891	6.55e-06
chr22_31285971	7365	1.06559	603.871	359.152	0.00147838	22-31938957-A-G	652986	652986	306	392	0.444318	0.000604041	0.271432	0.0785359	0.567443	0.561244	0.550943	1.7e-05
chr16_29668275	3824	1.0218	409.199	346.916	0.00206859	16-30319567-T-C	651292	651292	314	415	0.469457	0.000720932	0.21412	0.0628504	0.567343	0.561421	0.551045	2.01e-05
chr20_36652300	5214	0.991672	404.731	333.493	0.00201246	20-37399575-C-A	747275	747275	19	20	0.0228833	0.000543922	0.744918	0.213742	0.563144	0.561396	0.551045	1.74e-05
chr11_108365868	6858	1.00063	605.865	351.431	0.00136078	11-109313118-A-ATT	947250	947250	43	44	0.0501139	0.000476849	-0.607592	0.172552	0.562044	0.561478	0.551064	1.22e-05
chr19_16551814	9506	1.02524	1054.28	360.373	0.000807152	19-16694082-C-T	142268	142268	111	138	0.156109	0.000307834	-0.371975	0.102216	0.564344	0.561551	0.551069	7.96e-06
chr7_44574697	6907	0.996834	453.625	320.222	0.00180859	7-44371696-T-C	-203001	-203001	32	34	0.0384615	0.000363461	0.795477	0.221289	0.560044	0.561556	0.551069	1.59e-05
chr19_19786351	8644	0.983779	436.187	315.708	0.00184955	19-20377889-T-C	591538	591538	307	408	0.461538	0.000339511	-0.192961	0.0534075	0.559444	0.561638	0.551114	1.54e-05
chr11_69666072	8159	1.0419	1305.33	376.843	0.000665847	11-69142581-T-C	-523491	-523491	21	23	0.0260181	0.000337685	0.772598	0.213753	0.567843	0.561739	0.551142	6.99e-06
chr19_10932998	7394	1.01954	744.308	338.652	0.00113557	19-10511900-C-T	-421098	-421098	14	14	0.015873	0.000298809	-0.757007	0.207569	0.564144	0.56174	0.551142	1.09e-05
chr8_30679036	7432	1.02487	931.585	370.755	0.000914052	8-31394628-A-G	715592	715592	48	53	0.0599548	0.000430052	-0.472102	0.133011	0.565543	0.561975	0.551337	8.99e-06
chr11_65777037	4862	1.06317	405.822	343.34	0.00219882	11-64828682-C-T	-948355	-948355	10	10	0.0113122	0.000727586	-1.23082	0.361557	0.569643	0.562295	0.551403	2.49e-05
chr12_7095211	7857	1.02707	1653.86	395.788	0.000516587	12-6260557-G-A	-834654	-834654	16	17	0.0193622	0.000359416	1.06375	0.295673	0.567943	0.562123	0.551403	5.12e-06
chr12_43787872	7663	1.01908	459.545	340.901	0.00184096	12-44522243-A-G	734371	734371	73	79	0.0893665	0.000561619	-0.426689	0.122742	0.567343	0.562428	0.551403	1.77e-05
chr12_108621659	8227	1.04016	883.618	367.128	0.000982984	12-108507031-A-AAAATAAAT	-114628	-114628	109	120	0.140845	0.00043719	-0.373382	0.10533	0.564044	0.562343	0.551403	1.02e-05
chr14_106062218	7893	1.02909	625.526	344.267	0.00136905	14-105402522-G-A	-659696	-659696	42	42	0.0482759	0.000419151	0.493644	0.138808	0.569643	0.562229	0.551403	1.37e-05
chr15_51910558	7111	0.948582	298.78	294.321	0.00258019	15-52402824-G-A	492266	492266	9	10	0.0113379	0.000327519	0.735015	0.202897	0.550345	0.562425	0.551403	1.84e-05
chr19_54214085	11083	1.03666	3021.64	397.288	0.000286399	19-54101028-A-G	-113057	-113057	78	80	0.0904977	0.000198619	-0.487361	0.129822	0.570343	0.562436	0.551403	2.94e-06
chr2_26780058	5394	0.961107	310.836	306.272	0.00252306	2-26530573-T-A	-249485	-249485	198	238	0.269318	0.000416298	0.208537	0.0586082	0.557844	0.562446	0.551403	1.9e-05
chr2_37100857	9099	1.02552	1127.12	370.021	0.000756706	2-37097965-T-C	-2892	-2892	309	383	0.43424	0.000343389	-0.262118	0.0726096	0.567543	0.562248	0.551403	7.45e-06
chr9_128331631	6065	0.955606	450.552	314.701	0.00172767	9-129236051-A-G	904420	904420	71	71	0.0803167	0.000303858	0.347574	0.0954201	0.557144	0.562305	0.551403	1.27e-05
chr9_129008616	7504	0.973064	539.564	312.909	0.00147771	9-128904391-TGCCTGTAATCCA-T	-104225	-104225	30	32	0.0361991	0.000237829	-0.342634	0.092425	0.562244	0.562434	0.551403	1.17e-05
chr8_30678579	7435	1.00717	577.79	330.709	0.00144284	8-30083006-C-T	-595573	-595573	10	10	0.0113122	0.000340485	0.862129	0.238669	0.561244	0.562486	0.551406	1.32e-05
chr17_75889840	7988	1.04077	988.016	365.134	0.000881728	17-75599577-A-G	-290263	-290263	179	197	0.222851	0.00037268	-0.295606	0.0823873	0.569243	0.563146	0.551573	9.18e-06
chr19_18070849	7914	1.02503	1207.82	368.935	0.000707013	19-17828035-C-G	-242814	-242814	182	200	0.226757	0.000311778	-0.359124	0.0987765	0.565643	0.562909	0.551573	6.94e-06
chr19_19681544	8329	0.977575	504.802	331.518	0.00159165	19-19171714-G-A	-509830	-509830	325	421	0.477324	0.000391157	-0.2288	0.0640004	0.561544	0.563059	0.551573	1.29e-05
chr2_218237298	6704	1.0587	814.534	366.804	0.00109265	2-218101985-G-T	-135313	-135313	18	18	0.0204082	0.000489839	-1.00171	0.285073	0.572743	0.56309	0.551573	1.22e-05
chr22_19441636	6514	1.02927	736.479	350.778	0.00116561	22-20413328-T-TAG	971692	971692	15	16	0.0180995	0.000392495	0.463605	0.129714	0.568443	0.562993	0.551573	1.16e-05
chr22_37773304	7287	0.999871	717.384	330.986	0.0011522	22-37502737-G-A	-270567	-270567	12	12	0.0135747	0.000258805	0.777321	0.210943	0.564744	0.562722	0.551573	1.02e-05
chr22_50208325	7983	1.00305	733.176	329.159	0.00113305	22-49951861-G-A	-256464	-256464	30	32	0.0361991	0.000243601	-0.579821	0.156671	0.559344	0.56306	0.551573	1.02e-05
chr6_36141039	7222	1.04947	866.312	370.908	0.00101588	6-36375723-A-T	234684	234684	286	370	0.419501	0.000485316	0.270078	0.0768051	0.569843	0.563023	0.551573	1.09e-05
chr7_44574674	6907	0.979692	538.951	331.783	0.0014952	7-45236050-CATCT-C	661376	661376	167	184	0.213953	0.000363897	0.237463	0.0660645	0.561144	0.563097	0.551573	1.22e-05
chr7_100858064	6869	1.04303	768.371	368.637	0.00113582	7-100922203-C-T	64139	64139	20	22	0.0249433	0.00052854	-0.767646	0.219766	0.566343	0.562843	0.551573	1.19e-05
chr7_102451040	6091	1.06597	583.819	357.797	0.00153652	7-102853918-C-T	402878	402878	67	72	0.0816327	0.000616657	0.438249	0.127013	0.571643	0.562893	0.551573	1.76e-05
chr8_23188453	8307	0.989622	946.849	347.05	0.000862	8-22857241-T-TAC	-331212	-331212	275	342	0.387755	0.00025489	-0.235406	0.0638133	0.562944	0.562892	0.551573	7.34e-06
chr8_37860478	5450	1.02548	827.162	373.024	0.00103352	8-38781657-T-C	921179	921179	296	380	0.429864	0.000513387	-0.211004	0.0602693	0.565243	0.563169	0.551573	1.02e-05
chr9_129506137	8011	1.0385	1220.8	369.608	0.000711667	9-129549948-G-A	43811	43811	281	348	0.394077	0.000318085	-0.261203	0.0719491	0.567643	0.563135	0.551573	7.35e-06
chr5_14715364	7108	0.965178	470.876	317.554	0.00167905	5-14069357-G-A	-646007	-646007	110	119	0.134615	0.000311792	-0.288682	0.0794018	0.561544	0.563222	0.551589	1.29e-05
chr14_91215762	7860	0.989038	715.406	346.952	0.00114104	14-91370609-C-T	154847	154847	30	33	0.0373303	0.000355283	0.610756	0.169615	0.562744	0.56327	0.5516	9.68e-06
chr12_31999291	9935	1.04824	1017.61	369.363	0.000864582	12-31628444-G-A	-370847	-370847	57	60	0.0678733	0.000394002	-0.515944	0.1444	0.571643	0.56344	0.551731	9.25e-06
chr16_67995719	4883	1.05367	389.919	366.41	0.00227002	16-68486358-TTGTG-T	490639	490639	25	26	0.0299539	0.00111211	-0.659956	0.201002	0.569343	0.563522	0.551775	2.48e-05
chr16_57683957	8394	1.02825	1395.11	378.202	0.00061569	16-58675735-G-C	991778	991778	305	398	0.451247	0.00031759	-0.22729	0.0626005	0.563144	0.563574	0.55179	6.11e-06
chr6_42937534	6635	0.955582	575.753	319.205	0.0013572	6-43146473-C-CT	208939	208939	11	11	0.0124434	0.000245726	0.675019	0.182507	0.555944	0.563611	0.55179	9.96e-06
chr17_45217365	7503	1.06391	573.038	362.176	0.00156516	17-44343568-A-T	-873797	-873797	37	44	0.0497738	0.000679762	-0.64092	0.187224	0.572243	0.563752	0.551893	1.77e-05
chr1_203777252	7235	1.03671	1157.16	373.434	0.000750581	1-203411838-C-T	-365414	-365414	255	312	0.353741	0.000362328	-0.276902	0.0770119	0.566843	0.563847	0.551912	7.68e-06
chr16_3051978	6974	1.03297	880.297	357.163	0.000982088	16-2905926-G-A	-146052	-146052	12	12	0.0135747	0.000363005	-1.25851	0.350065	0.565143	0.56388	0.551912	9.91e-06
chr6_42790449	6360	0.973725	433.225	309.648	0.00184922	6-43782814-C-G	992365	992365	274	352	0.39819	0.000296732	-0.187011	0.0512518	0.560644	0.563882	0.551912	1.47e-05
chr11_761739	7245	1.05011	1018.59	375.002	0.000866865	11-372784-G-A	-388955	-388955	37	38	0.0434783	0.00043726	0.660605	0.186358	0.570243	0.56394	0.551933	9.33e-06
chr14_24124743	7949	0.991287	784.459	338.684	0.00104637	14-24936415-A-G	811672	811672	31	32	0.0361991	0.000270636	0.500472	0.136249	0.558944	0.56419	0.552082	8.94e-06
chr3_9836148	7988	0.994059	629.195	312.91	0.00130915	3-9060986-C-T	-775162	-775162	19	19	0.021542	0.000202872	0.753722	0.201069	0.566143	0.564203	0.552082	1.13e-05
chr7_102449798	6088	0.981475	419.269	329.452	0.00193205	7-101919211-G-T	-530587	-530587	97	104	0.117914	0.00047773	0.317876	0.0902872	0.560744	0.564196	0.552082	1.58e-05
chr1_37861790	6792	1.02276	1166.33	381.294	0.000733124	1-37520970-T-A	-340820	-340820	10	10	0.0113379	0.000406401	-1.18871	0.333472	0.568043	0.564434	0.552273	7.1e-06
chr19_13760848	7315	0.980544	750.651	327.575	0.00107909	19-13254647-C-A	-506201	-506201	11	11	0.0124717	0.000221278	0.865293	0.232231	0.558144	0.564472	0.552274	8.81e-06
chr13_32525598	7083	1.03199	719.644	349.225	0.00120194	13-33176847-G-A	651249	651249	283	376	0.425339	0.000395008	-0.18432	0.0515966	0.570043	0.564553	0.552317	1.21e-05
chr8_11843086	8254	1.05604	886.317	355.071	0.00100504	8-11953565-G-A	110479	110479	18	18	0.0204082	0.000358247	0.972628	0.270278	0.565543	0.564592	0.552319	1.1e-05
chr3_10152981	7703	0.992213	725.864	324.618	0.0011336	3-10174932-C-CA	21951	21951	42	42	0.0481651	0.000220448	-0.50074	0.134356	0.564944	0.564652	0.552343	9.71e-06
chr10_101787834	4921	0.961007	339.526	325.834	0.00232485	10-101681718-A-AAAT	-106116	-106116	116	127	0.144647	0.000561127	0.241817	0.0695568	0.559244	0.564745	0.552357	1.74e-05
chr17_30958738	6021	1.0249	569.756	355.756	0.00150554	17-31654167-T-G	695429	695429	227	264	0.29932	0.000580813	-0.229973	0.0663317	0.564744	0.564772	0.552357	1.47e-05
chr19_13836461	7453	1.03731	1398.52	376.625	0.000623111	19-14758884-C-CAAAAAA	922423	922423	13	13	0.0150812	0.000312607	1.04267	0.28684	0.569543	0.564777	0.552357	6.38e-06
chr16_29670185	3825	1.06029	515.443	365.833	0.00173842	16-29298593-T-C	-371592	-371592	108	115	0.131881	0.000814697	-0.37641	0.111616	0.574343	0.565049	0.552515	1.94e-05
chr17_44323769	6169	0.993934	518.421	337.869	0.0015921	17-44338404-C-T	14635	14635	252	325	0.368481	0.000444155	-0.221347	0.0625173	0.566443	0.565043	0.552515	1.37e-05
chr22_22698325	10067	1.00493	703.74	316.641	0.00118975	22-22702868-C-G	4543	4543	280	345	0.390909	0.000195421	-0.203283	0.0540895	0.566043	0.565047	0.552515	1.07e-05
chr11_119010113	7013	1.04569	976.471	373.276	0.000902631	11-119688105-T-C	677992	677992	16	16	0.0180995	0.000443559	0.949259	0.268081	0.568843	0.565264	0.552603	9.52e-06
chr14_106153712	7555	0.96944	359.155	300.918	0.00222624	14-105499151-G-C	-654561	-654561	31	31	0.0350679	0.000311806	0.524869	0.144365	0.558944	0.56528	0.552603	1.73e-05
chr16_29669104	3824	1.0211	480.197	359.537	0.00177988	16-29678524-G-A	9420	9420	72	76	0.0865604	0.000753021	0.369058	0.10872	0.567843	0.565231	0.552603	1.71e-05
chr19_5913650	9269	0.953018	565.417	286.027	0.00138375	19-5774209-G-A	-139441	-139441	9	9	0.0102041	0.000110137	0.806414	0.206544	0.558444	0.565286	0.552603	9.99e-06
chr11_767858	7262	0.955738	456.628	304.358	0.00171992	11-1142301-CACA-C	374443	374443	10	10	0.0113122	0.000238325	0.878314	0.236959	0.557844	0.565374	0.552654	1.26e-05
chr3_44750043	6621	1.00772	608.687	361.721	0.00138197	3-45090125-T-C	340082	340082	72	75	0.0848416	0.000584878	0.462691	0.133529	0.570943	0.565485	0.552719	1.26e-05
chr6_71302730	7970	1.02773	612.573	355.35	0.00140827	6-70326474-T-C	-976256	-976256	12	12	0.0136054	0.000533473	0.761907	0.218282	0.571943	0.565551	0.552719	1.39e-05
chr7_66154292	6738	0.996401	182.635	328.199	0.00453313	7-65214541-ATTTAT-A	-939751	-939751	12	12	0.0138568	0.00135597	0.88845	0.275439	0.566543	0.565529	0.552719	3.95e-05
chr16_29667671	3824	0.977521	305.311	320.169	0.00264949	16-30520539-G-A	852868	852868	301	389	0.440045	0.000592547	-0.189462	0.0547344	0.567743	0.565682	0.552739	2.13e-05
chr19_19681662	8330	1.04909	677.794	355.073	0.00130689	19-20511491-A-G	829829	829829	29	35	0.0403226	0.00048654	-0.391691	0.111411	0.570643	0.565675	0.552739	1.39e-05
chr2_200977658	6013	1.06423	607.167	361.67	0.00148533	2-200952054-T-A	-25604	-25604	25	25	0.0282805	0.000634665	0.727024	0.211196	0.575242	0.565662	0.552739	1.67e-05
chr19_16150517	8668	1.01908	1060.78	366.714	0.000805456	19-16668001-A-G	517484	517484	137	160	0.181406	0.000346412	0.300955	0.083422	0.571443	0.565852	0.552858	7.66e-06
chr6_42079623	7363	1.02526	1399.73	389.898	0.000615229	6-41093809-G-A	-985814	-985814	63	75	0.0848416	0.000390773	0.547223	0.153059	0.570443	0.565877	0.552858	5.99e-06
chr12_53412695	7286	1.01142	757.034	353.06	0.00111794	12-53065551-C-T	-347144	-347144	53	53	0.0599548	0.000390385	-0.42886	0.119944	0.571043	0.565949	0.552892	1.03e-05
chr17_45217738	7504	0.955654	313.969	304.733	0.00250462	17-45492860-T-G	275122	275122	224	263	0.297727	0.000398545	0.205048	0.0574375	0.561344	0.565997	0.552903	1.83e-05
chr19_54890003	9630	1.01115	1648.85	362.148	0.000513463	19-55814581-T-TA	924578	924578	294	382	0.432802	0.00018979	-0.233433	0.0619871	0.567743	0.566091	0.552959	4.73e-06
chr14_20367106	8140	1.0217	1192.5	351.315	0.000719497	14-20254993-C-A	-112113	-112113	19	19	0.0214932	0.000224693	-0.99767	0.268047	0.567043	0.566174	0.55297	6.91e-06
chr17_39760915	5859	1.02318	558.181	345.568	0.00153932	17-40651634-A-AT	890719	890719	19	20	0.022779	0.000494449	-0.846918	0.241197	0.565943	0.566175	0.55297	1.49e-05
chr12_31998461	9930	1.02805	1131.96	376.431	0.000764237	12-32246812-C-G	248351	248351	13	14	0.0158371	0.000390205	-1.04113	0.291174	0.570443	0.56631	0.553066	7.52e-06
chr1_1563829	6936	0.998505	781.795	342.961	0.00106626	1-1948121-T-G	384292	384292	196	228	0.258503	0.000302427	-0.211823	0.0581321	0.564644	0.566403	0.55312	9.33e-06
chr16_3052043	6974	1.00339	756.445	339.329	0.00110932	16-3934541-C-T	882498	882498	128	139	0.157596	0.00029451	0.193507	0.0530034	0.565543	0.566551	0.553157	9.89e-06
chr19_8495214	9429	1.04682	1710.11	387.739	0.000517978	19-9115341-C-G	620127	620127	277	373	0.421946	0.000312917	-0.290872	0.0800251	0.573743	0.566539	0.553157	5.47e-06
chr2_201164160	6230	1.00298	820.803	384.283	0.00102182	2-201544235-T-C	380075	380075	302	390	0.442045	0.000613247	0.249574	0.0722993	0.570543	0.566541	0.553157	9.1e-06
chr12_108785192	8261	0.987818	522.909	319.174	0.00157335	12-109498251-T-C	713059	713059	20	20	0.0226244	0.000297049	0.713251	0.195487	0.563744	0.566728	0.553166	1.32e-05
chr19_47311748	7898	1.0414	1421.2	381.454	0.000619573	19-46508379-T-G	-803369	-803369	235	280	0.31746	0.000339248	-0.283024	0.0783304	0.569243	0.566781	0.553166	6.4e-06
chr2_101287261	7887	1.03373	613.786	343.867	0.00142023	2-102180064-A-T	892803	892803	141	149	0.168552	0.000434647	0.374598	0.105626	0.570543	0.566676	0.553166	1.43e-05
chr3_10152982	7703	1.0102	1101.99	361.353	0.00076861	3-10476750-G-A	323768	323768	138	149	0.169318	0.000296585	0.313209	0.0858343	0.567343	0.566739	0.553166	7.04e-06
chr3_45680859	8118	0.999709	503.951	332.97	0.0016579	3-46623547-A-G	942688	942688	18	18	0.0204082	0.000423667	0.618943	0.174184	0.563444	0.566777	0.553166	1.46e-05
chr3_50113018	4083	1.01334	196.639	346.771	0.00431633	3-49613499-A-T	-499519	-499519	12	12	0.0136674	0.00172504	0.802929	0.254551	0.568843	0.566709	0.553166	4.01e-05
chr16_14668658	4917	1.03793	558.671	342.404	0.00156913	16-14978475-C-T	309817	309817	33	35	0.0395928	0.00047644	0.392259	0.111391	0.571543	0.566883	0.55323	1.6e-05
chr20_3875374	9101	0.962678	906.536	331.789	0.00087874	20-4824635-T-C	949261	949261	118	128	0.144796	0.000188036	0.222128	0.0589476	0.564344	0.566945	0.553255	6.59e-06
chr1_28335626	5415	0.970239	283.209	303.193	0.00283918	1-28206197-T-TA	-129429	-129429	48	51	0.0578231	0.000456202	0.367314	0.103958	0.564644	0.567011	0.553283	2.2e-05
chr19_8496558	9421	1.0288	1513.89	377.771	0.000573373	19-8995948-G-A	499390	499390	181	215	0.243213	0.000291352	0.307846	0.0842558	0.571743	0.567185	0.553417	5.64e-06
chr11_760879	7242	1.01771	831.063	359.715	0.00103144	11-1093813-C-T	332934	332934	62	65	0.0738636	0.000403095	0.38015	0.106578	0.569343	0.567714	0.553729	9.71e-06
chr12_32744657	10354	0.96057	372.458	292.383	0.00213628	12-32228015-C-T	-516642	-516642	80	84	0.0952381	0.000240311	0.29894	0.0806978	0.559644	0.567745	0.553729	1.58e-05
chr16_29667684	3824	1.01631	376.707	339.487	0.0022702	16-28826697-T-C	-840987	-840987	37	38	0.0429864	0.000705357	0.319645	0.0936569	0.566043	0.567732	0.553729	2.13e-05
chr19_1087384	9038	1.02621	1901.73	365.409	0.000455568	19-454943-C-T	-632441	-632441	16	16	0.0180995	0.000177031	0.71988	0.190255	0.569543	0.567635	0.553729	4.43e-06
chr19_2291977	9523	0.995474	1377.91	346.768	0.000605029	19-2552035-C-T	260058	260058	27	27	0.030543	0.000166152	-0.846891	0.222862	0.562344	0.567762	0.553729	5.21e-06
chr22_22881378	10423	0.985895	921.437	334.463	0.000893403	22-23252432-CT-C	371054	371054	25	25	0.0296209	0.000203662	0.58346	0.155691	0.567543	0.567724	0.553729	7.39e-06
chr8_141143677	8083	1.00602	819.503	335.541	0.00103029	8-141941612-TAC-T	797935	797935	25	26	0.0297483	0.000248483	0.600892	0.162594	0.569443	0.56756	0.553729	9.26e-06
chr17_4713600	9013	1.04274	1148.63	365.443	0.000770114	17-4725607-C-G	12007	12007	19	20	0.0226757	0.000321464	0.517856	0.142755	0.572443	0.567911	0.553774	7.98e-06
chr20_35713392	4907	0.990257	324.124	342.179	0.00255376	20-36154884-A-C	441492	441492	105	116	0.131519	0.000853378	0.186134	0.0554099	0.568543	0.567956	0.553774	2.15e-05
chr4_2839706	8002	0.98764	689.164	334.173	0.00119777	4-3746873-C-CGT	907167	907167	160	177	0.200226	0.000290597	0.333576	0.0912806	0.569243	0.567943	0.553774	9.97e-06
chr6_149591232	8713	0.952014	397.449	281.844	0.00197999	6-148658518-C-CA	-932714	-932714	12	12	0.0136674	0.000164513	0.820819	0.215857	0.559344	0.567905	0.553774	1.41e-05
chr1_37861084	6791	1.01255	811.427	347.766	0.0010506	1-37927826-T-C	66742	66742	16	16	0.0180995	0.000327253	0.799688	0.220736	0.562944	0.568068	0.553791	9.68e-06
chr12_55835408	6732	1.0333	699.358	367.79	0.00125116	12-54975683-G-GAATAAAATAAAATAA	-859725	-859725	63	67	0.076659	0.000580734	-0.279424	0.080594	0.571143	0.56823	0.553791	1.25e-05
chr19_18367942	7531	0.930109	458.54	284.654	0.0016669	19-17643111-A-T	-724831	-724831	299	385	0.436364	0.000138475	0.181782	0.0472585	0.565843	0.568231	0.553791	1.07e-05
chr19_53799649	11221	1.00801	2010.77	362.586	0.000421716	19-53762569-C-T	-37080	-37080	326	423	0.479592	0.000152893	0.304389	0.0796552	0.564744	0.568104	0.553791	3.81e-06
chr6_28904954	11792	1.05103	258.205	321.781	0.00345821	6-28721895-C-A	-183059	-183059	189	225	0.255102	0.000859313	-0.300206	0.0894203	0.574543	0.56822	0.553791	3.7e-05
chr7_35633286	7686	0.991638	596.41	340.949	0.0013917	7-34877498-A-G	-755788	-755788	30	30	0.0339367	0.000400676	0.397766	0.111466	0.567043	0.5681	0.553791	1.18e-05
chr7_102449774	6088	1.05705	621.822	359.345	0.00144788	7-102060553-G-GTATATATATACACACACACATATATACATA	-389221	-389221	31	32	0.0372093	0.000591717	0.503276	0.145377	0.574743	0.568217	0.553791	1.58e-05
chr12_132721438	5666	1.06193	640.775	355.678	0.00141388	12-132924495-A-G	203057	203057	211	244	0.276644	0.000539138	-0.298188	0.0855005	0.576742	0.568391	0.553911	1.57e-05
chr17_82293971	7780	1.04513	905.626	359.825	0.000981351	17-81912360-T-C	-381611	-381611	16	16	0.0180995	0.000381429	1.03482	0.288914	0.574843	0.568623	0.554101	1.02e-05
chr1_114770355	7476	0.96138	348.532	286.14	0.00229177	1-114164574-C-A	-605781	-605781	109	120	0.136054	0.000227048	0.26937	0.0724254	0.563244	0.568753	0.554116	1.7e-05
chr22_38733314	6670	1.04448	814.446	359.363	0.00109078	22-38429684-C-T	-303630	-303630	24	27	0.0306122	0.000427119	0.456643	0.128589	0.574943	0.568785	0.554116	1.13e-05
chr4_2938689	8670	1.002	649.277	318.332	0.00129786	4-3699159-G-T	760470	760470	14	15	0.0169683	0.000227422	0.707175	0.19016	0.567543	0.568755	0.554116	1.14e-05
chr6_35314355	6326	1.04932	519.739	358.568	0.00171839	6-36150936-T-TACACAC	836581	836581	26	30	0.035545	0.000711215	-0.602057	0.176524	0.573243	0.568718	0.554116	1.82e-05
chr3_44750076	6621	1.04656	625.564	364.442	0.00142371	3-45471429-T-G	721353	721353	11	11	0.0124717	0.000634421	1.1303	0.328333	0.577442	0.568856	0.554149	1.49e-05
chr1_20652119	7813	1.03016	786.361	349.296	0.00111076	1-19686955-AT-A	-965164	-965164	163	198	0.22449	0.000360291	0.256178	0.0712182	0.570743	0.568974	0.554173	1.09e-05
chr19_2293144	9527	1.01367	1753.75	367.405	0.000488109	19-2386259-A-G	93115	93115	24	27	0.0306122	0.000199324	-0.87475	0.233071	0.572043	0.568962	0.554173	4.51e-06
chr2_128191596	7798	1.03081	665.895	350.455	0.00131269	2-128590784-G-GA	399188	399188	33	37	0.0418552	0.000448772	0.590414	0.166889	0.574643	0.568991	0.554173	1.3e-05
chr3_50111450	4083	1.04787	203.901	347.781	0.00437065	3-49226924-G-A	-884526	-884526	34	36	0.040724	0.00177821	-0.710789	0.225991	0.575642	0.569084	0.554228	4.61e-05
chr19_13761510	7316	0.996648	855.097	339.118	0.000980139	19-14189734-G-C	428224	428224	40	43	0.0487528	0.000252207	0.352446	0.0954683	0.562944	0.569205	0.55431	8.44e-06
chr10_12121754	9620	0.975737	861.81	319.198	0.00094671	10-12983668-CAA-C	861914	861914	13	15	0.0175644	0.000154451	0.700233	0.183367	0.567043	0.56929	0.554346	7.47e-06
chr16_89962540	5406	1.01706	560.42	358.645	0.00153461	16-89308831-A-G	-653709	-653709	86	86	0.0972851	0.000625026	-0.430872	0.125011	0.572743	0.569316	0.554346	1.43e-05
chr12_66347320	7220	0.978919	678.308	341.857	0.00120828	12-65455244-T-TA	-892076	-892076	32	32	0.037296	0.000343895	0.49011	0.135781	0.565443	0.569461	0.554452	9.66e-06
chr17_39760207	5860	1.05038	658.8	362.542	0.00136059	17-39249886-C-T	-510321	-510321	228	292	0.331435	0.000582881	0.283861	0.0818979	0.579742	0.569529	0.554481	1.44e-05
chr16_9110989	12302	1.06934	1607.17	371.622	0.00057077	16-9068452-C-T	-42537	-42537	59	60	0.0680272	0.00025812	-0.553075	0.150061	0.582242	0.569627	0.55452	6.48e-06
chr19_1087348	9038	1.00038	2042.83	374.474	0.000412847	19-355733-C-T	-731615	-731615	16	16	0.0180995	0.000190267	0.877993	0.233188	0.573243	0.569642	0.55452	3.61e-06
chr16_70379717	5928	1.06468	448.065	356.306	0.00203507	16-70410039-T-C	30322	30322	66	67	0.0757919	0.000832249	-0.451872	0.134233	0.578942	0.569723	0.554563	2.27e-05
chr16_31123443	3903	0.981025	322.049	337.039	0.00255265	16-31243515-G-T	120072	120072	84	85	0.097254	0.000778316	0.369879	0.109261	0.565743	0.569799	0.554593	2.06e-05
chr5_91303635	6169	1.05134	649.211	367.672	0.00138337	5-91637775-A-G	334140	334140	46	46	0.0521542	0.000649053	-0.557478	0.162238	0.578542	0.569828	0.554593	1.47e-05
chr12_50931519	5915	1.01156	489.619	345.804	0.00174725	12-51095226-C-T	163707	163707	33	34	0.0384615	0.00057777	0.455204	0.131241	0.571843	0.569936	0.554626	1.6e-05
chr5_14716282	7105	1.03584	880.092	374.995	0.00100197	5-14357426-C-G	-358856	-358856	15	15	0.0169683	0.000513254	-1.09006	0.31135	0.571143	0.569908	0.554626	1.01e-05
chr1_27344196	5034	1.03011	548.747	353.539	0.00159623	1-28269986-T-A	925790	925790	56	63	0.071267	0.000597609	-0.48134	0.139151	0.570043	0.570127	0.554669	1.57e-05
chr11_62739838	6799	1.04356	749.118	363.139	0.00118862	11-61883048-G-A	-856790	-856790	62	73	0.0827664	0.000504864	0.673074	0.192	0.577742	0.570072	0.554669	1.23e-05
chr19_51740989	10670	1.01701	1974.13	382.398	0.000436818	19-52108813-G-T	367824	367824	24	27	0.030543	0.000235948	-0.851053	0.229442	0.573743	0.570113	0.554669	4.07e-06
chr5_115830797	9145	0.958833	442.522	298.749	0.00180605	5-115881277-C-T	50480	50480	8	9	0.010181	0.000222597	0.854579	0.229451	0.561744	0.570085	0.554669	1.32e-05
chr8_38971809	5596	1.03098	568.674	360.797	0.00154216	8-38901439-C-CG	-70370	-70370	66	70	0.0791855	0.000652613	0.413844	0.120491	0.571343	0.570173	0.554678	1.52e-05
chr2_201218553	6248	1.04381	659.727	363.504	0.0013507	2-201081352-G-A	-137201	-137201	58	59	0.0667421	0.000587874	-0.492171	0.142095	0.578842	0.570271	0.554737	1.4e-05
chr16_69463018	5973	0.984973	228.354	290.606	0.00362402	16-68829012-A-C	-634006	-634006	124	142	0.160633	0.000483141	-0.230311	0.0654731	0.569843	0.570531	0.554882	2.97e-05
chr19_16552431	9511	1.0409	1188.5	369.595	0.000747875	19-16630441-C-T	78010	78010	102	109	0.123303	0.000336227	0.324405	0.0897238	0.578142	0.570527	0.554882	7.64e-06
chr20_45079107	7281	1.00864	1016.21	388.721	0.000840358	20-44145472-A-G	-933635	-933635	72	77	0.0871041	0.00053463	0.438539	0.125661	0.569243	0.570464	0.554882	7.57e-06
chr17_30783594	5684	1.02282	517.954	358.33	0.0016782	17-31612216-A-AAC	828622	828622	201	227	0.25737	0.000689219	0.245027	0.0716577	0.572643	0.570623	0.554923	1.6e-05
chr2_101274853	7931	1.02355	855.804	375.947	0.00101701	2-100433293-CAGAT-C	-841560	-841560	308	403	0.456422	0.000530407	-0.244531	0.070025	0.570643	0.570646	0.554923	9.72e-06
chr1_204556675	7509	0.999394	696.307	333.425	0.00121273	1-204670728-C-CAA	114053	114053	17	19	0.021542	0.000290481	0.581941	0.159239	0.577042	0.570699	0.554937	1.05e-05
chr17_75104616	7984	1.00236	747.932	331.74	0.00113344	17-74465707-TGG-T	-638909	-638909	16	17	0.0198598	0.000257721	-0.789313	0.214133	0.569443	0.570734	0.554937	9.95e-06
chr13_32525012	7084	1.00496	670.424	342.74	0.00126912	13-32875725-C-T	350713	350713	136	154	0.174603	0.000371368	-0.336317	0.0937088	0.569343	0.570893	0.554942	1.13e-05
chr16_4483710	9187	1.00367	738.439	314.541	0.00115062	16-5055439-T-C	571729	571729	278	352	0.39819	0.000178059	0.229304	0.0606259	0.573743	0.570961	0.554942	1.02e-05
chr16_10931857	10435	1.00489	930.651	331.19	0.000914372	16-11022816-G-A	90959	90959	9	9	0.010181	0.000194938	1.01089	0.268933	0.573143	0.570911	0.554942	8.11e-06
chr16_21640697	3698	1.06584	525.667	368.8	0.00174219	16-21029006-G-A	-611691	-611691	56	59	0.0668934	0.000857411	-0.489803	0.145867	0.576942	0.570788	0.554942	1.95e-05
chr16_29668317	3824	1.06123	487.143	360.986	0.00187042	16-29881015-C-T	212698	212698	27	31	0.0351474	0.000816941	0.756825	0.224472	0.577342	0.570938	0.554942	2.06e-05
chr2_99195904	5820	1.00994	361.613	332.625	0.00236677	2-99545362-A-C	349458	349458	9	9	0.010181	0.000653783	0.74691	0.217494	0.565743	0.570951	0.554942	2.14e-05
chr1_150996123	5533	1.0231	403.819	342.575	0.00215519	1-151922131-C-CAAAAA	926008	926008	43	45	0.0523256	0.000700549	0.367317	0.107565	0.573043	0.571042	0.55495	2.05e-05
chr19_19177372	6985	1.0261	725.696	362.747	0.00120422	19-18805179-A-G	-372193	-372193	152	176	0.2	0.000508853	0.310002	0.0884848	0.573643	0.571016	0.55495	1.16e-05
chr19_4838727	8728	1.01394	1631.09	377.77	0.000528148	19-4350009-C-A	-488718	-488718	223	262	0.297052	0.000266168	0.271558	0.0738412	0.574043	0.571163	0.555002	4.85e-06
chr7_100152401	5280	1.04543	526.534	362.46	0.00169962	7-100358667-C-G	206266	206266	78	84	0.0950226	0.000750522	-0.389575	0.114732	0.574143	0.571207	0.555002	1.76e-05
chr9_112684424	8127	0.959509	437.301	301.499	0.00183497	9-112064737-G-A	-619687	-619687	15	15	0.0169683	0.000243053	0.781157	0.21104	0.567143	0.571191	0.555002	1.34e-05
chr1_28335806	5414	0.993033	318.102	313.008	0.0026368	1-27596953-C-T	-738853	-738853	27	30	0.0339367	0.000509288	0.494458	0.141144	0.572943	0.571462	0.555097	2.23e-05
chr1_150993574	5527	1.01935	430.451	345.767	0.00201471	1-151630860-C-T	637286	637286	255	339	0.384354	0.000684411	0.18347	0.0536246	0.578442	0.571422	0.555097	1.89e-05
chr1_224192867	7283	1.04073	662.093	371.222	0.00134659	1-224120072-C-T	-72795	-72795	14	14	0.0158371	0.000668672	0.951349	0.277533	0.579042	0.571854	0.555097	1.37e-05
chr10_100232685	6544	1.03262	781.615	367.347	0.00112962	10-99739306-A-T	-493379	-493379	16	16	0.0181406	0.000513515	0.886833	0.253313	0.577342	0.57185	0.555097	1.11e-05
chr11_64738035	5123	1.03763	597.188	363.881	0.00148639	11-65290427-T-C	552392	552392	12	12	0.0136054	0.000659893	0.687523	0.200353	0.574843	0.571638	0.555097	1.5e-05
chr16_69322812	5983	1.02264	541.025	371.205	0.00161105	16-68774798-A-G	-548014	-548014	11	11	0.0124434	0.000816774	1.09936	0.32606	0.579642	0.571703	0.555097	1.53e-05
chr16_89962517	5406	1.01667	347.794	311.528	0.00248609	16-89714264-G-A	-248253	-248253	138	151	0.172374	0.000457025	0.234535	0.0663877	0.571143	0.571635	0.555097	2.31e-05
chr17_29259418	4056	0.988857	356.938	347.506	0.00233998	17-29015034-A-G	-244384	-244384	35	35	0.0395928	0.000843409	0.366667	0.109045	0.573443	0.571817	0.555097	1.94e-05
chr19_11449895	7350	1.01657	859.464	377.37	0.00100683	19-11236817-T-C	-213078	-213078	108	129	0.145928	0.000537487	0.382554	0.109664	0.576942	0.571696	0.555097	9.33e-06
chr19_51741138	10670	1.0135	1805.3	375.7	0.000477673	19-50996935-CA-C	-744203	-744203	210	231	0.261848	0.000229049	0.32239	0.0867342	0.571443	0.571731	0.555097	4.37e-06
chr2_89027289	4342	1.04146	417.85	361.193	0.00213488	2-88440918-G-T	-586371	-586371	33	34	0.0384615	0.000953923	0.51945	0.156109	0.577242	0.571887	0.555097	2.18e-05
chr22_31285996	7365	1.02214	526.047	350.813	0.00165562	22-30853215-A-G	-432781	-432781	76	79	0.0895692	0.000593913	-0.448027	0.129456	0.576942	0.571649	0.555097	1.57e-05
chr22_45340919	9816	1.03017	1674.85	365.349	0.000525549	22-45327645-T-C	-13274	-13274	88	98	0.11086	0.000207961	-0.436261	0.116581	0.576242	0.571705	0.555097	5.14e-06
chr3_50112225	4083	1.00733	171.89	334.266	0.00496905	3-50052986-G-GGT	-59239	-59239	22	25	0.0286041	0.00167975	0.548707	0.173519	0.572543	0.571892	0.555097	4.45e-05
chr5_134927255	6214	1.02794	871.738	376.749	0.00100724	5-135542894-A-G	615639	615639	9	9	0.010181	0.000532051	-1.19197	0.341421	0.577642	0.571895	0.555097	9.76e-06
chr9_120928141	5939	1.04801	694.142	361.053	0.00129485	9-120873843-C-A	-54298	-54298	308	429	0.486395	0.000536438	-0.167551	0.0480234	0.573643	0.571597	0.555097	1.35e-05
chr6_36144101	7214	1.02779	849.587	369.71	0.00103343	6-36777209-G-A	633108	633108	66	67	0.0757919	0.00048437	-0.523351	0.148808	0.575942	0.571942	0.555107	1e-05
chr15_63910668	6988	1.0436	523.47	348.033	0.00170989	15-63897419-GAC-G	-13249	-13249	87	104	0.119266	0.000586599	0.315114	0.090961	0.578542	0.572098	0.555158	1.76e-05
chr16_31123691	3903	1.03599	446.346	364.027	0.00198744	16-31262241-CCCTT-C	138550	138550	16	16	0.0185615	0.000920684	-0.949971	0.284626	0.579242	0.572238	0.555158	1.98e-05
chr16_75443925	8774	1.03334	1053.46	379.41	0.000839856	16-75664625-C-CA	220700	220700	240	276	0.312791	0.000456199	0.287546	0.0813819	0.573843	0.572233	0.555158	8.3e-06
chr17_39759232	5858	1.00892	667.236	362.267	0.00128629	17-40356584-C-A	597352	597352	13	13	0.0147392	0.000544006	0.647349	0.185748	0.574043	0.572243	0.555158	1.16e-05
chr19_2295569	9534	1.02171	2040.37	381.682	0.000427593	19-2321645-G-A	26076	26076	12	13	0.0147059	0.000227425	1.19737	0.321973	0.572343	0.572253	0.555158	4.04e-06
chr3_10152566	7709	1.0291	1398.36	382.103	0.000629291	3-9211163-A-G	-941403	-941403	24	24	0.0271493	0.000349097	0.916608	0.254221	0.575042	0.572108	0.555158	6.12e-06
chr7_102449807	6088	0.988857	417.341	322.803	0.00200334	7-101924915-C-T	-524892	-524892	94	96	0.108597	0.000437192	-0.298341	0.0841615	0.570443	0.572124	0.555158	1.66e-05
chr19_8491958	9430	1.02122	1397.43	375.708	0.000624169	19-7538397-A-T	-953561	-953561	21	21	0.0238095	0.000307929	-0.832691	0.228822	0.575742	0.572423	0.555265	5.88e-06
chr7_17345113	8391	1.00932	847.201	341.996	0.00101424	7-16403442-T-C	-941671	-941671	42	44	0.0497738	0.00027915	0.465634	0.127048	0.572843	0.572437	0.555265	9.12e-06
chr15_40419662	6590	1.01941	503.794	333.038	0.0017269	15-39565758-T-G	-853904	-853904	14	16	0.0180995	0.000446193	0.599429	0.169363	0.575142	0.572511	0.5553	1.62e-05
chr1_1729533	7249	1.02614	710.353	330.829	0.00123585	1-975555-G-A	-753978	-753978	181	209	0.236961	0.000281459	-0.317532	0.0866899	0.574543	0.572685	0.555381	1.19e-05
chr14_24201787	8066	1.00406	671.005	326.66	0.00127289	14-24013241-C-T	-188546	-188546	16	17	0.0194508	0.000267013	0.718206	0.195337	0.574843	0.572704	0.555381	1.12e-05
chr20_45079203	7281	1.05702	837.347	370.423	0.00108812	20-45512052-T-C	432849	432849	121	130	0.147727	0.00051967	0.31634	0.0904431	0.583342	0.57264	0.555381	1.17e-05
chr12_98549065	6833	0.977775	423.886	303.961	0.00194809	12-97849457-A-G	-699608	-699608	13	13	0.0147059	0.000279265	0.793191	0.216428	0.564344	0.57282	0.555457	1.54e-05
chr10_72220164	7225	1.04237	808.531	366.807	0.00110818	10-72733694-TA-T	513530	513530	234	271	0.307339	0.000497739	-0.298243	0.0849818	0.577242	0.572917	0.555468	1.13e-05
chr10_133264261	6091	1.05565	882.543	373.772	0.00103298	10-132894584-C-CA	-369677	-369677	10	10	0.0115473	0.000519791	-1.09696	0.313631	0.584542	0.573453	0.555468	1.11e-05
chr12_98734992	6691	1.03444	869.348	369.408	0.00102187	12-98682538-A-G	-52454	-52454	157	172	0.19457	0.000475738	-0.33259	0.0944359	0.577542	0.57328	0.555468	1.01e-05
chr16_29670420	3825	1.03762	541.347	372.838	0.00164575	16-29067078-C-T	-603342	-603342	15	15	0.0171233	0.000858819	0.948956	0.282646	0.585641	0.573041	0.555468	1.65e-05
chr17_78422648	10068	1.00118	1831.9	367.265	0.000465704	17-78870566-C-T	447918	447918	10	10	0.0113122	0.000188489	0.912755	0.242264	0.572143	0.573459	0.555468	4.04e-06
chr17_81681339	8601	1.03235	1445.73	385.856	0.000612656	17-80844803-A-G	-836536	-836536	188	217	0.245475	0.000362512	-0.347566	0.0966684	0.579842	0.57305	0.555468	6.02e-06
chr19_12631553	7416	0.97625	445.457	301.648	0.00185293	19-12840134-G-C	208581	208581	210	246	0.278281	0.00024716	-0.227021	0.0614057	0.565343	0.573355	0.555468	1.45e-05
chr19_47346149	7909	1.0203	1157.81	365.729	0.000753871	19-46734526-C-A	-611623	-611623	12	12	0.0135747	0.000315493	0.934772	0.25733	0.573443	0.573118	0.555468	7.06e-06
chr2_85609858	7268	1.01315	586.675	345.456	0.00147488	2-86270354-G-A	660496	660496	27	27	0.030543	0.00046881	0.629118	0.17843	0.568943	0.573317	0.555468	1.34e-05
chr2_201164099	6230	1.01572	600.907	355.245	0.00144501	2-201194087-TTGTGTG-T	29988	29988	166	189	0.217241	0.000548663	0.335131	0.0962262	0.573343	0.573426	0.555468	1.33e-05
chr22_39019868	6451	1.04287	990.194	375.48	0.000905858	22-39093744-T-C	73876	73876	15	15	0.0169683	0.000462957	0.873531	0.247509	0.578842	0.573058	0.555468	9.26e-06
chr22_50624018	5386	1.04685	718.091	367.187	0.0012562	22-50697980-C-T	73962	73962	188	219	0.247738	0.000577303	0.296812	0.0855688	0.581542	0.573457	0.555468	1.3e-05
chr22_50624168	5386	1.05004	749.658	370.356	0.00120755	22-50607668-A-G	-16500	-16500	152	169	0.191176	0.000583273	-0.338029	0.0975314	0.577442	0.573342	0.555468	1.27e-05
chr3_50335383	4291	0.9485	135.241	307.552	0.00586871	3-49563396-A-G	-771987	-771987	12	12	0.0136054	0.00131569	0.775886	0.239884	0.572043	0.57323	0.555468	4.07e-05
chr4_2938371	8670	1.01846	1243.85	374.291	0.000700654	4-2677675-A-G	-260696	-260696	82	83	0.094533	0.000340965	0.472985	0.130953	0.576342	0.573388	0.555468	6.51e-06
chr6_42886894	6587	0.990985	696.791	339.97	0.00120645	6-43128090-G-A	241196	241196	319	424	0.480726	0.00033044	-0.23588	0.0651559	0.572543	0.572962	0.555468	1e-05
chr7_74785704	4156	1.01508	644.805	373.465	0.00134501	7-74027138-C-T	-758566	-758566	222	262	0.296591	0.000693275	-0.247815	0.0725077	0.579942	0.573255	0.555468	1.23e-05
chr16_31123758	3903	1.04872	456.478	365.534	0.00198006	16-30329502-A-C	-794256	-794256	13	13	0.0147727	0.000939531	1.07241	0.321868	0.583942	0.573506	0.555478	2.07e-05
chr19_16156197	8671	1.03294	1104.75	370.041	0.00080339	19-16148241-C-T	-7956	-7956	72	78	0.0884354	0.000367373	-0.282878	0.0787553	0.576142	0.573576	0.55551	7.9e-06
chr12_47208600	7746	0.946296	421.253	306.378	0.00188461	12-48172330-A-AAAAAC	963730	963730	10	10	0.0113636	0.000282453	0.83302	0.227482	0.565843	0.573717	0.55556	1.29e-05
chr15_34231697	9456	1.07405	1456.55	377.173	0.000640212	15-33428449-A-T	-803248	-803248	311	404	0.457014	0.000325343	-0.276887	0.0763958	0.580742	0.573775	0.55556	7.31e-06
chr15_34232323	9453	1.05307	1176.85	360.379	0.000772877	15-34372542-C-T	140219	140219	92	95	0.10771	0.000292885	-0.450773	0.123421	0.581642	0.573685	0.55556	8.19e-06
chr19_12732971	7300	1.03625	928.512	369.204	0.000960097	19-13184902-T-A	451931	451931	14	15	0.017321	0.000441952	0.8971	0.25328	0.580342	0.57375	0.55556	9.55e-06
chr12_121778218	7472	0.990567	549.598	343.504	0.00153277	12-122541135-C-T	762917	762917	27	27	0.030543	0.000473033	0.571787	0.162282	0.571543	0.57397	0.55559	1.27e-05
chr13_19671003	10587	0.952441	559.286	314.289	0.00143313	13-18686782-C-A	-984221	-984221	78	80	0.0904977	0.000235843	-0.307742	0.082964	0.568743	0.574083	0.55559	1.01e-05
chr17_81681365	8601	1.03288	1442.81	387.001	0.000615893	17-81058454-G-A	-622911	-622911	10	10	0.0113122	0.000371987	-1.35122	0.376542	0.576042	0.574012	0.55559	6.04e-06
chr2_101275397	7931	1.05158	787.581	367.272	0.00115326	2-100300019-A-AGGG	-975378	-975378	18	18	0.0206422	0.000524961	0.96842	0.277096	0.581142	0.573895	0.55559	1.21e-05
chr2_201168098	6239	1.03858	718.176	367.699	0.00124528	2-200457223-TACAC-T	-710875	-710875	68	75	0.0852273	0.000576746	0.4317	0.124446	0.581942	0.573949	0.55559	1.25e-05
chr3_50333652	4287	1.01522	187.715	343.845	0.00462266	3-49772224-A-AT	-561428	-561428	116	127	0.147332	0.00178943	-0.283113	0.0900681	0.579142	0.574007	0.55559	4.24e-05
chr7_100152361	5280	1.01826	280.772	303.548	0.00310544	7-101136456-G-GAAAGAAAGAC	984095	984095	67	73	0.0844907	0.000518769	0.339464	0.097041	0.579742	0.574101	0.55559	2.88e-05
chr7_100858225	6869	1.02588	693.39	359.575	0.00127044	7-101157351-G-GA	299126	299126	24	27	0.030543	0.000511105	-0.741381	0.211688	0.581042	0.574079	0.55559	1.21e-05
chr1_150996736	5536	1.02235	447.679	354.2	0.00195983	1-151810533-A-ATTT	813797	813797	132	155	0.180233	0.000768412	-0.29994	0.0885072	0.577942	0.574323	0.5556	1.85e-05
chr16_75443884	8774	0.980268	419.202	298.01	0.00198397	16-74509503-G-C	-934381	-934381	18	18	0.0204082	0.000248729	0.665084	0.179976	0.571243	0.574222	0.5556	1.57e-05
chr2_101277417	7924	1.03631	668.235	349.759	0.00133583	2-101004528-G-C	-272889	-272889	106	113	0.127828	0.000452145	0.256471	0.0725372	0.578542	0.574287	0.5556	1.33e-05
chr20_32094423	5752	0.999416	405.248	341.955	0.0021028	20-31297443-CA-C	-796980	-796980	156	181	0.212941	0.000672469	-0.282402	0.0824221	0.573743	0.574158	0.5556	1.81e-05
chr6_25988594	8281	1.03598	491.527	345.207	0.00181471	6-25330688-TA-T	-657906	-657906	126	141	0.161697	0.000597928	0.368596	0.106562	0.577442	0.574249	0.5556	1.8e-05
chr6_42941578	6650	1.05076	938.235	361.605	0.000968357	6-43236258-C-A	294680	294680	13	13	0.0147059	0.00038836	-1.09486	0.30609	0.582242	0.574334	0.5556	1.02e-05
chr17_37515492	4927	1.03447	880.013	373.967	0.00101251	17-37747101-G-A	231609	231609	22	22	0.0248869	0.000510083	-0.814579	0.232552	0.578842	0.574376	0.555606	9.99e-06
chr12_118033062	7967	1.03187	1265.25	375.298	0.000702336	12-117456427-C-A	-576635	-576635	107	119	0.134615	0.000348227	-0.250205	0.0693816	0.579942	0.574491	0.555609	6.86e-06
chr14_20366932	8137	0.998632	1582.85	377.046	0.00053878	14-20197481-G-A	-169451	-169451	35	35	0.0395928	0.000268396	0.674506	0.183519	0.573043	0.574512	0.555609	4.61e-06
chr15_40419938	6590	0.999927	590.657	348.454	0.00144579	15-40504321-ATGTATATGTGTATATG-A	84383	84383	298	372	0.421478	0.000484488	-0.15535	0.0441728	0.577742	0.574573	0.555609	1.24e-05
chr20_3872394	9100	0.981623	1034.24	346.547	0.000806856	20-3045423-T-A	-826971	-826971	277	359	0.406606	0.00023313	-0.188185	0.0506913	0.577242	0.574591	0.555609	6.43e-06
chr22_36266849	8649	1.00348	1515.54	381.746	0.000566232	22-36946336-A-C	679487	679487	253	329	0.373016	0.000309185	0.309253	0.0850075	0.575042	0.574559	0.555609	4.94e-06
chr4_2938354	8670	0.996363	937.567	350.792	0.000907036	4-3464061-C-A	525707	525707	47	48	0.0547945	0.000292096	0.507538	0.138936	0.574543	0.574601	0.555609	7.69e-06
chr16_29670337	3825	1.02259	508.807	366.01	0.00172675	16-29115939-C-T	-554398	-554398	137	153	0.173077	0.000810875	-0.329268	0.097599	0.576942	0.574681	0.555651	1.63e-05
chr15_34232405	9454	1.0282	946.254	342.086	0.000935421	15-34207037-CTT-C	-25368	-25368	31	31	0.0356322	0.000253643	0.461066	0.124941	0.577942	0.574739	0.555671	9e-06
chr16_1936700	8181	0.998207	691.932	321.496	0.00123285	16-2814913-A-G	878213	878213	24	28	0.0316742	0.000228698	0.77916	0.209599	0.576242	0.574936	0.555792	1.05e-05
chr19_3209084	9691	1.00349	1731.17	364.339	0.000496298	19-2833433-A-G	-375651	-375651	203	240	0.271493	0.000190916	-0.242958	0.0645427	0.576342	0.574975	0.555792	4.33e-06
chr7_48106585	8634	1.06363	855.512	363.135	0.00107998	7-47568968-G-A	-537617	-537617	275	347	0.392534	0.000452528	-0.282494	0.0799023	0.582842	0.574963	0.555792	1.19e-05
chr11_64738572	5124	1.03521	524.419	351.762	0.00170349	11-65009580-A-AAATAAT	271008	271008	15	15	0.0171233	0.000624742	-1.04389	0.302859	0.581542	0.575141	0.555857	1.68e-05
chr19_57867606	6972	1.04389	821.188	357.461	0.00109961	19-58303860-G-A	436254	436254	27	30	0.0339367	0.000416128	-0.765763	0.215207	0.579742	0.575129	0.555857	1.12e-05
chr7_74227859	3966	0.983962	350.497	313.76	0.00238994	7-73368484-G-A	-859375	-859375	47	50	0.0566893	0.000454902	0.357717	0.10122	0.569843	0.575153	0.555857	1.92e-05
chr14_24125013	7947	1.03915	1478.27	392.947	0.000607671	14-24395924-C-T	270911	270911	31	33	0.0373303	0.000406393	0.754567	0.21168	0.578942	0.575221	0.555887	6.09e-06
chr12_31997874	9931	1.06084	856.93	355.429	0.00107611	12-31993882-TTTTG-T	-3992	-3992	58	58	0.0657596	0.000390596	0.596602	0.166865	0.585041	0.575469	0.556028	1.17e-05
chr17_6774884	8930	1.04283	1889.34	387.674	0.000477928	17-6904578-T-A	129694	129694	83	92	0.105023	0.000286686	-0.562968	0.153901	0.579842	0.575473	0.556028	4.85e-06
chr17_16432861	6877	0.953502	320.422	287.277	0.00251422	17-16229996-G-A	-202865	-202865	63	66	0.075	0.000266533	-0.359407	0.0977385	0.568043	0.575552	0.556028	1.77e-05
chr19_15661103	9541	1.02111	1279.19	381.131	0.000687547	19-15492542-T-C	-168561	-168561	16	17	0.0192308	0.000377839	-0.925168	0.258116	0.573843	0.575539	0.556028	6.42e-06
chr3_132370713	8695	0.970156	403.05	312.403	0.00204376	3-131531606-T-C	-839107	-839107	296	396	0.448864	0.000359952	0.198909	0.0552933	0.569243	0.575523	0.556028	1.55e-05
chr21_33355862	6482	0.970693	495.404	310.629	0.00166496	21-33919340-A-AT	563478	563478	26	30	0.034642	0.000264089	0.547946	0.148912	0.572143	0.575678	0.556114	1.26e-05
chr2_37102189	9098	1.00858	910.908	347.351	0.000950993	2-37172050-AT-A	69861	69861	279	362	0.409502	0.000288289	-0.185418	0.050709	0.575042	0.575729	0.556128	8.45e-06
chr4_2840194	8004	1.04849	757.793	339.409	0.00120015	4-2811776-C-G	-28418	-28418	264	320	0.362812	0.000324624	-0.195572	0.0539512	0.578942	0.575773	0.556134	1.24e-05
chr1_37861123	6791	1.04387	1225.06	384.552	0.000739349	1-38338893-C-A	477770	477770	16	16	0.0182648	0.000434097	-0.969213	0.273264	0.583542	0.576208	0.55622	7.52e-06
chr10_133264327	6090	1.02525	806.142	367.775	0.00109827	10-132539576-G-GT	-724751	-724751	152	166	0.188209	0.000501239	0.319648	0.0911309	0.578242	0.576189	0.55622	1.04e-05
chr15_64957222	5813	1.03718	467.101	353.5	0.00192169	15-64083717-C-T	-873505	-873505	85	90	0.102041	0.000741926	0.293142	0.0862501	0.582342	0.576074	0.55622	1.91e-05
chr17_4734015	8957	1.02391	1201.82	372.224	0.000735439	17-4497600-C-G	-236415	-236415	12	12	0.0135747	0.000346434	0.83586	0.231694	0.577742	0.576104	0.55622	6.93e-06
chr17_41974469	6607	1.014	435.943	333.163	0.00200059	17-41537333-C-T	-437136	-437136	13	14	0.0158371	0.000536533	0.663053	0.190047	0.575842	0.575927	0.55622	1.82e-05
chr19_1988699	9324	0.958209	627.946	282.323	0.00129365	19-1930764-A-T	-57935	-57935	46	49	0.0554299	9e-05	0.40236	0.101745	0.572743	0.576065	0.55622	9.27e-06
chr19_16150163	8671	1.02847	1232.09	378.878	0.000721655	19-17034462-A-G	884299	884299	113	124	0.140271	0.000382726	-0.330438	0.0922791	0.580342	0.576243	0.55622	6.92e-06
chr19_39331661	7776	0.989468	537.791	326.89	0.00157431	19-39220948-C-T	-110713	-110713	66	68	0.0769231	0.000350711	-0.504682	0.140022	0.571743	0.576304	0.55622	1.29e-05
chr4_2840240	8004	0.993297	502.58	307.259	0.00169115	4-2830518-C-T	-9722	-9722	40	42	0.0475113	0.000249426	0.461845	0.125003	0.572243	0.575957	0.55622	1.41e-05
chr7_30517461	7732	1.00807	623.01	327.813	0.00139082	7-30430779-T-G	-86682	-86682	23	23	0.0260181	0.000305997	0.757856	0.208162	0.581342	0.576138	0.55622	1.23e-05
chr8_141143478	8082	1.02142	1070.26	356.234	0.000823731	8-140805571-A-G	-337907	-337907	10	10	0.0114416	0.000290701	0.835125	0.228532	0.574443	0.576305	0.55622	7.69e-06
chr9_134904534	10122	1.0483	2176.72	383.379	0.000418341	9-134797642-C-T	-106892	-106892	39	42	0.0475113	0.000229333	-0.614082	0.165224	0.585741	0.576169	0.55622	4.33e-06
chr12_66123258	6837	0.962641	347.913	284.471	0.00234947	12-66808605-G-GT	685347	685347	121	128	0.146119	0.000225488	-0.289237	0.0777292	0.572543	0.57636	0.556222	1.72e-05
chr15_34231274	9457	1.01018	1382.45	373.081	0.000629094	15-34736759-G-T	505485	505485	60	62	0.0702948	0.000295776	0.542549	0.148655	0.582642	0.576381	0.556222	5.61e-06
chr15_34232406	9454	1.02664	1364.69	373.861	0.000650443	15-34030472-A-C	-201934	-201934	35	38	0.0429864	0.000311464	-0.802258	0.220643	0.578842	0.576434	0.556237	6.19e-06
chr19_8492958	9431	1.00569	1316.48	363.922	0.000657143	19-8268883-G-A	-224075	-224075	38	40	0.0452489	0.000260664	-0.657206	0.178438	0.582842	0.576511	0.556276	5.76e-06
chr22_24574608	8208	1.03137	1084.95	359.756	0.000823361	22-24621367-G-A	46759	46759	25	25	0.0282805	0.000311224	0.494785	0.136072	0.583342	0.576683	0.556406	7.98e-06
chr16_48352558	4959	1.04425	540.467	376.137	0.00167833	16-49046471-T-TGATA	693913	693913	245	293	0.332192	0.000925015	0.263833	0.0790804	0.581242	0.576774	0.556423	1.71e-05
chr3_196734406	8421	1.03559	786.118	333.611	0.00114226	3-196672134-G-A	-62272	-62272	49	52	0.0588235	0.000270818	-0.461528	0.125653	0.579642	0.576774	0.556423	1.12e-05
chr11_62739518	6799	1.00542	564.97	340.891	0.0015319	11-62672610-TCTC-T	-66908	-66908	32	36	0.0410959	0.000449535	-0.620876	0.175523	0.582942	0.576948	0.556547	1.34e-05
chr20_3873404	9106	1.00198	1121.68	351.976	0.000768618	20-4626656-A-C	753252	753252	10	10	0.0113122	0.000246171	0.725831	0.19627	0.579542	0.576977	0.556547	6.62e-06
chr11_65772961	4870	1.06785	488.554	362.613	0.00191161	11-66299193-A-G	526232	526232	296	397	0.45	0.000860557	-0.253725	0.0755846	0.582842	0.577337	0.556616	2.12e-05
chr11_117209761	8862	1.01587	1503.32	382.049	0.000584159	11-117816697-G-T	606936	606936	71	75	0.085034	0.000321623	0.468009	0.129019	0.581542	0.577347	0.556616	5.32e-06
chr15_66491304	7003	0.99594	646.645	344.233	0.00132443	15-66792347-T-C	301043	301043	298	375	0.424208	0.000402544	-0.147692	0.0414024	0.576242	0.577436	0.556616	1.11e-05
chr16_3242158	7484	1.03575	1335.32	386.491	0.000673771	16-3995603-AT-A	753445	753445	244	286	0.323799	0.0004061	-0.276634	0.0776003	0.586141	0.577336	0.556616	6.63e-06
chr16_31122678	3905	0.929768	153.845	263.397	0.00508791	16-31161583-C-T	38905	38905	18	18	0.0204082	0.000415087	0.511187	0.143635	0.559744	0.577213	0.556616	3.19e-05
chr18_32072093	7024	1.02247	784.325	357.9	0.0011287	18-32503978-A-G	431885	431885	83	89	0.100679	0.000432417	0.425811	0.120019	0.581142	0.577413	0.556616	1.05e-05
chr19_13760666	7314	1.04351	1468.87	385.282	0.000618436	19-13893156-G-C	132490	132490	40	40	0.0452489	0.000362507	0.699631	0.194588	0.583642	0.577438	0.556616	6.26e-06
chr20_36047139	4803	0.964093	269.999	316.1	0.00304061	20-36409722-AAAAG-A	362583	362583	14	14	0.0159091	0.000652911	0.546839	0.159218	0.572343	0.577337	0.556616	2.23e-05
chr22_31281296	7347	1.05176	607.632	361.983	0.00150907	22-31830630-C-CGT	549334	549334	159	190	0.223005	0.000649807	-0.277077	0.0806427	0.581042	0.577455	0.556616	1.58e-05
chr5_40762087	8362	0.980772	338.556	316.754	0.00247855	5-40992902-G-A	230815	230815	276	336	0.380952	0.000507567	0.176456	0.0503564	0.571643	0.577277	0.556616	1.95e-05
chr7_66153931	6732	1.02521	240.378	354.847	0.00369064	7-65817780-T-C	-336151	-336151	83	88	0.100686	0.00162385	0.350461	0.110475	0.579042	0.577448	0.556616	3.49e-05
chr12_32000085	9934	1.07561	771.1	343.674	0.0012238	12-32037992-C-A	37907	37907	267	336	0.38009	0.000362104	0.160785	0.0447154	0.585041	0.577737	0.556636	1.39e-05
chr16_28965933	4557	1.03216	479.405	351.417	0.00186955	16-27984079-G-A	-981854	-981854	9	9	0.010181	0.000692663	1.06861	0.312639	0.578942	0.577756	0.556636	1.81e-05
chr18_32071394	7022	0.97863	417.172	305.867	0.00200791	18-31450114-T-A	-621280	-621280	9	9	0.010181	0.000303889	0.965216	0.264985	0.573443	0.577554	0.556636	1.57e-05
chr19_2293931	9526	1.05645	2384.83	392.073	0.000387105	19-2822047-C-T	528116	528116	318	400	0.453515	0.000247993	0.287856	0.0778793	0.582842	0.577693	0.556636	4.11e-06
chr19_18368084	7531	0.964885	542.887	301.104	0.00151675	19-19053844-C-CT	685760	685760	11	12	0.0136674	0.000185808	0.900185	0.238693	0.574043	0.577772	0.556636	1.11e-05
chr19_54175894	11111	1.04	2582.59	387.005	0.000350593	19-54877919-G-T	702025	702025	228	265	0.3	0.000202964	0.308027	0.0821744	0.583742	0.577738	0.556636	3.5e-06
chr20_45078284	7282	1.05448	886.094	376.168	0.00103886	20-44989367-C-T	-88917	-88917	29	32	0.0363636	0.000545056	0.753023	0.216103	0.579042	0.577611	0.556636	1.1e-05
chr5_175707202	7352	0.987208	776.957	328.954	0.00109096	5-176108388-G-A	401186	401186	26	27	0.0311778	0.00023128	0.591183	0.159157	0.576142	0.577682	0.556636	8.83e-06
chr1_1563338	6935	1.03808	1117.9	375.231	0.000810556	1-2074470-C-T	511132	511132	23	23	0.0260771	0.000407579	0.823591	0.231094	0.585541	0.578964	0.556649	8.01e-06
chr1_28509438	5787	0.97887	495.054	342.815	0.00169506	1-27673442-A-ATC	-835996	-835996	79	92	0.104545	0.00052697	0.290635	0.0831849	0.579542	0.578031	0.556649	1.32e-05
chr1_109499626	6625	1.01049	730.522	342.827	0.00119558	1-110377852-C-T	878226	878226	19	19	0.021542	0.000346202	0.668328	0.185246	0.581742	0.577902	0.556649	1.06e-05
chr1_145922040	896	1.00787	174.699	379.456	0.00498204	1-145011448-A-G	-910592	-910592	23	25	0.0292056	0.00320307	-0.680408	0.229502	0.578942	0.57852	0.556649	4.39e-05
chr1_235829001	9036	1.00886	799.287	340.381	0.0010932	1-236118000-G-A	288999	288999	281	370	0.418552	0.00029566	0.206433	0.0565598	0.581142	0.578789	0.556649	9.64e-06
chr10_72234951	7208	0.995266	577.825	336.346	0.00148409	10-72976290-C-CAA	741339	741339	21	24	0.0277136	0.000395475	0.570552	0.159728	0.577142	0.578245	0.556649	1.24e-05
chr10_80522324	9341	1.04196	891.105	376.023	0.00102143	10-81335268-T-C	812944	812944	21	22	0.0248869	0.000533649	-0.817779	0.234295	0.584642	0.578947	0.556649	1.02e-05
chr10_101788220	4922	1.03763	435.83	343.896	0.00207147	10-101163967-A-G	-624253	-624253	14	14	0.0158371	0.000684097	-1.10169	0.32199	0.582142	0.578049	0.556649	2.05e-05
chr11_61957448	6127	1.0224	793.32	366.219	0.00111879	11-61071893-G-T	-885555	-885555	15	15	0.0169683	0.000497905	0.855882	0.243882	0.584842	0.578396	0.556649	1.04e-05
chr11_119010030	7011	1.02674	619.826	334.837	0.00144179	11-119022230-T-C	12200	12200	203	238	0.269231	0.000370246	-0.309703	0.0862737	0.577942	0.579031	0.556649	1.36e-05
chr11_119010046	7011	0.957615	549.015	322.088	0.00149113	11-118152283-C-T	-857763	-857763	19	19	0.021542	0.000295504	-0.994802	0.272551	0.568243	0.579123	0.556649	1.06e-05
chr12_32000258	9933	1.02755	849.878	355.105	0.00105253	12-31810207-C-T	-190051	-190051	54	56	0.0633484	0.000378298	0.418484	0.116765	0.584442	0.57895	0.556649	9.99e-06
chr12_50931567	5915	1.01044	705.17	375.882	0.00124222	12-51250982-C-T	319415	319415	70	72	0.081448	0.000660821	-0.4656	0.135697	0.580542	0.579017	0.556649	1.1e-05
chr12_53297393	7653	1.01706	987.721	376.444	0.000892453	12-52326850-A-G	-970543	-970543	9	10	0.0113122	0.000463135	1.09848	0.311256	0.580742	0.578249	0.556649	8.14e-06
chr13_19672988	10592	1.00817	770.695	342.108	0.00113369	13-20153801-T-TA	480813	480813	238	286	0.324601	0.000320043	0.20369	0.056132	0.579542	0.579088	0.556649	9.96e-06
chr13_21374316	9229	1.03668	1641.23	383.794	0.000550883	13-20782511-T-A	-591805	-591805	279	355	0.401584	0.000311467	-0.25951	0.0713726	0.585341	0.578717	0.556649	5.42e-06
chr13_21374410	9229	0.99511	834.473	331.123	0.00102985	13-22034187-C-T	659777	659777	19	21	0.0238095	0.00022571	0.557165	0.149742	0.574643	0.57901	0.556649	8.58e-06
chr14_58267132	7747	0.980901	595.789	343.078	0.0014127	14-57902934-C-A	-364198	-364198	298	387	0.437783	0.000425329	0.186591	0.0525265	0.576942	0.578118	0.556649	1.11e-05
chr14_106359936	6995	1.0504	545.967	347.999	0.00168395	14-105898649-G-A	-461287	-461287	12	12	0.0135747	0.00057569	0.887716	0.255865	0.584642	0.579078	0.556649	1.74e-05
chr16_8854024	12816	0.988859	919.761	317.905	0.000925925	16-8836062-A-C	-17962	-17962	331	437	0.49536	0.000145498	-0.202502	0.0528178	0.575342	0.578589	0.556649	7.52e-06
chr16_50673045	6647	1.04455	1271.35	384.397	0.000716552	16-50793115-T-TAC	120070	120070	72	75	0.0888625	0.000418509	-0.459173	0.129101	0.581642	0.578054	0.556649	7.27e-06
chr16_89740473	6781	1.03108	727.405	358.78	0.00123382	16-89612015-G-A	-128458	-128458	189	224	0.253394	0.000487089	-0.274712	0.0781449	0.578942	0.578624	0.556649	1.19e-05
chr17_1634325	9289	0.980665	1417.99	356.016	0.000593764	17-815579-C-A	-818746	-818746	15	15	0.0174825	0.000197792	0.869118	0.231447	0.581442	0.578205	0.556649	4.66e-06
chr19_49907578	8279	0.98816	1071.1	348.312	0.00079523	19-49025647-G-A	-881931	-881931	30	31	0.0350679	0.000237693	0.492552	0.13286	0.575342	0.578948	0.556649	6.44e-06
chr19_54176029	11112	1.02593	2361.9	377.897	0.000377491	19-53753479-G-GTTTA	-422550	-422550	20	27	0.0306122	0.000184409	0.756717	0.200548	0.581542	0.578338	0.556649	3.56e-06
chr2_101275185	7930	1.04556	806.477	369.499	0.00113302	2-101363851-A-AACACAC	88666	88666	17	17	0.0195402	0.000535078	0.8832	0.253092	0.589341	0.578821	0.556649	1.15e-05
chr22_20067254	8144	0.936415	630.578	318.16	0.00126175	22-19256651-C-T	-810603	-810603	9	9	0.0102273	0.000218417	0.946982	0.253924	0.574043	0.579107	0.556649	8.11e-06
chr22_20890924	6299	0.979855	455.101	309.457	0.00184725	22-20699490-G-A	-191434	-191434	291	370	0.419393	0.000295041	-0.19846	0.0543671	0.575942	0.57826	0.556649	1.45e-05
chr22_26674838	9799	1.02136	1898.21	376.96	0.000468099	22-27334243-C-A	659405	659405	71	73	0.0825792	0.000229482	-0.351382	0.0945465	0.580942	0.579155	0.556649	4.33e-06
chr22_36266154	8648	1.03308	1324.71	368.378	0.000678745	22-36568312-T-C	302158	302158	288	376	0.426304	0.000294659	0.245207	0.0671668	0.583742	0.578302	0.556649	6.59e-06
chr3_156541433	7334	0.977853	314.821	300.318	0.00266519	3-156410231-A-G	-131202	-131202	17	18	0.020362	0.000392953	0.561131	0.157015	0.573443	0.578637	0.556649	2.07e-05
chr4_99869771	8449	1.0089	418.49	329.959	0.00208873	4-99823244-C-A	-46527	-46527	265	329	0.372727	0.000531861	0.163173	0.046737	0.580342	0.579094	0.556649	1.84e-05
chr4_152622904	7129	1.02702	888.221	366.837	0.0010038	4-152658622-G-GCTAAAAATACAAAATTTTTAGCTTTA	35718	35718	58	62	0.070615	0.000445323	0.541131	0.152868	0.578742	0.577969	0.556649	9.53e-06
chr5_151181418	8138	1.05228	1166.77	377.691	0.000789703	5-150269037-A-G	-912381	-912381	18	19	0.0214932	0.000413729	0.940311	0.264146	0.582342	0.578894	0.556649	8.23e-06
chr6_42889239	6598	1.02401	973.078	369.491	0.000914973	6-43516856-G-A	627617	627617	13	13	0.0147059	0.00042086	-1.06692	0.300102	0.581042	0.578788	0.556649	8.57e-06
chr6_42937347	6636	1.01557	867.851	354.837	0.00101566	6-41983032-G-A	-954315	-954315	22	23	0.0260181	0.000361037	-0.943602	0.262364	0.578542	0.578922	0.556649	9.2e-06
chr7_66153888	6732	1.04331	261.866	360.461	0.00347226	7-66547086-G-T	393198	393198	99	101	0.117716	0.00164714	0.380064	0.119967	0.583542	0.578441	0.556649	3.51e-05
chr20_32094516	5753	1.00273	321.932	315.657	0.00269486	20-31261901-G-A	-832615	-832615	11	12	0.0135747	0.000553256	0.931018	0.2675	0.581942	0.579268	0.556692	2.32e-05
chr7_101091550	7000	1.02983	866.176	372.434	0.0010365	7-100530980-AAAAAT-A	-560570	-560570	21	22	0.0252294	0.000509773	-0.770844	0.220056	0.582442	0.579273	0.556692	9.91e-06
chr12_31991141	9930	1.00454	1018.68	367.389	0.000854541	12-32242353-A-C	251212	251212	94	103	0.117312	0.000375033	0.44101	0.12297	0.579942	0.579339	0.55672	7.39e-06
chr1_145923112	895	0.995394	128.457	340.947	0.00668454	1-145973959-C-CT	50847	50847	268	344	0.389655	0.00266945	0.150224	0.0497177	0.580542	0.579606	0.556826	5.58e-05
chr12_50930820	5915	1.02048	608.478	365.954	0.0014594	12-51700182-CA-C	769362	769362	33	34	0.0385487	0.000669628	-0.509557	0.148668	0.583142	0.579521	0.556826	1.35e-05
chr14_106421842	6797	1.02894	552.031	354.698	0.00162587	14-106477507-G-A	55665	55665	94	95	0.110723	0.000623345	-0.404194	0.117245	0.584942	0.579678	0.556826	1.55e-05
chr15_64142156	6491	0.973411	264.752	295.227	0.00315948	15-63458940-C-T	-683216	-683216	22	22	0.0249433	0.000442755	0.648354	0.183077	0.579442	0.579685	0.556826	2.4e-05
chr16_9106476	12336	1.02031	1505.62	364.871	0.000590251	16-10040729-C-T	934253	934253	168	191	0.216063	0.000235033	0.190512	0.0513475	0.581542	0.579712	0.556826	5.43e-06
chr2_96249536	2797	1.02329	240.997	348.912	0.00369495	2-97003208-C-T	753672	753672	45	48	0.0542986	0.00148336	0.438827	0.13717	0.585741	0.579695	0.556826	3.45e-05
chr2_128195111	7790	1.01081	593.511	335.167	0.00147938	2-129141151-A-G	946040	946040	30	34	0.0385487	0.000384721	0.439575	0.122805	0.583942	0.579745	0.556826	1.31e-05
chr7_17344803	8393	1.03004	1058.09	358.07	0.000849653	7-17027811-A-G	-316992	-316992	26	28	0.0316742	0.000312349	-0.86379	0.237616	0.585241	0.579649	0.556826	8.12e-06
chr10_73777828	5494	0.935671	182.753	294.45	0.00435787	10-74273409-G-A	495581	495581	21	21	0.0237557	0.00067941	0.590759	0.172564	0.574143	0.580308	0.556898	2.79e-05
chr11_760964	7242	1.03051	765.131	348.993	0.00117756	11-391421-G-A	-369543	-369543	50	51	0.0576923	0.000383817	0.407936	0.113946	0.586241	0.580315	0.556898	1.13e-05
chr12_56239925	5654	1.01964	578.39	355.916	0.00153604	12-56594207-T-C	354282	354282	11	11	0.0124434	0.000596216	0.748911	0.216462	0.578442	0.580086	0.556898	1.41e-05
chr16_70379736	5927	1.0242	400.514	345.778	0.00223179	16-70625028-T-G	245292	245292	19	20	0.0226244	0.000773485	0.6087	0.179716	0.584042	0.580413	0.556898	2.08e-05
chr17_35010737	7355	1.03667	1107.89	378.459	0.000818765	17-34274716-G-A	-736021	-736021	295	377	0.426914	0.00043635	0.277967	0.0784024	0.582542	0.580001	0.556898	8.02e-06
chr17_78422671	10067	1.00474	1545.25	353.012	0.000564993	17-78348837-C-T	-73834	-73834	222	265	0.300683	0.00017524	0.238781	0.063063	0.581842	0.580266	0.556898	4.88e-06
chr19_5913672	9269	1.01298	1468.22	362.592	0.000600746	19-5757259-G-T	-156413	-156413	152	170	0.194064	0.000229183	0.287983	0.0774808	0.582242	0.580265	0.556898	5.36e-06
chr19_13773872	7345	1.04263	1087	359.49	0.000841287	19-14203363-G-A	429491	429491	32	33	0.0373303	0.000317408	0.640027	0.176269	0.583642	0.580363	0.556898	8.42e-06
chr19_19786281	8644	1.00057	532.547	338.227	0.00162959	19-20243809-A-T	457528	457528	145	162	0.183258	0.000460156	-0.375616	0.106378	0.581242	0.580178	0.556898	1.38e-05
chr20_45079093	7281	1.03391	873.801	373.857	0.00103544	20-44465534-T-C	-613559	-613559	18	19	0.021542	0.000521926	0.929452	0.265825	0.586841	0.580316	0.556898	1e-05
chr22_20067343	8144	1.03756	1155.75	373.495	0.000786554	22-20400808-A-G	333465	333465	271	339	0.384091	0.000382103	0.280466	0.0783141	0.583442	0.580399	0.556898	7.72e-06
chr22_31286052	7367	1.01285	440.059	334.541	0.00200339	22-31057335-C-T	-228717	-228717	100	105	0.119048	0.000551914	0.416765	0.119722	0.580842	0.580411	0.556898	1.79e-05
chr3_45680708	8118	0.992595	528.563	338.192	0.00162593	3-45164064-A-T	-516644	-516644	18	20	0.0226244	0.000458587	0.702777	0.198981	0.578242	0.580286	0.556898	1.34e-05
chr3_129168447	7048	1.00712	380.599	315.752	0.00229649	3-128706239-A-G	-462208	-462208	242	300	0.340183	0.000450281	0.173132	0.0489508	0.580742	0.579909	0.556898	2.01e-05
chr6_37028737	7967	1.0378	1091.28	369.446	0.000833253	6-37744973-T-TA	716236	716236	136	154	0.176201	0.000378576	0.335827	0.0937072	0.584142	0.580401	0.556898	8.19e-06
chr8_38972992	5597	1.03213	638.349	369.071	0.00141395	8-38599582-T-C	-373410	-373410	35	37	0.0418552	0.000681177	0.614067	0.17941	0.586441	0.580294	0.556898	1.36e-05
chr1_9271118	6662	0.97527	579.561	321.314	0.00145124	1-9456974-CA-C	185856	185856	43	43	0.0486425	0.000280651	0.488	0.133202	0.580542	0.580491	0.556898	1.11e-05
chr2_218237420	6704	1.03872	859.881	372.643	0.00105879	2-217811544-G-A	-425876	-425876	20	20	0.0226244	0.000523905	-0.849028	0.242896	0.587841	0.580496	0.556898	1.04e-05
chr22_24574562	8208	1.00081	637.898	317.609	0.00136235	22-24796359-G-A	221797	221797	17	17	0.0192744	0.000238188	0.622634	0.167972	0.585341	0.580524	0.556898	1.16e-05
chr7_102448813	6081	1.05416	631.544	364.067	0.00146866	7-102068446-A-AG	-380367	-380367	115	127	0.144318	0.000653022	0.350119	0.101942	0.584342	0.580686	0.557018	1.53e-05
chr12_14502587	7402	1.02182	828.102	366.39	0.00107789	12-15087496-C-A	584909	584909	137	149	0.168552	0.000478808	0.247268	0.0702447	0.584842	0.580745	0.557036	9.95e-06
chr15_34231835	9455	0.996919	977.752	344.567	0.000885325	15-34023318-T-C	-208517	-208517	28	30	0.0339367	0.000249981	0.820904	0.222221	0.578942	0.580786	0.557036	7.39e-06
chr22_22881275	10421	0.987047	1083.09	349.499	0.000789377	22-22243630-G-A	-637645	-637645	17	18	0.0205011	0.000241463	0.772756	0.208673	0.580242	0.580815	0.557036	6.33e-06
chr10_72220057	7225	1.0505	868.824	369.271	0.00106387	10-72215256-G-A	-4801	-4801	17	17	0.0192744	0.000496555	-0.890853	0.253793	0.592841	0.580919	0.557042	1.1e-05
chr16_30954400	4021	1.0137	400.275	354.102	0.00220786	16-30329502-A-C	-624898	-624898	13	13	0.0147727	0.000881612	0.621486	0.18552	0.584542	0.580959	0.557042	1.97e-05
chr19_17552195	8299	1.02452	1500.01	379.465	0.000597592	19-16995719-A-T	-556476	-556476	9	9	0.010181	0.000314558	-1.33243	0.366721	0.581942	0.581003	0.557042	5.57e-06
chr2_32310627	6463	1.0068	481.714	342.664	0.00182027	2-32948976-C-T	638349	638349	26	27	0.030543	0.00057256	0.638217	0.183873	0.582042	0.581143	0.557042	1.58e-05
chr2_101275380	7931	1.03576	664.033	349.529	0.00136841	2-101258395-CAATAAATA-C	-16985	-16985	23	25	0.0286697	0.000463202	0.560566	0.158839	0.586241	0.581155	0.557042	1.33e-05
chr20_45079149	7281	1.02696	823.937	367.382	0.00109078	20-45513120-T-C	433971	433971	15	16	0.0180995	0.000493934	-1.04587	0.297833	0.581942	0.58096	0.557042	1.03e-05
chr20_63558649	7774	1.03129	1191.48	368.098	0.000758527	20-63503757-C-G	-54892	-54892	66	73	0.0825792	0.000332202	0.262339	0.072493	0.586841	0.581027	0.557042	7.26e-06
chr22_39033105	6471	1.04763	1055.54	382.132	0.000873251	22-39686301-G-A	653196	653196	13	14	0.0158371	0.000498856	-1.12068	0.319383	0.585441	0.581111	0.557042	8.89e-06
chr7_100856372	6872	1.0482	748.545	367.204	0.00123211	7-101512040-C-T	655668	655668	62	65	0.0740319	0.000564989	0.460683	0.132584	0.587841	0.58115	0.557042	1.26e-05
chr1_203777352	7232	1.02029	1104.12	364.002	0.00080803	1-203510605-GA-G	-266747	-266747	168	191	0.218037	0.000330374	-0.326225	0.0901101	0.586141	0.581201	0.557051	7.41e-06
chr12_120461225	7430	1.02801	801.078	369.314	0.00112418	12-120958843-T-C	497618	497618	266	334	0.378685	0.000528674	0.27229	0.077954	0.586741	0.58125	0.557062	1.06e-05
chr10_73777648	5492	1.0458	398.716	368.675	0.00230643	10-73550999-G-A	-226649	-226649	29	36	0.040724	0.00117296	-0.606325	0.185539	0.589341	0.581337	0.557074	2.33e-05
chr22_42377577	7784	1.0376	640.801	342.761	0.00142184	22-42712920-A-C	335343	335343	58	61	0.0690045	0.000426016	-0.553533	0.155842	0.583342	0.581345	0.557074	1.39e-05
chr3_50335585	4292	1.04037	206.669	350.598	0.00441661	3-49445222-C-T	-890363	-890363	16	16	0.0185615	0.00187887	-0.881704	0.281813	0.585141	0.581374	0.557074	4.38e-05
chr11_64739015	5125	1.02785	414.046	329.395	0.0021752	11-65204883-A-T	465868	465868	255	318	0.359729	0.000553367	-0.266826	0.0766656	0.588941	0.581552	0.557156	2.05e-05
chr12_98549358	6832	0.992832	527.508	327.519	0.00163549	12-99269504-A-AT	720146	720146	65	70	0.0802752	0.000372792	0.347984	0.0969873	0.579342	0.581582	0.557156	1.34e-05
chr15_34232477	9454	1.02648	1504.38	382.578	0.000598421	15-33984369-G-A	-248108	-248108	280	352	0.39819	0.000333342	0.269952	0.0746155	0.583842	0.581709	0.557156	5.61e-06
chr19_17825837	8201	1.01923	1418.89	380.082	0.000628767	19-18000564-G-A	174727	174727	49	49	0.0556818	0.000336316	0.538273	0.148878	0.583842	0.58164	0.557156	5.73e-06
chr19_18368350	7532	1.02819	1128.2	366.818	0.000799429	19-17761969-T-TTTCA	-606381	-606381	315	428	0.485194	0.000344154	0.225914	0.062591	0.591541	0.581666	0.557156	7.55e-06
chr5_157477913	8176	1.02222	605.698	349.016	0.00147738	5-157679777-C-T	201864	201864	296	405	0.458145	0.000502311	0.261652	0.0746086	0.581742	0.581567	0.557156	1.36e-05
chr8_11842792	8255	1.04067	875.195	354.217	0.00104612	8-10960091-A-C	-882701	-882701	114	130	0.147392	0.000369295	-0.335314	0.0933902	0.590341	0.581719	0.557156	1.04e-05
chr3_49319085	3370	1.0342	216.58	351.98	0.00418834	3-50225580-G-A	906495	906495	32	33	0.0373303	0.00180243	0.625422	0.199105	0.587241	0.581759	0.55716	4.05e-05
chr4_7057633	10868	1.04676	2012.03	368.825	0.000458638	4-6603123-G-A	-454510	-454510	42	45	0.050905	0.000191187	0.515223	0.136884	0.585241	0.58184	0.557166	4.64e-06
chr5_132474135	5557	0.990588	496.138	352.176	0.001735	5-132675552-CT-C	201417	201417	11	12	0.0136364	0.000643064	-1.09241	0.317676	0.582442	0.581815	0.557166	1.41e-05
chr9_34653353	6206	1.04091	376.757	332.805	0.00243012	9-34842245-A-G	188892	188892	47	50	0.0565611	0.000677788	0.363053	0.106029	0.586741	0.581882	0.557171	2.41e-05
chr1_211373942	8681	1.0312	877.108	365.872	0.00103281	1-211201649-T-A	-172293	-172293	83	87	0.0986395	0.000451978	-0.399716	0.113047	0.585741	0.581992	0.557205	9.86e-06
chr16_3051868	6974	1.03461	1093.4	373.226	0.000831939	16-2905926-G-A	-145942	-145942	12	12	0.0135747	0.000404733	-1.19605	0.335425	0.587041	0.581962	0.557205	8.05e-06
chr11_59805000	7003	1.04901	578.67	361.225	0.00160016	11-60750837-G-A	945837	945837	78	84	0.0950226	0.000685887	-0.291193	0.0851249	0.583942	0.582355	0.55722	1.63e-05
chr11_117210853	8861	1.04179	1210.16	364.144	0.000759017	11-117456671-C-CT	245818	245818	74	80	0.0909091	0.000308489	-0.402641	0.11066	0.587341	0.582375	0.55722	7.53e-06
chr12_31998597	9930	1.05312	986.089	366.667	0.000943624	12-32159613-A-T	161016	161016	326	421	0.476244	0.000413977	0.276037	0.0775459	0.586341	0.582243	0.55722	9.78e-06
chr12_43787855	7663	1.06784	614.76	365.076	0.00153976	12-43476035-A-G	-311820	-311820	18	18	0.0214286	0.00070104	-0.91125	0.266864	0.590541	0.582367	0.55722	1.68e-05
chr14_20366365	8135	0.984152	1020.65	343.068	0.000837633	14-21130909-GA-G	764544	764544	16	16	0.0181406	0.000226652	0.709107	0.190634	0.579242	0.582146	0.55722	6.61e-06
chr16_31369848	3868	1.03113	444.764	361.825	0.00203666	16-30422714-C-A	-947134	-947134	16	16	0.0180995	0.000913241	-0.888154	0.265921	0.587841	0.582193	0.55722	1.94e-05
chr3_10152868	7705	1.01831	769.882	328.164	0.0011595	3-9257487-G-T	-895381	-895381	278	352	0.398402	0.000245358	-0.19259	0.0520656	0.583742	0.582378	0.55722	1.05e-05
chr3_45680858	8118	1.02424	537.705	338.155	0.00167147	3-45370971-G-A	-309887	-309887	42	55	0.0623583	0.000473948	-0.389188	0.110474	0.586941	0.582306	0.55722	1.55e-05
chr7_100857764	6868	1.06517	722.081	362.927	0.00130656	7-101841164-A-G	983400	983400	84	88	0.0997732	0.000560309	0.445025	0.127993	0.590041	0.582228	0.55722	1.41e-05
chr8_11842744	8257	1.05451	980.053	365.27	0.000950544	8-12786876-T-C	944132	944132	20	20	0.0226244	0.000406893	0.935462	0.262451	0.591741	0.582072	0.55722	9.9e-06
chr12_32000346	9933	1.06262	859.689	354.567	0.00109497	12-32899647-A-T	899301	899301	107	112	0.130233	0.000392115	0.439216	0.122881	0.589541	0.582457	0.557261	1.17e-05
chr19_13760671	7314	1.0127	938.918	345.693	0.000944679	19-13760597-A-T	-74	-74	287	362	0.410431	0.000276526	0.298562	0.0814069	0.581842	0.582514	0.55728	8.37e-06
chr17_64322328	5446	1.04821	666.841	362.577	0.00138843	17-63523356-A-G	-798972	-798972	292	366	0.414579	0.000596899	0.271893	0.0785941	0.586841	0.582626	0.557316	1.41e-05
chr3_9818432	8029	1.0036	971.972	350.536	0.000902573	3-9794628-C-G	-23804	-23804	246	317	0.358597	0.000288919	-0.283177	0.0774568	0.588041	0.58261	0.557316	7.71e-06
chr10_72233937	7206	1.0465	771.458	361.251	0.00119801	10-72987683-A-T	753746	753746	38	47	0.0531674	0.000492431	0.586622	0.167013	0.591841	0.582675	0.557327	1.21e-05
chr1_28509370	5787	1.0024	735.38	380.808	0.0011915	1-28772349-A-C	262979	262979	15	15	0.0169683	0.000684577	0.929285	0.271617	0.585141	0.582763	0.557376	1.01e-05
chr20_3871109	9094	1.03079	1014.33	342.193	0.000894912	20-4662550-G-A	791441	791441	308	400	0.453515	0.000240985	-0.226192	0.0610719	0.584642	0.582905	0.557477	8.51e-06
chr1_150993928	5531	1.04304	500.959	363.235	0.00183829	1-151349498-AACACACACACACACAC-A	355570	355570	20	22	0.0252294	0.000831515	0.694252	0.206219	0.587241	0.582999	0.557531	1.83e-05
chr8_102244058	7901	1.03391	965.625	359.153	0.000943969	8-102092132-G-A	-151926	-151926	123	135	0.152715	0.000360138	-0.331054	0.0920308	0.591941	0.583067	0.557561	9.08e-06
chr1_32231347	5133	1.04237	669.065	380.136	0.00137647	1-31775626-G-A	-455721	-455721	293	368	0.417045	0.000792772	-0.260902	0.0771882	0.588641	0.583221	0.557647	1.37e-05
chr2_201219248	6247	0.991373	386.891	313.958	0.00223528	2-201161415-TA-T	-57833	-57833	233	283	0.321016	0.000418556	-0.162429	0.0456686	0.576842	0.583231	0.557647	1.81e-05
chr14_74735716	6785	0.997749	539.39	327.294	0.00161755	14-74147022-G-A	-588694	-588694	23	23	0.0260181	0.000365945	0.548708	0.15272	0.579442	0.583415	0.55775	1.35e-05
chr16_10924398	10436	1.04359	1514.79	371.299	0.000609468	16-11712929-A-AAC	788531	788531	164	200	0.2331	0.000276049	0.298455	0.0813676	0.585841	0.583451	0.55775	6.07e-06
chr17_75889193	7985	1.05067	1050.71	369.695	0.000885745	17-76123422-T-C	234229	234229	33	34	0.0385487	0.000407296	-0.799459	0.224311	0.588541	0.58338	0.55775	9.07e-06
chr1_22074175	8069	0.974766	563.926	311.513	0.00150375	1-21796890-G-A	-277285	-277285	60	63	0.071267	0.00023563	0.348432	0.0939274	0.582142	0.583679	0.557849	1.13e-05
chr1_153637524	6630	1.04008	635.221	363.156	0.00144761	1-154053016-G-A	415492	415492	215	257	0.291383	0.000632361	0.179289	0.052067	0.592241	0.583685	0.557849	1.42e-05
chr12_68843867	7933	1.04758	1006.89	372.467	0.000921711	12-68907386-TAA-T	63519	63519	56	57	0.0646258	0.000447538	-0.499089	0.141045	0.590441	0.583702	0.557849	9.32e-06
chr16_28955163	4584	0.992574	468.854	347.712	0.00184971	16-28635411-CT-C	-319752	-319752	29	29	0.0331808	0.000640237	0.565934	0.164516	0.584842	0.583631	0.557849	1.51e-05
chr21_33435628	6507	1.02774	888.021	364.27	0.00102093	21-33015561-C-G	-420067	-420067	77	78	0.0882353	0.000433301	0.413603	0.116597	0.590441	0.58383	0.557936	9.57e-06
chr7_101093749	7004	0.99295	536.528	330.755	0.00161845	7-101801414-A-AT	707665	707665	142	165	0.188787	0.000393213	0.208805	0.0584304	0.582242	0.583878	0.557946	1.32e-05
chr2_32310638	6464	1.00208	393.713	326.665	0.00223102	2-32980455-C-T	669817	669817	44	49	0.0555556	0.000541504	-0.436291	0.125142	0.585841	0.584005	0.557998	1.89e-05
chr8_30679029	7432	1.00157	668.329	343.768	0.00131406	8-31255827-T-C	576798	576798	15	16	0.0180995	0.000395164	0.7091	0.198503	0.581442	0.584007	0.557998	1.11e-05
chr5_91309685	6180	1.02755	651.671	368.826	0.00139171	5-91541992-T-C	232307	232307	32	32	0.0362812	0.00066638	0.686518	0.200219	0.586541	0.584123	0.558039	1.3e-05
chr7_102545470	5889	1.03357	573.772	361.285	0.00159192	7-102027138-A-C	-518332	-518332	10	10	0.0113122	0.000682543	1.10916	0.324113	0.590941	0.584107	0.558039	1.53e-05
chr1_1663594	7228	1.04828	1234	379.525	0.000753993	1-861395-T-C	-802199	-802199	93	93	0.107639	0.000406201	-0.474389	0.133076	0.588341	0.584318	0.558058	7.63e-06
chr1_6594445	7869	1.00492	944.686	350.571	0.000935298	1-6031724-TA-T	-562721	-562721	237	297	0.336735	0.000301529	-0.237365	0.0651279	0.584442	0.584627	0.558058	7.99e-06
chr11_761108	7242	1.03414	970.309	373.593	0.000942835	11-701704-C-T	-59404	-59404	317	417	0.472789	0.000468185	-0.255608	0.0724877	0.590241	0.584316	0.558058	9.04e-06
chr14_74735771	6785	1.04107	879.206	372.496	0.00104965	14-74207060-A-G	-528711	-528711	130	148	0.167421	0.000517549	0.317929	0.0908681	0.588441	0.58451	0.558058	1.03e-05
chr17_5489968	9487	0.999781	963.045	337.094	0.000911613	17-5340639-T-TA	-149329	-149329	37	39	0.0450346	0.000221089	0.513142	0.137711	0.585941	0.584622	0.558058	7.62e-06
chr17_27312893	3929	0.999564	374.038	363.675	0.00234414	17-27082761-T-C	-230132	-230132	9	9	0.0102273	0.00110468	-0.969486	0.2951	0.585941	0.584513	0.558058	1.96e-05
chr2_37102127	9099	1.06966	1091.63	363.802	0.000874082	2-36822798-T-G	-279329	-279329	222	272	0.307692	0.000359952	0.281002	0.0781139	0.589841	0.58447	0.558058	9.56e-06
chr2_218236608	6703	1.01695	683.312	353.894	0.00131101	2-218315998-G-A	79390	79390	11	11	0.0124434	0.000477828	-1.19893	0.34054	0.587741	0.584314	0.558058	1.18e-05
chr6_359677	5561	0.990006	569.839	326.266	0.00152085	6-1174240-C-T	814563	814563	14	14	0.0158371	0.000331388	0.835317	0.230784	0.589041	0.584496	0.558058	1.22e-05
chr6_33302741	23176	1.03686	822.066	340.812	0.00111625	6-33980125-G-A	677384	677384	323	433	0.489819	0.000305924	-0.268327	0.0737009	0.589741	0.584274	0.558058	1.08e-05
chr6_42889360	6599	1.03385	1107.87	382.121	0.000825875	6-42087020-C-T	-802340	-802340	69	69	0.0780543	0.000469394	-0.494183	0.140173	0.591241	0.584471	0.558058	7.91e-06
chr6_149724757	8666	1.0219	993.763	359.785	0.000907778	6-150030711-G-T	305954	305954	16	18	0.020362	0.00034843	0.713533	0.19787	0.587841	0.584591	0.558058	8.3e-06
chr7_66153288	6727	0.957814	150.821	305.762	0.00550408	7-65275437-C-T	-877851	-877851	9	9	0.0103211	0.00116871	0.866936	0.265203	0.577042	0.584655	0.558058	3.85e-05
chr8_141143561	8083	1.03881	1219.24	370.361	0.000755311	8-141941651-A-G	798090	798090	22	23	0.0260771	0.000344849	0.730303	0.202366	0.590341	0.584663	0.558058	7.37e-06
chr1_204557465	7509	1.04536	1150.33	376.008	0.000807521	1-203600353-G-A	-957112	-957112	14	14	0.0158371	0.000411557	1.00278	0.281583	0.589341	0.585007	0.558295	8.07e-06
chr12_50931736	5915	1.04787	536.172	347.927	0.00173674	12-51217498-C-G	285762	285762	34	35	0.0395928	0.000596397	0.556969	0.160988	0.589241	0.585001	0.558295	1.75e-05
chr16_11837616	11106	1.00413	1004.04	340.078	0.000880212	16-11703509-TAC-T	-134107	-134107	173	198	0.231308	0.00022585	0.218002	0.0585924	0.587741	0.585059	0.558295	7.48e-06
chr2_37100507	9103	1.05044	1189.92	372.168	0.000785414	2-36163943-C-A	-936564	-936564	282	343	0.388009	0.000372404	0.276204	0.0769754	0.588141	0.585043	0.558295	8e-06
chr3_179397788	7001	1.06899	666.159	358.721	0.00143342	3-178824503-G-A	-573285	-573285	59	64	0.0725624	0.000578487	-0.495207	0.142788	0.59824	0.585157	0.558352	1.56e-05
chr2_201165514	6233	1.0421	699.505	366.264	0.00132362	2-202051174-T-G	885660	885660	295	385	0.436508	0.000602737	-0.260468	0.0753504	0.592041	0.585326	0.558443	1.31e-05
chr5_172061633	7440	1.03833	1410.36	377.376	0.000653777	5-171256787-C-T	-804846	-804846	14	17	0.0192744	0.000334176	0.754932	0.208704	0.592041	0.585325	0.558443	6.35e-06
chr19_18560281	7139	1.02242	1356.4	390.195	0.000667101	19-17938485-G-A	-621796	-621796	12	12	0.0136054	0.00042821	-1.13455	0.319547	0.589741	0.585437	0.558513	6.1e-06
chr9_33046707	8555	1.04695	801.38	364.122	0.0011627	9-33427742-CTT-C	381035	381035	119	137	0.156751	0.000501069	-0.205875	0.0586928	0.589741	0.585523	0.55856	1.17e-05
chr16_1936462	8181	1.02674	1367.28	379.73	0.000666118	16-1165535-G-GC	-770927	-770927	78	93	0.105204	0.00035597	0.538366	0.149533	0.586441	0.585913	0.558663	6.18e-06
chr16_30380425	3319	1.02107	342.666	345.909	0.002636	16-30047135-A-ATCTG	-333290	-333290	24	24	0.0272109	0.000945562	-0.822671	0.247049	0.589941	0.585763	0.558663	2.4e-05
chr17_4733964	8957	1.03575	1094.13	362.435	0.000840896	17-4684783-C-G	-49181	-49181	58	66	0.0748299	0.00033563	0.409888	0.113352	0.588241	0.585696	0.558663	8.09e-06
chr19_4907515	8840	1.0135	1705.15	381.245	0.000525534	19-5218825-G-A	311310	311310	118	133	0.150794	0.000282437	-0.406471	0.110999	0.586541	0.585839	0.558663	4.63e-06
chr2_37102217	9097	1.04661	1106.62	365.148	0.000842665	2-36714782-T-C	-387435	-387435	237	275	0.311364	0.000354086	0.294775	0.0818423	0.591941	0.58591	0.558663	8.44e-06
chr20_35628162	4916	1.01282	345.664	347.192	0.00258817	20-35219771-G-A	-408391	-408391	10	11	0.0124434	0.000945635	0.765219	0.229798	0.588641	0.585927	0.558663	2.28e-05
chr6_33005428	23184	1.02218	740.658	342.027	0.00122231	6-33589937-T-A	584509	584509	15	15	0.0170068	0.000349915	-1.06042	0.294159	0.589641	0.585835	0.558663	1.11e-05
chr6_42943242	6652	1.03333	974.682	367.975	0.000941562	6-42259119-T-C	-684123	-684123	38	38	0.0429864	0.000422888	-0.591071	0.166316	0.587441	0.585848	0.558663	8.97e-06
chr22_17113272	8087	1.00128	1407.43	379.832	0.000627489	22-17871506-C-T	758234	758234	288	369	0.417421	0.000334051	-0.278985	0.0771245	0.588441	0.586053	0.558712	5.26e-06
chr5_151181489	8138	1.05457	1147.65	378.989	0.000820454	5-150883240-T-C	-298249	-298249	37	39	0.0442177	0.000441416	0.585419	0.165267	0.59784	0.586044	0.558712	8.46e-06
chr17_75944468	8231	0.989669	543.585	310.018	0.00160087	17-75811471-G-C	-132997	-132997	14	14	0.015873	0.00024723	0.818066	0.221278	0.586741	0.586157	0.558775	1.28e-05
chr1_145935038	894	0.990054	155.134	366.381	0.00560247	1-144965621-C-T	-969417	-969417	300	400	0.452494	0.00308489	-0.120939	0.0406312	0.587441	0.58625	0.558795	4.49e-05
chr19_8518027	9403	1.01517	1427.64	373.083	0.00062964	19-8260288-G-A	-257739	-257739	11	11	0.0129108	0.000296073	-1.23563	0.33858	0.587641	0.586252	0.558795	5.58e-06
chr19_16150444	8670	1.01039	978.154	363.905	0.00091382	19-15494261-TG-T	-656183	-656183	18	19	0.0214932	0.000379383	-0.918459	0.256323	0.589441	0.586393	0.558894	7.94e-06
chr16_10924372	10436	1.04717	1498.62	369.886	0.000623659	16-10564006-T-C	-360366	-360366	117	128	0.144796	0.000275727	-0.27455	0.0748442	0.589141	0.586469	0.558931	6.25e-06
chr19_54177004	11116	1.05116	2756.82	388.599	0.00034073	19-55080024-C-T	903020	903020	109	119	0.134615	0.000202885	0.422038	0.112587	0.590841	0.586545	0.558968	3.46e-06
chr16_3237900	7481	1.04148	1119.81	367.01	0.000829249	16-2415936-G-A	-821964	-821964	14	14	0.0158371	0.000359985	-1.1997	0.333498	0.591141	0.586604	0.558973	8.13e-06
chr2_37100445	9103	1.04939	999.618	359.243	0.000937652	2-37394693-T-G	294248	294248	227	290	0.328054	0.000357968	-0.282931	0.0786175	0.59564	0.586625	0.558973	9.47e-06
chr21_33550408	6616	1.0327	863.798	352.465	0.00106404	21-34446765-T-C	896357	896357	326	421	0.476244	0.000364219	0.18511	0.0515027	0.588641	0.586713	0.559022	1.01e-05
chr11_119009980	7012	1.02744	777.501	351.618	0.00117517	11-119803387-G-A	793407	793407	78	84	0.0950226	0.000402711	-0.449991	0.12615	0.588641	0.586887	0.559132	1.09e-05
chr8_11843124	8254	1.03954	998.851	366.464	0.000928324	8-11925781-C-A	82657	82657	65	76	0.0859729	0.000404892	-0.44529	0.124883	0.587241	0.58694	0.559132	9.03e-06
chr9_128190752	5688	1.04111	675.652	360.101	0.00137455	9-128049255-T-C	-141497	-141497	10	11	0.0124717	0.000564878	0.878805	0.252915	0.593541	0.586918	0.559132	1.34e-05
chr18_32072145	7024	0.978283	443.02	310.11	0.00194022	18-31956121-C-A	-116024	-116024	278	339	0.383827	0.000319515	-0.210651	0.0580433	0.584342	0.586997	0.559151	1.47e-05
chr12_43788771	7667	1.0382	649.462	371.486	0.00142582	12-42904713-T-C	-884058	-884058	11	11	0.0124434	0.000715916	1.10317	0.323627	0.591741	0.587132	0.559209	1.38e-05
chr19_35905620	7185	0.99877	785.644	352.992	0.0011236	19-36139170-G-A	233550	233550	331	430	0.487298	0.000392191	-0.227267	0.0635841	0.587941	0.587119	0.559209	9.29e-06
chr22_24173736	8280	1.05058	1206.07	372.817	0.000779732	22-24785200-T-C	611464	611464	254	307	0.347285	0.000373796	0.280163	0.0781006	0.591741	0.587317	0.55935	7.89e-06
chr9_112684387	8127	1.00639	760.338	347.928	0.00117306	9-111823808-A-AAG	-860579	-860579	125	138	0.156463	0.000374257	0.362466	0.101053	0.587841	0.587456	0.559446	1e-05
chr10_133265679	6077	1.01714	784.942	364.156	0.00115181	10-132390208-ATGAAGGTG-A	-875471	-875471	9	9	0.010181	0.000496028	-1.46198	0.416467	0.593841	0.58759	0.559468	1.02e-05
chr19_51134243	9509	1.01126	1531.04	363.447	0.000586399	19-51133418-C-CA	-825	-825	37	38	0.0437788	0.000226782	-0.71439	0.192062	0.589541	0.587554	0.559468	5.1e-06
chr2_218388690	6661	1.02778	778.097	364.162	0.00117676	2-218381926-C-CGT	-6764	-6764	197	225	0.255125	0.000508329	0.200742	0.0572938	0.590141	0.58752	0.559468	1.09e-05
chr20_3929053	9100	1.02979	1627.91	382.75	0.00056417	20-4889398-A-G	960345	960345	333	435	0.493197	0.000313639	-0.253177	0.0696661	0.588741	0.587635	0.559475	5.27e-06
chr10_73779542	5495	0.949924	199.403	305.933	0.00415975	10-73779933-C-T	391	391	20	20	0.0226244	0.000806571	0.609525	0.18059	0.586141	0.587842	0.559539	2.78e-05
chr10_110898812	7728	1.03417	781.317	365.023	0.00118168	10-110831682-A-AAAC	-67130	-67130	23	24	0.027907	0.000518625	0.468146	0.133824	0.590041	0.587764	0.559539	1.12e-05
chr16_31123610	3903	0.994737	415.032	360.146	0.00211996	16-30558028-C-T	-565582	-565582	15	15	0.0170068	0.000930177	0.978009	0.293285	0.587341	0.587941	0.559539	1.72e-05
chr19_16150383	8670	0.987287	563.507	313.836	0.00154706	19-16278037-G-A	127654	127654	11	11	0.0124434	0.000257975	0.956359	0.25947	0.581342	0.587891	0.559539	1.22e-05
chr19_47316539	7889	1.01783	1427.87	386.443	0.000634478	19-47980224-C-T	663685	663685	59	61	0.0702765	0.000380343	-0.549374	0.153348	0.590541	0.587936	0.559539	5.65e-06
chr19_51134296	9509	1.05108	1826.01	375.12	0.000516175	19-51699970-A-C	565674	565674	23	23	0.0260181	0.000246803	-0.72573	0.196279	0.594241	0.587894	0.559539	5.23e-06
chr20_45077583	7287	0.988969	486.881	323.95	0.00179447	20-44114565-AGT-A	-963018	-963018	109	122	0.140878	0.000389193	0.195286	0.0546051	0.586041	0.587962	0.559539	1.42e-05
chr12_118033005	7967	1.01474	1141	363.128	0.000791302	12-117956772-A-T	-76233	-76233	265	337	0.381222	0.00031727	0.181197	0.0499017	0.589241	0.588103	0.559548	6.96e-06
chr22_19441666	6514	0.958799	466.542	307.157	0.00180224	22-19323289-C-T	-118377	-118377	241	284	0.321267	0.000270894	0.195727	0.0532889	0.580642	0.58812	0.559548	1.25e-05
chr3_121637742	7027	1.0345	501.398	363.865	0.00184321	3-122470525-C-CAAAT	832783	832783	9	9	0.0102041	0.0008428	-1.28967	0.383516	0.59534	0.588116	0.559548	1.75e-05
chr6_26137637	7986	1.07085	497.733	351.641	0.00193699	6-26314391-T-C	176754	176754	211	241	0.273243	0.000724977	0.176653	0.0518769	0.59694	0.588106	0.559548	2.11e-05
chr16_3052038	6974	0.991024	932.649	357.879	0.000940511	16-3323351-A-G	271313	271313	211	259	0.292986	0.000350018	-0.161796	0.0448828	0.583642	0.58831	0.559586	7.51e-06
chr19_8540597	9435	1.00879	1029.97	346.024	0.000870559	19-8527159-G-C	-13438	-13438	291	384	0.434389	0.000252512	-0.296483	0.0803161	0.587941	0.588249	0.559586	7.48e-06
chr3_196935797	8264	1.04398	1265.02	372.555	0.0007395	3-196844310-G-A	-91487	-91487	76	81	0.0918367	0.000350694	0.241058	0.06688	0.591641	0.588244	0.559586	7.29e-06
chr8_30678905	7433	0.988899	565.171	331.319	0.00154735	8-29809373-A-G	-869532	-869532	101	105	0.118778	0.00037614	0.250419	0.0698417	0.585141	0.588292	0.559586	1.22e-05
chr1_26876388	5210	0.990731	497.726	342.66	0.00176129	1-27119042-AACAC-A	242654	242654	292	355	0.402326	0.000550253	0.182084	0.0522937	0.588741	0.588373	0.559611	1.4e-05
chr17_5209230	9264	1.03807	1236.97	362.346	0.000751443	17-6106529-A-G	897299	897299	22	22	0.0248869	0.000294616	-0.767416	0.210207	0.592841	0.588469	0.559667	7.24e-06
chr12_108621663	8227	1.01958	771.037	355.57	0.00117915	12-109112905-C-G	491242	491242	18	18	0.020362	0.000435619	0.887414	0.250269	0.591041	0.588562	0.559685	1.06e-05
chr2_101285017	7893	1.03629	791.904	364.377	0.00117124	2-101920688-G-A	635671	635671	164	187	0.211538	0.000507557	-0.289199	0.0825305	0.594641	0.588528	0.559685	1.12e-05
chr1_6463665	7838	1.03037	981.876	356.991	0.000939731	1-6617465-T-G	153800	153800	53	58	0.0656109	0.000343779	0.452405	0.125332	0.593541	0.589177	0.559768	8.77e-06
chr16_48354468	4960	1.02666	500.786	368.932	0.00183276	16-48406058-C-T	51590	51590	68	72	0.081448	0.000909608	-0.465852	0.139433	0.591841	0.589033	0.559768	1.69e-05
chr19_13773516	7340	0.99379	861.963	338.098	0.00102234	19-13400671-T-G	-372845	-372845	14	16	0.0180995	0.00025986	0.796233	0.216138	0.586441	0.588738	0.559768	8.25e-06
chr19_13773537	7340	1.05032	1317.22	372.379	0.000717082	19-13371078-A-G	-402459	-402459	127	146	0.165158	0.000337769	-0.365575	0.101145	0.59534	0.589073	0.559768	7.22e-06
chr19_39335027	7770	1.01354	842.462	363.503	0.00107296	19-39074743-C-T	-260284	-260284	190	213	0.241497	0.000452184	0.328349	0.0928667	0.591241	0.589123	0.559768	9.37e-06
chr2_128191603	7798	1.00401	408.367	306.39	0.00218555	2-128575853-G-A	384250	384250	22	22	0.0248869	0.000344454	0.639822	0.177278	0.586141	0.588956	0.559768	1.84e-05
chr2_201164102	6230	1.04291	645.234	360.645	0.00145039	2-200842178-C-T	-321924	-321924	262	326	0.369615	0.000606624	0.279052	0.0807681	0.591741	0.589003	0.559768	1.42e-05
chr22_31283619	7354	1.0279	656.268	367.616	0.00139978	22-31039352-C-T	-244267	-244267	152	170	0.192308	0.000657112	-0.2992	0.0871608	0.59534	0.588723	0.559768	1.3e-05
chr3_50111596	4082	1.05129	182.187	338.599	0.00517437	3-51002043-T-TA	890447	890447	29	29	0.0328054	0.00189006	0.388061	0.124104	0.59754	0.588794	0.559768	5.24e-05
chr3_50333654	4287	1.00296	198.586	347.72	0.00448505	3-49743241-TAC-T	-590413	-590413	59	66	0.0772834	0.0018318	0.305185	0.0973071	0.590941	0.589101	0.559768	3.76e-05
chr6_25986311	8285	1.0494	570.119	358.159	0.00165303	6-26180104-A-G	193793	193793	110	119	0.134615	0.000675281	0.351417	0.1026	0.59514	0.588811	0.559768	1.66e-05
chr7_44801893	6848	1.01887	725.636	365.695	0.00125372	7-44166862-T-TA	-635031	-635031	87	92	0.104072	0.000561232	-0.362267	0.104205	0.591341	0.589131	0.559768	1.12e-05
chr7_66154001	6735	0.957917	127.044	288.367	0.00661572	7-65204513-A-G	-949488	-949488	13	13	0.0147392	0.00107407	0.708497	0.215127	0.584042	0.589207	0.559768	4.58e-05
chr7_100855208	6872	1.04376	746.958	365.823	0.00125484	7-101614496-G-A	759288	759288	179	204	0.230769	0.000563067	0.273159	0.0785937	0.594341	0.589174	0.559768	1.23e-05
chr9_121340667	6218	1.04309	748.379	368.515	0.00125096	9-121950147-A-G	609480	609480	145	158	0.179138	0.000587947	0.245113	0.0707674	0.589741	0.58902	0.559768	1.23e-05
chr1_9267093	6660	0.991846	832.041	351.973	0.00105847	1-9260516-C-T	-6577	-6577	40	45	0.050905	0.00035856	0.491603	0.136618	0.591241	0.589414	0.559823	8.45e-06
chr14_20366361	8135	1.03886	1973.13	393.428	0.00047279	14-19949359-A-C	-417002	-417002	11	11	0.0124434	0.000314126	-1.17339	0.322915	0.60094	0.589412	0.559823	4.55e-06
chr16_31122730	3905	0.948198	167.662	270.325	0.00495512	16-30933902-G-A	-188828	-188828	28	28	0.031746	0.000473551	0.467778	0.132774	0.583542	0.589349	0.559823	3.28e-05
chr19_57867643	6972	1.0359	803.181	355.332	0.00115694	19-57894584-C-T	26941	26941	30	31	0.0350679	0.00042419	0.794855	0.22371	0.593341	0.589392	0.559823	1.1e-05
chr1_89182586	6715	1.01358	602.409	354.424	0.00150351	1-90063115-C-T	880529	880529	21	21	0.0237557	0.000566187	0.604886	0.174115	0.592441	0.58992	0.559869	1.31e-05
chr1_145923067	895	1.02135	163.099	367.101	0.00559064	1-145931421-C-T	8354	8354	21	21	0.0237557	0.00310672	0.76227	0.256285	0.594241	0.58969	0.559869	5.04e-05
chr1_150732128	5002	1.02472	454.456	357.091	0.00201913	1-151584505-G-A	852377	852377	12	12	0.0135747	0.000835695	-0.7603	0.225933	0.592341	0.589844	0.559869	1.84e-05
chr16_67995070	4882	1.04835	349.876	358.982	0.00269395	16-67848086-T-G	-146984	-146984	23	23	0.0260181	0.00120262	0.791681	0.242799	0.59614	0.589528	0.559869	2.69e-05
chr16_67995737	4883	1.05111	295.641	342.184	0.00319929	16-68927459-C-A	931722	931722	15	15	0.0169683	0.00111966	0.958254	0.292028	0.59704	0.589732	0.559869	3.23e-05
chr19_13773608	7341	0.959017	916.032	343.543	0.00092274	19-14415224-T-C	641616	641616	48	48	0.0542986	0.000257193	0.450713	0.122256	0.584942	0.589745	0.559869	6.39e-06
chr19_19682380	8330	1.03311	788.307	368.252	0.0011763	19-19020062-T-A	-662318	-662318	207	235	0.266355	0.000546107	0.26868	0.0771176	0.590641	0.589855	0.559869	1.11e-05
chr2_3541930	9403	1.04921	1468.64	371.926	0.000643813	2-4384894-A-C	842964	842964	83	90	0.102273	0.000296984	-0.399854	0.10959	0.60014	0.589935	0.559869	6.44e-06
chr22_31285283	7361	1.04577	617.457	362.338	0.00152357	22-32276850-T-G	991567	991567	60	63	0.0714286	0.000660982	-0.451145	0.131487	0.594741	0.589711	0.559869	1.51e-05
chr6_33005408	23184	1.02052	662.952	334.906	0.00137707	6-33943107-C-A	937699	937699	150	157	0.177602	0.000350386	0.372433	0.103323	0.593741	0.589705	0.559869	1.23e-05
chr6_42889225	6597	1.04631	1011.11	373.698	0.000931082	6-42646844-T-G	-242381	-242381	61	64	0.0740741	0.000462563	0.462132	0.130933	0.592941	0.58963	0.559869	9.22e-06
chr7_44578782	6905	1.04514	641.157	357.071	0.00146705	7-44590412-T-G	11630	11630	14	14	0.0158371	0.000577013	0.920516	0.265368	0.593141	0.589929	0.559869	1.45e-05
chr8_30678945	7432	0.986744	535.754	324.35	0.00163525	8-30260457-C-G	-418488	-418488	26	28	0.031746	0.000348821	0.492781	0.136665	0.588241	0.589946	0.559869	1.28e-05
chr16_9111041	12302	1.01775	1198.14	347.632	0.00076022	16-8255432-C-T	-855609	-855609	312	409	0.463719	0.000222145	-0.196951	0.052873	0.593441	0.58999	0.559876	6.74e-06
chr16_28955862	4583	0.974549	363.885	324.899	0.00237048	16-29148929-C-T	193067	193067	81	85	0.0961538	0.000564602	-0.354202	0.101933	0.586741	0.590059	0.5599	1.76e-05
chr19_19682385	8330	0.949663	345.576	295.51	0.00241683	19-19101489-C-T	-580896	-580896	191	215	0.243213	0.000307618	0.201757	0.0554385	0.583242	0.590115	0.5599	1.6e-05
chr7_44802348	6849	0.98339	517.28	333.144	0.00168729	7-45607270-G-A	804922	804922	23	23	0.0260771	0.000434488	0.729072	0.205572	0.586541	0.590128	0.5599	1.3e-05
chr12_43787806	7663	1.03174	524.211	353.299	0.00176716	12-43586255-C-T	-201551	-201551	229	273	0.308824	0.000670264	0.246015	0.071783	0.59604	0.590205	0.559938	1.65e-05
chr1_205768424	6391	1.01126	984.369	369.647	0.000918992	1-205722080-A-T	-46344	-46344	18	19	0.0218391	0.000424127	0.50533	0.142222	0.589941	0.590404	0.55998	7.93e-06
chr12_121778254	7472	1.01404	472.158	329.362	0.00192184	12-121375864-C-T	-402390	-402390	67	72	0.0816327	0.000473732	0.265083	0.0752434	0.593741	0.590472	0.55998	1.68e-05
chr15_34230083	9461	1.01713	1352.07	371.435	0.000673774	15-33980012-T-C	-250071	-250071	31	31	0.0350679	0.000309598	0.451936	0.12424	0.592241	0.590307	0.55998	5.95e-06
chr17_37515495	4927	1.05744	764.909	360.82	0.00124896	17-38487289-A-G	971794	971794	252	302	0.341629	0.000512537	0.240396	0.0686557	0.594441	0.590342	0.55998	1.29e-05
chr19_57864910	6980	1.00006	691.71	337.553	0.00128955	19-56889887-A-ATT	-975023	-975023	182	197	0.229604	0.000341199	0.239085	0.0661978	0.588541	0.59037	0.55998	1.06e-05
chr2_200977738	6013	1.04333	616.012	362.582	0.00152574	2-200796339-A-C	-181399	-181399	16	16	0.0181406	0.000664852	-0.82866	0.241629	0.592841	0.590442	0.55998	1.49e-05
chr17_75944217	8227	1.05733	958.042	361.001	0.000997638	17-75564652-C-T	-379565	-379565	35	37	0.0418552	0.000397354	0.657908	0.18425	0.60114	0.59051	0.55998	1.03e-05
chr17_39761946	5858	1.02969	587.172	347.766	0.00157736	17-40231223-C-T	469277	469277	15	15	0.0169683	0.000530397	0.89342	0.255843	0.592641	0.591006	0.559999	1.46e-05
chr17_75944151	8228	1.06618	1114.92	367.816	0.000866758	17-76623036-G-A	678885	678885	305	392	0.443439	0.000384091	0.268351	0.0749607	0.59684	0.590802	0.559999	9.21e-06
chr19_13773416	7339	1.01658	1077.86	360.182	0.000845807	19-13824734-AAATAAT-A	51318	51318	11	12	0.0138249	0.000323649	1.03402	0.285186	0.591541	0.590857	0.559999	7.44e-06
chr19_38868062	7937	1.03173	933.257	369.692	0.000994609	19-38850828-C-G	-17234	-17234	29	29	0.0328054	0.000463855	0.673883	0.190969	0.593241	0.590807	0.559999	9.29e-06
chr19_47345011	7905	0.977148	783.401	334.119	0.00110797	19-47834289-A-G	489278	489278	22	23	0.0260181	0.000263645	0.587575	0.159663	0.588141	0.590891	0.559999	8.28e-06
chr19_51134285	9509	0.992371	1391.99	354.746	0.000635679	19-51492330-A-G	358045	358045	92	99	0.111991	0.000208599	0.377405	0.100874	0.587941	0.590815	0.559999	5.07e-06
chr2_32310845	6465	1.05565	470.644	334.899	0.00202627	2-32675012-A-T	364167	364167	16	16	0.0180995	0.000563529	0.515548	0.148343	0.60184	0.590612	0.559999	2.07e-05
chr2_201154279	6230	1.01158	664.01	360.349	0.00136463	2-200389046-G-A	-765233	-765233	197	226	0.256236	0.00056266	-0.24059	0.0692187	0.59534	0.590954	0.559999	1.18e-05
chr2_201170056	6240	1.04096	691.164	364.062	0.00135814	2-200473329-A-G	-696727	-696727	24	26	0.0294118	0.000597348	0.608722	0.17597	0.586841	0.590983	0.559999	1.31e-05
chr20_58678533	7726	1.0358	1614.41	383.946	0.000577549	20-59424576-G-A	746043	746043	55	60	0.0680272	0.00032874	-0.461087	0.127315	0.59584	0.590596	0.559999	5.48e-06
chr5_91308435	6181	1.07395	617.931	362.058	0.00157735	5-90953654-CT-C	-354781	-354781	54	58	0.0657596	0.000684423	0.497706	0.14547	0.59824	0.590848	0.559999	1.72e-05
chr6_25988708	8279	1.007	453.837	339.736	0.0019841	6-25448002-T-A	-540706	-540706	10	10	0.0113122	0.000601701	0.996148	0.288135	0.59704	0.590823	0.559999	1.68e-05
chr9_99152022	6465	1.02398	804.804	365.179	0.00114325	9-99883127-T-TA	731105	731105	22	23	0.0263761	0.000500911	0.52317	0.149147	0.591641	0.591013	0.559999	1.04e-05
chr1_204556520	7507	1.03733	950.974	360.299	0.000983723	1-205054188-T-C	497668	497668	255	325	0.367647	0.000385906	-0.299046	0.0835645	0.60354	0.591234	0.560014	9.38e-06
chr16_48354436	4960	1.00838	413.741	351.565	0.00218207	16-48404573-A-G	50137	50137	134	151	0.171202	0.000832839	-0.381099	0.113216	0.591141	0.591199	0.560014	1.86e-05
chr19_8541598	9451	1.0234	1423.77	373.464	0.000646296	19-9428537-C-T	886939	886939	21	21	0.0237557	0.000306978	0.813326	0.22345	0.591941	0.591207	0.560014	5.84e-06
chr22_21764059	7602	1.01137	627.86	330.624	0.00144358	22-22684964-T-C	920905	920905	242	291	0.329545	0.000340101	0.115356	0.0319321	0.593841	0.591157	0.560014	1.24e-05
chr7_66154356	6739	1.05663	238.492	350.443	0.00400581	7-65775694-G-C	-378662	-378662	9	9	0.010181	0.00167096	-1.1175	0.353214	0.60314	0.591253	0.560014	4.11e-05
chr7_100151835	5284	1.06402	555.287	366.608	0.0017364	7-100761947-G-GATAA	610112	610112	42	42	0.0480549	0.000824103	0.587252	0.174305	0.59844	0.591067	0.560014	1.83e-05
chr6_110231297	7515	0.972677	373.568	313.263	0.00231147	6-110011487-G-C	-219810	-219810	97	105	0.119048	0.000430911	-0.259014	0.0729864	0.586341	0.591292	0.560016	1.69e-05
chr1_9271045	6662	0.975379	565.675	318.73	0.00153251	1-9978373-G-A	707328	707328	12	12	0.0136054	0.000284353	0.771192	0.2107	0.592841	0.591331	0.560018	1.14e-05
chr9_137611491	4996	0.985919	674.986	353.06	0.00130232	9-136617508-G-C	-993983	-993983	17	18	0.020362	0.000466845	-0.951029	0.269642	0.594441	0.591486	0.560129	1.01e-05
chr16_48354455	4960	1.02392	524.565	375.513	0.00175708	16-47856482-C-T	-497973	-497973	9	10	0.0113122	0.000963567	-1.07472	0.323263	0.59604	0.591803	0.560218	1.59e-05
chr19_39329940	7776	1.0422	919.451	372.514	0.00102454	19-39220387-G-GT	-109553	-109553	23	26	0.030445	0.000503931	0.721525	0.205791	0.594841	0.591695	0.560218	9.94e-06
chr5_91303679	6170	1.02929	522.82	346.79	0.00177419	5-91273357-T-C	-30322	-30322	14	14	0.015873	0.000599149	0.936373	0.270753	0.59634	0.591782	0.560218	1.64e-05
chr7_48106570	8634	1.00274	556.857	323.807	0.00161252	7-47796830-C-CAAAA	-309740	-309740	88	98	0.112128	0.000338763	0.261508	0.0723679	0.59804	0.591653	0.560218	1.34e-05
chr7_66153906	6732	0.958521	154.2	309.943	0.00549676	7-65327371-C-CAA	-826535	-826535	29	31	0.0357143	0.00126016	0.515344	0.158713	0.588041	0.59174	0.560218	3.78e-05
chr9_129809772	8476	0.97759	922.62	336.286	0.000943627	9-129787214-A-G	-22558	-22558	236	284	0.321267	0.000226657	0.182251	0.0489958	0.586941	0.591748	0.560218	7.05e-06
chr16_31121916	3904	0.957121	262.636	317.727	0.00322609	16-30420859-T-C	-701057	-701057	13	14	0.0158371	0.000727735	0.722093	0.21212	0.584642	0.591873	0.560249	2.2e-05
chr2_37102201	9098	1.00962	795.543	338.272	0.00113967	2-37473120-A-AG	370919	370919	14	14	0.0159817	0.000297777	0.883452	0.242179	0.592341	0.592007	0.56034	9.72e-06
chr1_37861052	6791	0.986205	898.729	360.085	0.0009802	1-37492034-A-AT	-369018	-369018	180	209	0.244731	0.000382777	-0.251668	0.0702822	0.586741	0.592074	0.560354	7.59e-06
chr16_29670328	3825	1.0226	500.749	366.452	0.00183921	16-29085746-G-A	-584582	-584582	15	15	0.0169683	0.000877213	-1.0888	0.32488	0.592141	0.592118	0.560354	1.65e-05
chr21_33264844	6376	1.04507	1083.03	383.557	0.000873904	21-32450383-A-AT	-814461	-814461	244	295	0.334107	0.000511483	0.308932	0.0882152	0.59744	0.59217	0.560354	8.56e-06
chr7_100856348	6873	1.05551	803.175	370.934	0.0011926	7-100840669-T-C	-15679	-15679	273	336	0.38009	0.000580936	-0.259576	0.0748712	0.594541	0.592169	0.560354	1.21e-05
chr13_21375051	9231	1.03057	1438.12	374.854	0.00064719	13-21136519-G-A	-238532	-238532	13	13	0.0147392	0.000315493	-0.997305	0.274545	0.593641	0.592259	0.560367	5.99e-06
chr3_44749350	6617	0.988047	351.529	315.428	0.00251108	3-44068684-G-A	-680666	-680666	12	13	0.0151869	0.000502349	0.780158	0.222459	0.589741	0.592243	0.560367	1.96e-05
chr1_1663522	7228	1.01335	1155.44	375.139	0.00078928	1-1666762-A-G	3240	3240	12	12	0.0136674	0.000395106	1.15185	0.322443	0.594941	0.592417	0.56038	6.83e-06
chr11_60394412	6744	0.978665	472.35	330.52	0.00184843	11-60751650-G-A	357238	357238	38	38	0.0434783	0.000461786	0.437575	0.12396	0.585241	0.592448	0.56038	1.38e-05
chr14_20366311	8135	1.02728	1685.66	379.878	0.000550256	14-21060048-C-T	693737	693737	241	306	0.346939	0.000289576	0.305876	0.0836794	0.59954	0.592427	0.56038	5.03e-06
chr17_50964781	7190	1.02595	1140.85	375.245	0.000811942	17-50624733-G-T	-340048	-340048	42	42	0.0475113	0.000408457	0.616667	0.173061	0.59754	0.59257	0.56038	7.38e-06
chr19_5909716	9243	1.02229	1286.78	353.509	0.000716361	19-5319433-T-A	-590283	-590283	9	9	0.0104408	0.000233854	0.949772	0.255895	0.59984	0.59237	0.56038	6.42e-06
chr22_30660981	6809	0.990673	429.417	339.894	0.00206435	22-30616025-TTGGATGGA-T	-44956	-44956	62	67	0.0759637	0.000633211	-0.440027	0.127801	0.586841	0.592507	0.56038	1.63e-05
chr3_49415339	3287	1.02369	198.53	348.656	0.00464372	3-48768294-AAGAT-A	-647045	-647045	36	37	0.0423341	0.001936	0.510356	0.163594	0.594841	0.592541	0.56038	4.19e-05
chr7_100858164	6869	0.989086	446.635	314.116	0.00198089	7-100973269-C-T	115105	115105	15	15	0.0169683	0.000358641	0.654131	0.181788	0.591041	0.592504	0.56038	1.55e-05
chr11_65775962	4865	1.01783	477.072	360.62	0.00192212	11-65513735-A-G	-262227	-262227	37	37	0.0419501	0.000837767	0.608944	0.180994	0.59594	0.592656	0.560391	1.69e-05
chr16_29670149	3825	1.07712	498.397	362.775	0.00197157	16-30179166-A-T	509017	509017	119	141	0.160227	0.000893818	0.386306	0.115451	0.59964	0.592657	0.560391	2.17e-05
chr22_24573163	8220	0.984037	722.801	324.607	0.00121752	22-25226475-C-T	653312	653312	104	117	0.133257	0.000241291	0.239355	0.0646316	0.592241	0.592731	0.560426	9.32e-06
chr7_102449591	6087	1.05067	621.449	364.719	0.00153547	7-101942004-C-T	-507587	-507587	9	9	0.010181	0.000694602	1.21437	0.355367	0.59954	0.592913	0.560563	1.53e-05
chr2_197474565	5306	0.981094	285.965	317.93	0.00306559	2-197521577-G-A	47012	47012	11	11	0.0124434	0.000684041	0.83312	0.243494	0.590341	0.593016	0.560625	2.32e-05
chr14_106421867	6797	1.0045	456.695	336.664	0.0019778	14-105754712-C-G	-667155	-667155	17	18	0.020362	0.000565724	0.715115	0.20583	0.590441	0.593084	0.560649	1.65e-05
chr16_89962396	5407	1.03091	404.82	327.73	0.00230357	16-89816418-C-T	-145978	-145978	271	354	0.401361	0.000575601	-0.231104	0.06661	0.59534	0.593146	0.560649	2.13e-05
chr22_42378407	7789	1.01908	813.359	362.421	0.00113109	22-42731459-G-A	353052	353052	141	156	0.177677	0.000470927	0.34735	0.0985494	0.59614	0.593152	0.560649	9.99e-06
chr11_760903	7242	1.06332	830.1	358.254	0.00116798	11-670401-CTT-C	-90502	-90502	233	267	0.302083	0.000452815	-0.272954	0.0772076	0.59764	0.593351	0.560801	1.22e-05
chr19_38868509	7935	1.05753	965.851	372.119	0.000997397	19-38244400-T-TC	-624109	-624109	177	205	0.2319	0.000485698	0.284751	0.0809827	0.60414	0.593402	0.560814	1.02e-05
chr3_10150913	7705	1.00448	922.23	346.318	0.000980937	3-10842656-G-T	691743	691743	15	15	0.0170455	0.000292951	0.874644	0.23948	0.594141	0.593475	0.560848	8.16e-06
chr16_9110978	12302	1.02202	1601.41	372.053	0.000577331	16-8255638-C-A	-855340	-855340	133	146	0.165158	0.000263601	-0.385215	0.104674	0.592241	0.593569	0.560901	5.15e-06
chr1_205769576	6385	0.978757	685.145	339.14	0.00127904	1-206728022-GT-G	958446	958446	295	385	0.43552	0.00034885	0.158108	0.043849	0.593641	0.593637	0.560931	9.55e-06
chr20_3929049	9100	1.04247	1760.34	387.104	0.000538424	20-3034275-GA-G	-894774	-894774	15	15	0.0172811	0.000322522	1.13809	0.313809	0.60274	0.593779	0.56103	5.2e-06
chr19_13760646	7314	1.0303	1037.54	354.644	0.000900508	19-13893780-G-A	133134	133134	95	104	0.117914	0.00031258	-0.418225	0.115054	0.59794	0.593857	0.561068	8.3e-06
chr2_89027262	4341	1.00483	285.101	323.374	0.00317499	2-88422727-A-C	-604535	-604535	11	11	0.0124434	0.00079409	0.722032	0.213644	0.59744	0.593946	0.561116	2.65e-05
chr3_170088999	6939	1.0226	563.753	332.194	0.00164273	3-170292459-T-C	203460	203460	16	18	0.020362	0.000412399	0.687364	0.193042	0.59554	0.59413	0.561256	1.47e-05
chr12_121186851	7660	1.04235	594.024	343.886	0.00159633	12-121164026-GTCACAGAA-G	-22825	-22825	223	271	0.306561	0.000500308	-0.23957	0.0682908	0.60464	0.594219	0.561269	1.54e-05
chr3_50111522	4082	1.03977	215.85	354.607	0.00437313	3-49217642-TAAA-T	-893880	-893880	84	90	0.102273	0.00197136	0.362993	0.11656	0.60234	0.594182	0.561269	4.18e-05
chr22_37773471	7287	0.986	807.582	341.662	0.00109761	22-37118186-C-T	-655285	-655285	183	212	0.239819	0.000305007	0.252093	0.0692266	0.59514	0.594437	0.56144	8.44e-06
chr22_42375737	7785	1.0528	632.452	341.156	0.00151925	22-42346556-A-G	-29181	-29181	255	315	0.356335	0.000447339	-0.282622	0.0798676	0.60244	0.594591	0.561549	1.52e-05
chr6_36141563	7217	1.05334	870.312	371.158	0.00110506	6-35567299-C-T	-574264	-574264	29	30	0.0339367	0.000535535	0.682887	0.195703	0.60194	0.594627	0.561549	1.11e-05
chr2_32310676	6464	1.03091	469.025	341.339	0.00199674	2-32119648-G-A	-191028	-191028	30	30	0.0339367	0.000624644	-0.700192	0.20314	0.59554	0.594678	0.561562	1.84e-05
chr1_20651887	7814	1.03969	1158.41	378.927	0.00081772	1-20177651-T-A	-474236	-474236	22	27	0.030543	0.000439329	-0.735893	0.207672	0.60424	0.594836	0.561635	7.79e-06
chr1_150996720	5536	1.0235	503.936	361.185	0.00184299	1-150163396-A-AAC	-833324	-833324	43	49	0.0554299	0.000805903	-0.613085	0.181632	0.59744	0.594832	0.561635	1.65e-05
chr19_8491325	9432	1.0279	1482.48	378.246	0.000630297	19-8417300-T-C	-74025	-74025	13	13	0.0147059	0.000326145	-1.16034	0.320206	0.59864	0.594903	0.561635	5.74e-06
chr7_66153272	6726	0.987597	177.604	323.892	0.00499774	7-65788129-G-A	-365143	-365143	93	93	0.11019	0.0014248	-0.337105	0.104984	0.591341	0.594905	0.561635	3.87e-05
chr16_31366614	3866	1.00379	303.521	325.901	0.00298707	16-32364923-A-AAT	998309	998309	12	12	0.013986	0.000770754	-1.11385	0.328762	0.594341	0.594962	0.561653	2.47e-05
chr7_151080301	8664	1.02674	1515.57	378.071	0.000615898	7-150132665-G-A	-947636	-947636	92	98	0.111872	0.000316947	0.303237	0.0835055	0.59964	0.595033	0.561685	5.58e-06
chr11_65126273	5238	1.01191	427.43	339.812	0.00214456	11-65069344-T-C	-56929	-56929	44	47	0.054023	0.000662186	0.277152	0.0807885	0.59734	0.595203	0.561811	1.83e-05
chr5_91308444	6181	1.00979	486.002	341.739	0.00188185	5-91335087-T-TG	26643	26643	66	70	0.0795455	0.000585825	0.281008	0.0811073	0.59764	0.595273	0.561823	1.59e-05
chr8_9139608	10537	1.03628	720.482	334.866	0.00131074	8-9166952-G-A	27344	27344	11	13	0.0148402	0.000329455	-0.741083	0.204661	0.59734	0.595291	0.561823	1.23e-05
chr10_80522345	9341	1.06028	839.698	368.154	0.00115708	10-79772089-G-C	-750256	-750256	55	58	0.0660592	0.000535145	-0.493196	0.141333	0.60264	0.595471	0.561923	1.19e-05
chr17_35010664	7354	1.02857	1227.67	389.035	0.000762831	17-34433184-A-AT	-577480	-577480	15	15	0.0169683	0.000484564	0.976011	0.277525	0.59894	0.59547	0.561923	6.95e-06
chr1_2556490	7498	1.00336	860.63	336.683	0.00105571	1-1772970-G-C	-783520	-783520	17	17	0.0193622	0.000262315	-0.459597	0.124842	0.594141	0.595584	0.561928	8.69e-06
chr1_28335662	5415	1.05254	531.132	359.273	0.00181474	1-29242723-T-G	907061	907061	34	36	0.040724	0.000766586	-0.600905	0.177282	0.60114	0.595945	0.561928	1.81e-05
chr10_72235000	7208	0.996331	734.877	360.417	0.00122621	10-71578093-G-A	-656907	-656907	284	356	0.402715	0.000498206	-0.24064	0.0685733	0.593941	0.595764	0.561928	9.81e-06
chr11_108365841	6857	0.971508	435.156	320.87	0.00200702	11-107687784-G-T	-678057	-678057	57	57	0.0647727	0.000421053	0.404102	0.113669	0.591941	0.595868	0.561928	1.44e-05
chr14_105049709	8414	0.992176	999.193	357.726	0.000897197	14-104445204-G-A	-604505	-604505	11	13	0.0147392	0.000330456	0.775822	0.214302	0.593741	0.595701	0.561928	7.05e-06
chr16_11837482	11106	1.0069	993.162	340.67	0.000919753	16-10911211-C-CT	-926271	-926271	295	382	0.433107	0.000241229	-0.165067	0.0445712	0.59664	0.595937	0.561928	7.68e-06
chr19_12733085	7300	1.03392	812.242	352.824	0.00116174	19-13308421-G-C	575336	575336	10	10	0.0113636	0.000406543	0.725703	0.203588	0.60264	0.596003	0.561928	1.08e-05
chr19_16150672	8667	1.04112	1443.44	393.646	0.000658824	19-16292610-GTTA-G	141938	141938	73	82	0.0955711	0.000447974	-0.433495	0.122517	0.60214	0.595647	0.561928	6.3e-06
chr19_38868176	7934	1.06802	877.998	368.318	0.00111659	19-38468207-T-TCATC	-399969	-399969	9	9	0.0102506	0.000515584	1.27665	0.364775	0.60064	0.595525	0.561928	1.18e-05
chr19_57867623	6972	1.00915	685.713	341.624	0.00133587	19-57774529-T-TATAA	-93094	-93094	41	42	0.0480549	0.000386433	0.457832	0.127948	0.59584	0.596037	0.561928	1.13e-05
chr20_32095477	5755	0.97088	351.662	325.312	0.00248146	20-33017005-C-T	921528	921528	16	16	0.0180995	0.000603081	0.699058	0.202239	0.594541	0.595939	0.561928	1.78e-05
chr3_179397783	7001	1.0276	669.222	360.564	0.00139926	3-179699747-T-TTTA	301964	301964	51	57	0.0655172	0.000581303	0.4245	0.122448	0.60074	0.595985	0.561928	1.27e-05
chr4_152623644	7134	1.01488	1058.83	381.419	0.000871299	4-153002861-G-A	379217	379217	33	33	0.0373303	0.000491628	-0.612033	0.174226	0.591741	0.59601	0.561928	7.51e-06
chr5_14715291	7109	1.00086	783.611	363.429	0.00115719	5-14259833-G-A	-455458	-455458	34	35	0.0397727	0.000492215	-0.452759	0.128897	0.591741	0.596002	0.561928	9.42e-06
chr6_42790436	6360	0.972105	513.134	322.511	0.00170241	6-42850922-G-A	60486	60486	19	19	0.0214932	0.000353135	0.66678	0.18509	0.594841	0.595622	0.561928	1.23e-05
chr12_53174590	8024	0.992705	635.299	328.44	0.00141324	12-53098468-G-A	-76122	-76122	36	38	0.0429864	0.000316374	-0.709041	0.19523	0.594741	0.596105	0.561957	1.11e-05
chr19_14734650	8566	1.01752	1218.81	371.853	0.000759664	19-15557345-A-ATTT	822695	822695	143	159	0.185748	0.000356746	0.347473	0.0965271	0.60084	0.596143	0.561958	6.61e-06
chr1_145923018	895	0.999721	137.305	350.242	0.00658594	1-146039631-G-C	116613	116613	16	16	0.0181406	0.00299119	0.860326	0.288105	0.593541	0.596501	0.562154	5.35e-05
chr1_184792207	6061	1.03169	718.369	374.758	0.00131136	1-184398030-G-A	-394177	-394177	313	430	0.486425	0.000688672	-0.258447	0.0755774	0.60374	0.596392	0.562154	1.21e-05
chr3_197612784	6007	0.9672	605.924	335.85	0.00143612	3-197333423-C-T	-279361	-279361	13	13	0.0147059	0.00037609	0.876827	0.244544	0.590541	0.596435	0.562154	1.01e-05
chr5_14715339	7109	1.05078	866.857	373.241	0.00111159	5-14035896-C-T	-679443	-679443	74	81	0.091629	0.000558791	0.458314	0.131787	0.60204	0.596465	0.562154	1.1e-05
chr1_11029779	8084	0.956757	386.061	280.703	0.00222528	1-11908259-T-TA	878480	878480	235	278	0.31448	0.000189043	0.210089	0.0557733	0.588441	0.596806	0.562168	1.5e-05
chr1_110898229	7563	1.04164	731.048	344.767	0.00130533	1-111717290-G-A	819061	819061	17	17	0.0192308	0.00039973	0.686492	0.192342	0.60114	0.596836	0.562168	1.25e-05
chr15_90921757	8602	1.06281	1072.34	352.227	0.000912288	15-91281514-T-A	359757	359757	90	101	0.114253	0.000302612	0.256845	0.070491	0.60124	0.596927	0.562168	9.42e-06
chr16_75443870	8774	0.98381	466.463	305.812	0.00190649	16-76256253-A-T	812383	812383	11	11	0.0125	0.000283139	0.66967	0.182906	0.588841	0.596763	0.562168	1.44e-05
chr19_35770311	7253	1.00436	912.732	359.48	0.000999489	19-35535333-G-A	-234978	-234978	44	45	0.050905	0.000387041	0.588943	0.164609	0.60154	0.596612	0.562168	8.24e-06
chr19_39335023	7770	1.05845	907.481	372.409	0.00107163	19-39196084-GC-G	-138939	-138939	27	27	0.0306122	0.000528836	-0.824859	0.236155	0.60444	0.596592	0.562168	1.09e-05
chr19_54176400	11110	1.02351	2097.91	368.636	0.000445389	19-54374091-AT-A	197691	197691	17	17	0.0195853	0.000184277	0.918509	0.243415	0.60344	0.59681	0.562168	3.96e-06
chr2_201165409	6233	1.03432	599.508	355.283	0.00157713	2-201755266-CTTTT-C	589857	589857	10	10	0.0114943	0.000607919	-1.26608	0.366515	0.60414	0.596653	0.562168	1.47e-05
chr22_24574658	8208	1.048	1377.89	381.437	0.00069807	22-23598362-G-A	-976296	-976296	48	48	0.0560748	0.000386237	-0.610685	0.170659	0.60104	0.596922	0.562168	6.82e-06
chr6_33303148	23174	1.02321	589.709	312.858	0.00158344	6-33992941-TG-T	689793	689793	12	13	0.0147059	0.000260106	0.843607	0.229013	0.60074	0.596916	0.562168	1.41e-05
chr7_102545515	5890	1.00367	422.707	332.684	0.00215592	7-102722963-T-A	177448	177448	88	98	0.112128	0.000583129	-0.401156	0.115743	0.59594	0.596754	0.562168	1.77e-05
chr1_150993375	5527	1.03203	544.822	368.942	0.00173413	1-151763069-A-G	769694	769694	45	53	0.0599548	0.000854936	-0.523307	0.155807	0.60414	0.597413	0.562435	1.59e-05
chr1_204555821	7508	1.05002	1159.39	374.082	0.000832349	1-204079886-GCCT-G	-475935	-475935	91	96	0.108597	0.000411212	-0.435103	0.122169	0.605439	0.597298	0.562435	8.19e-06
chr16_29668239	3824	0.991234	334.73	328.717	0.00268544	16-29049859-C-T	-618380	-618380	13	13	0.0148064	0.000710876	0.784146	0.229904	0.593741	0.597435	0.562435	2.09e-05
chr17_27312913	3929	1.03563	387.556	365.047	0.00244695	17-27855838-G-C	542925	542925	11	11	0.0124434	0.00118521	-1.00121	0.306661	0.60104	0.597366	0.562435	2.28e-05
chr19_48257737	8851	1.03741	1493.7	381.667	0.000636701	19-49118648-A-G	860911	860911	28	28	0.0316742	0.000350821	-0.740719	0.205514	0.60494	0.597299	0.562435	5.97e-06
chr6_35316089	6322	1.04536	476.811	353.403	0.00201209	6-35519882-C-T	203793	203793	69	75	0.0848416	0.000781595	0.405332	0.119776	0.60124	0.597364	0.562435	1.95e-05
chr12_7097320	7845	1.02481	1258.92	374.794	0.000745073	12-6446776-T-TCACA	-650544	-650544	211	234	0.264908	0.000368372	0.285693	0.0795551	0.59884	0.597718	0.56251	6.65e-06
chr16_1937629	8174	1.05713	1306.18	377.034	0.000746063	16-2316257-C-T	378628	378628	237	278	0.315242	0.000384108	0.290662	0.0811933	0.608139	0.597883	0.56251	7.53e-06
chr16_29667513	3824	1.05887	455.727	355.095	0.00214025	16-30156975-C-T	489462	489462	55	57	0.0647727	0.00086458	0.502974	0.149895	0.606439	0.597751	0.56251	2.17e-05
chr17_35010601	7354	1.01913	697.424	336.757	0.00133612	17-35007093-C-T	-3508	-3508	130	151	0.170814	0.000350617	0.129412	0.0359041	0.59774	0.597912	0.56251	1.17e-05
chr19_10351810	7612	1.02559	1089.24	384.28	0.000861899	19-10351837-C-T	27	27	207	246	0.278409	0.000510064	-0.288225	0.0822844	0.60104	0.597723	0.56251	7.71e-06
chr19_11450426	7357	1.0279	758.029	367.436	0.00124283	19-10932569-G-A	-517857	-517857	10	10	0.0114155	0.000572847	-1.27573	0.367557	0.60004	0.598076	0.56251	1.12e-05
chr2_203735961	5565	1.03123	543.787	354.472	0.00173869	2-203950921-AT-A	214960	214960	201	244	0.276018	0.000671388	0.232088	0.0677286	0.60054	0.598035	0.56251	1.59e-05
chr20_3871035	9094	1.05358	1412.28	371.923	0.000687509	20-4071858-G-A	200823	200823	37	37	0.0418552	0.00031955	0.64167	0.176809	0.60354	0.598036	0.56251	6.84e-06
chr22_22381163	8674	1.02283	863.653	349.117	0.00108295	22-23218112-A-T	836949	836949	13	13	0.0147059	0.00034841	0.834212	0.231335	0.60034	0.59759	0.56251	9.59e-06
chr22_39019856	6451	1.01713	963.544	376.504	0.000965191	22-39690722-CAAG-C	670866	670866	20	21	0.0238095	0.000505478	0.740217	0.211173	0.60104	0.597999	0.56251	8.35e-06
chr3_10152183	7709	1.03032	1117.03	359.725	0.000846159	3-10194239-T-TCAAG	42056	42056	21	21	0.0238095	0.000320971	0.764031	0.210593	0.60184	0.59815	0.56251	7.71e-06
chr3_50336040	4293	1.02219	217.079	356.706	0.00430328	3-50290872-T-C	-45168	-45168	31	32	0.0361991	0.00199535	0.555204	0.178491	0.60324	0.598033	0.56251	3.8e-05
chr5_172061611	7440	1.02783	1365.18	376.003	0.000689672	5-171419393-C-T	-642218	-642218	34	34	0.0384615	0.000345704	0.706954	0.195932	0.59754	0.597774	0.56251	6.23e-06
chr6_42889282	6599	1.02666	1078.71	377.814	0.000871809	6-42043112-G-C	-846170	-846170	289	362	0.410431	0.000462266	0.264464	0.0749253	0.60004	0.59789	0.56251	7.83e-06
chr7_17345301	8389	1.00524	841.942	339.274	0.00108894	7-17540472-G-T	195171	195171	282	347	0.393424	0.000287612	-0.206602	0.0564931	0.60444	0.598061	0.56251	8.98e-06
chr8_58448237	7672	1.02112	727.486	344.509	0.00128471	8-57923614-T-A	-524623	-524623	85	92	0.104072	0.00039021	0.241033	0.0674098	0.59764	0.598117	0.56251	1.13e-05
chr9_63819100	1014	1.01375	194.891	386.928	0.00474514	9-63565782-G-A	-253318	-253318	29	29	0.0328054	0.00333356	0.623038	0.211046	0.60334	0.598133	0.56251	4.06e-05
chr1_26876343	5210	1.01646	531.885	352.522	0.00174786	1-26294315-T-C	-582028	-582028	10	10	0.0113122	0.000652668	-1.25728	0.366059	0.60384	0.598307	0.562595	1.51e-05
chr2_37204536	9242	1.02563	1022.1	362.958	0.000919986	2-36624168-G-C	-580368	-580368	12	12	0.0135747	0.000375613	-0.973538	0.27149	0.60244	0.598315	0.562595	8.22e-06
chr2_101282427	7898	1.02756	842.269	371.823	0.00111921	2-101470320-T-C	187893	187893	15	15	0.0169683	0.000549488	-0.664478	0.190815	0.60494	0.59843	0.562599	1.01e-05
chr2_201167993	6239	1.01764	657.277	362.035	0.00141701	2-200601073-C-CTTTTTT	-566920	-566920	18	19	0.0218391	0.000605201	-0.708395	0.204998	0.60124	0.598397	0.562599	1.23e-05
chr20_32094580	5753	1.03028	367.404	328.465	0.00257213	20-31740898-C-G	-353682	-353682	25	26	0.0294118	0.000670343	0.593437	0.173156	0.60134	0.598432	0.562599	2.34e-05
chr12_31999583	9934	1.04289	779.061	346.628	0.00123227	12-31564561-CTATTAT-C	-435022	-435022	22	23	0.0264977	0.000386918	0.701377	0.196029	0.60234	0.598537	0.562663	1.18e-05
chr1_184792164	6062	1.04276	641.885	365.13	0.00149639	1-183853794-A-G	-938370	-938370	53	57	0.0644796	0.000679298	-0.520518	0.152044	0.60424	0.598836	0.562711	1.43e-05
chr11_761241	7243	0.994524	622.614	329.28	0.00145646	11-1081750-C-T	320509	320509	11	11	0.0124434	0.000334387	0.795762	0.220002	0.59834	0.598924	0.562711	1.15e-05
chr14_20366301	8135	1.00696	1396.16	366.231	0.000659623	14-19940903-G-A	-425398	-425398	22	22	0.0249433	0.000273798	-0.904681	0.246498	0.60234	0.598863	0.562711	5.46e-06
chr16_1936254	8176	1.04361	1427.32	383.461	0.000673932	16-2666846-C-G	730592	730592	243	302	0.342045	0.000385261	0.278321	0.0777634	0.605539	0.598851	0.562711	6.45e-06
chr16_31123606	3903	1.0472	408.154	354.933	0.00236464	16-31209073-A-C	85467	85467	12	12	0.0135747	0.000968389	1.05849	0.318519	0.607139	0.59888	0.562711	2.29e-05
chr17_39763961	5855	1.01473	673.947	359.582	0.00137806	17-38869122-C-T	-894839	-894839	14	14	0.015873	0.000561333	0.815178	0.234486	0.60324	0.59864	0.562711	1.18e-05
chr19_39331331	7775	1.02884	747.534	351.801	0.0012638	19-39625896-CT-C	294565	294565	252	313	0.354875	0.000440179	-0.206011	0.0581455	0.60134	0.598702	0.562711	1.14e-05
chr22_50624001	5386	0.986131	436.171	323.003	0.0020567	22-50372043-C-G	-251958	-251958	32	34	0.0384615	0.00045392	0.501311	0.141827	0.59674	0.598893	0.562711	1.56e-05
chr5_172061523	7440	0.989607	772.4	326.086	0.00116671	5-171258118-TACACAC-T	-803405	-803405	136	159	0.187059	0.000236231	0.221741	0.059786	0.59814	0.598815	0.562711	9e-06
chr1_179919183	8296	0.972399	374.952	319.61	0.00235327	1-179840889-T-TATA	-78294	-78294	115	136	0.154897	0.000503221	0.186955	0.0533169	0.594041	0.599212	0.562735	1.68e-05
chr1_224192843	7282	1.0161	754.695	382.224	0.00123459	1-224901154-T-C	708311	708311	193	250	0.282805	0.000728101	-0.307859	0.0904395	0.60254	0.599195	0.562735	1.06e-05
chr14_106421972	6797	1.03148	512.577	347.431	0.00185013	14-106699252-T-C	277280	277280	297	308	0.349412	0.000637163	0.287696	0.0836002	0.60384	0.599073	0.562735	1.69e-05
chr17_39761976	5858	1.00199	779.57	377.569	0.00117434	17-38990066-G-A	-771910	-771910	15	16	0.0181818	0.000638792	-0.989979	0.287733	0.59994	0.598998	0.562735	9.53e-06
chr19_19682409	8330	1.03122	605.903	344.854	0.00156527	19-18907053-G-A	-775356	-775356	115	127	0.143665	0.000497685	-0.389112	0.110873	0.60434	0.59916	0.562735	1.43e-05
chr19_39335114	7770	1.05743	968.492	375.381	0.00100945	19-39783726-ATTTGTGATG-A	448612	448612	100	106	0.11991	0.000520957	0.399782	0.114322	0.610639	0.599028	0.562735	1.02e-05
chr19_41616287	5933	1.04198	806.408	372.766	0.00119122	19-40893308-T-C	-722979	-722979	28	29	0.033105	0.000598627	-0.439509	0.127075	0.60374	0.599155	0.562735	1.13e-05
chr17_59729741	4616	1.05845	415.804	364.86	0.00235382	17-59539396-T-G	-190345	-190345	22	22	0.0248869	0.00113084	0.72673	0.221665	0.606139	0.599275	0.562754	2.38e-05
chr2_201168088	6239	0.975847	560.311	349.313	0.00158283	2-201874550-C-T	706462	706462	186	211	0.238688	0.00054802	0.207251	0.0595025	0.59724	0.599342	0.562754	1.15e-05
chr22_50623472	5388	1.03822	631.568	355.33	0.00151483	22-50356109-C-T	-267363	-267363	132	156	0.177677	0.000580543	0.300877	0.0867795	0.60494	0.599344	0.562754	1.42e-05
chr20_36891819	5091	1.03175	736.07	385.339	0.00129042	20-37588487-T-C	696668	696668	141	162	0.183258	0.000802657	-0.300525	0.0890031	0.607439	0.599438	0.562807	1.18e-05
chr1_244844659	8955	1.00048	1756.24	376.349	0.000521159	1-245209413-C-A	364754	364754	11	13	0.0147059	0.000255347	0.518957	0.140695	0.59824	0.599477	0.562809	4.2e-06
chr19_51131331	9498	1.00442	1171.58	340.62	0.000785135	19-51217988-G-A	86657	86657	32	32	0.0361991	0.000198903	0.578339	0.154072	0.60064	0.599585	0.562875	6.42e-06
chr19_47342579	7902	0.993527	798	336.559	0.00113751	19-48007134-A-G	664555	664555	38	41	0.0464853	0.000286699	-0.6441	0.176081	0.59824	0.599685	0.5629	8.89e-06
chr19_54237238	11072	1.02072	2669.14	389.767	0.000351638	19-53421497-C-G	-815741	-815741	259	336	0.38009	0.000214511	-0.278116	0.0744804	0.60044	0.599687	0.5629	3.07e-06
chr12_122769557	6950	0.999974	348.643	320.97	0.00262305	12-123434633-G-A	665076	665076	57	59	0.0673516	0.000594342	0.359374	0.103846	0.60434	0.599778	0.562951	2.11e-05
chr19_4907406	8839	1.01951	1042.33	340.095	0.000899342	19-5042064-T-G	134658	134658	78	82	0.0927602	0.000231909	0.415842	0.111974	0.60234	0.599865	0.562997	7.81e-06
chr16_29665808	3828	1.03302	475.373	361.795	0.00200298	16-30507376-A-G	841568	841568	11	11	0.0125858	0.000895551	0.744892	0.222655	0.60264	0.599929	0.563022	1.84e-05
chr1_32176026	5270	0.968748	423.967	334.116	0.00207662	1-32658958-T-C	482932	482932	24	25	0.0285388	0.000572195	0.543752	0.156649	0.59634	0.600039	0.563053	1.46e-05
chr14_106335222	7035	1.03922	613.476	358.608	0.00156465	14-106032570-T-C	-302652	-302652	24	24	0.0271493	0.000638751	0.666443	0.193698	0.60274	0.60015	0.563053	1.47e-05
chr17_75944918	8234	1.02539	1045.48	366.109	0.00090348	17-76916145-A-AG	971227	971227	24	25	0.0291375	0.000390094	0.913508	0.255476	0.606139	0.60009	0.563053	8.03e-06
chr19_14618707	8002	1.04266	1223.41	373.464	0.000788032	19-15334257-A-T	715550	715550	328	434	0.491954	0.000382693	-0.266686	0.0744752	0.60474	0.600137	0.563053	7.48e-06
chr20_3928602	9100	0.996736	1330.62	367.837	0.000685682	20-3344590-TAC-T	-584012	-584012	40	46	0.0534884	0.000295003	0.447343	0.122546	0.60374	0.600026	0.563053	5.43e-06
chr1_153662127	6587	1.01762	484.522	338.6	0.00193313	1-153484059-C-T	-178068	-178068	19	19	0.0214932	0.000570688	0.609511	0.175557	0.59784	0.600599	0.56318	1.66e-05
chr1_204555814	7508	1.01178	971.121	359.469	0.000958099	1-205104714-A-G	548900	548900	287	384	0.434389	0.000368559	-0.22663	0.0631107	0.60434	0.600544	0.56318	8.06e-06
chr12_98549109	6832	0.975958	404.709	299.01	0.00219744	12-98199072-C-T	-350037	-350037	64	66	0.0748299	0.000293014	0.339306	0.0929045	0.594941	0.600396	0.56318	1.59e-05
chr14_20367640	8140	0.979593	626.478	298.623	0.00142716	14-20477329-T-C	109689	109689	37	37	0.0418552	0.000160672	0.506369	0.132952	0.60144	0.600536	0.56318	1.05e-05
chr14_91216434	7862	1.0208	966.83	372.912	0.00097316	14-91169410-T-C	-47024	-47024	26	28	0.0322581	0.00047919	-0.823982	0.234093	0.60264	0.600678	0.56318	8.48e-06
chr14_91217777	7873	1.01582	814.923	353.421	0.00114756	14-91401332-T-TTATA	183555	183555	10	10	0.0115741	0.000405302	0.932456	0.26153	0.60254	0.600667	0.56318	9.8e-06
chr16_27361238	7624	1.01431	1217.92	367.315	0.000766669	16-27018221-G-A	-343017	-343017	11	11	0.0124434	0.000331329	0.900504	0.248791	0.60044	0.600696	0.56318	6.51e-06
chr17_63433062	5154	0.994904	437.984	341.291	0.00207975	17-64169542-C-A	736480	736480	19	19	0.0214932	0.000655583	0.686905	0.200066	0.59894	0.600508	0.56318	1.63e-05
chr3_9701491	8207	1.02575	1040.14	347.379	0.000909799	3-9731155-G-C	29664	29664	78	85	0.0961538	0.000273644	0.299604	0.0816294	0.605839	0.600625	0.56318	8.09e-06
chr3_10152591	7709	1.03427	1175.74	367.846	0.000812784	3-10602046-G-A	449455	449455	18	18	0.020362	0.000357429	-0.968694	0.269139	0.60494	0.600506	0.56318	7.47e-06
chr8_9139619	10537	1.00287	929.695	355.967	0.000990001	8-9195977-T-G	56358	56358	17	17	0.0192308	0.000358118	0.640289	0.177922	0.60384	0.600535	0.56318	8.03e-06
chr11_108367262	6861	1.05659	673.14	356.578	0.00145805	11-109138023-A-G	770761	770761	69	74	0.0837104	0.000567883	-0.445207	0.128182	0.607039	0.600961	0.563347	1.46e-05
chr17_40131507	6561	1.01523	565.372	346.296	0.00165392	17-40870455-C-T	738948	738948	50	53	0.0600907	0.000546084	0.360519	0.103477	0.605539	0.600984	0.563347	1.41e-05
chr7_74226520	3966	1.03359	647.714	370.496	0.00147559	7-74418778-TACAC-T	192258	192258	78	86	0.1	0.000731786	-0.372802	0.109563	0.60484	0.600986	0.563347	1.35e-05
chr12_25207755	9146	1.02655	1243.04	375.109	0.000763497	12-26062240-A-T	854485	854485	29	29	0.0328054	0.000380634	0.47226	0.131831	0.60354	0.601316	0.563459	6.79e-06
chr12_98549045	6833	0.985619	596.676	335.118	0.00151305	12-98579784-G-A	30739	30739	47	51	0.0578231	0.000395135	-0.559179	0.156534	0.59744	0.60134	0.563459	1.14e-05
chr13_32524908	7085	1.02003	759.377	357.331	0.00124013	13-32927419-C-T	402511	402511	252	323	0.366213	0.000477168	0.224961	0.0638904	0.606639	0.601403	0.563459	1.08e-05
chr15_64142242	6491	1.04003	551.944	361.236	0.00174519	15-64097380-TTTTGGGAATTCAGC-T	-44862	-44862	205	250	0.282805	0.000757743	0.282957	0.0833988	0.60034	0.601147	0.563459	1.64e-05
chr20_32082573	5693	1.04396	525.001	365.079	0.00184431	20-32844989-C-CTGTA	762416	762416	36	39	0.0448276	0.000860422	-0.540956	0.161149	0.610139	0.601405	0.563459	1.76e-05
chr3_10153398	7702	1.01415	1005.87	353.834	0.000929615	3-10980753-C-G	827355	827355	220	266	0.300905	0.000319309	0.220869	0.0608561	0.60184	0.601323	0.563459	7.88e-06
chr3_179397833	7001	1.03344	801.512	377.03	0.0011934	3-179403805-T-A	5972	5972	146	163	0.193128	0.000644415	0.319904	0.0930446	0.60074	0.601299	0.563459	1.09e-05
chr7_101091605	7000	1.03508	617.612	343.712	0.00155128	7-101472642-C-T	381037	381037	257	318	0.359729	0.000481813	-0.295145	0.0838863	0.605039	0.601259	0.563459	1.43e-05
chr1_145923124	895	0.994125	159.406	369.559	0.00571343	1-145923294-A-C	170	170	14	17	0.0192308	0.00328657	-0.815349	0.27577	0.60264	0.601464	0.563478	4.47e-05
chr11_117168929	8917	1.03304	1404.83	373.626	0.000681203	11-116857220-A-T	-311709	-311709	207	247	0.280045	0.000326443	-0.18732	0.0516962	0.607139	0.601551	0.56349	6.21e-06
chr19_54176782	11115	1.00705	1940.52	358.6	0.000478152	19-54106305-T-A	-70477	-70477	31	34	0.0384615	0.000162416	0.465146	0.122217	0.605539	0.601544	0.56349	3.93e-06
chr4_56460001	9116	1.01126	1022.98	359.854	0.000911629	4-56999987-G-T	539986	539986	20	20	0.0226244	0.000350596	-0.651575	0.180772	0.60264	0.601617	0.563517	7.63e-06
chr10_72220074	7225	1.01132	983.596	378.77	0.000948807	10-71677263-A-G	-542811	-542811	254	310	0.351039	0.000515737	0.256234	0.0732148	0.60474	0.601862	0.563711	7.93e-06
chr1_32334315	5033	1.08215	617	367.402	0.00164317	1-32927405-AAAAC-A	593090	593090	19	19	0.021542	0.000784527	0.834485	0.246668	0.612839	0.60242	0.563754	1.79e-05
chr1_160996593	7246	1.03825	1056.08	383.321	0.000913524	1-161415199-A-ATTT	418606	418606	94	100	0.113895	0.000534543	0.397491	0.113897	0.607339	0.602349	0.563754	8.48e-06
chr1_225983675	7069	1.04452	697.72	359.463	0.00139135	1-225049995-T-G	-933680	-933680	15	15	0.0170068	0.000566374	-0.967595	0.278527	0.60424	0.602043	0.563754	1.32e-05
chr11_65776162	4863	1.02439	390.401	342.72	0.00242983	11-65268357-A-T	-507805	-507805	180	210	0.244755	0.000811449	-0.336037	0.0996111	0.59844	0.602414	0.563754	2.14e-05
chr14_106153761	7555	1.02925	678.106	359.284	0.00140684	14-105593138-G-A	-560623	-560623	36	43	0.0487528	0.000571826	0.600793	0.173073	0.612039	0.602182	0.563754	1.26e-05
chr16_68566064	5308	0.995514	326.242	327.818	0.00280835	16-69011125-C-T	445061	445061	14	15	0.0169683	0.000739284	0.706446	0.207793	0.59904	0.602491	0.563754	2.2e-05
chr17_78109025	9373	1.01133	1886.2	379.779	0.000495344	17-77724221-G-A	-384804	-384804	79	85	0.0961538	0.000257627	0.312075	0.0846608	0.605539	0.602201	0.563754	4.14e-06
chr19_1458540	9668	1.01196	2852.09	399.394	0.000328143	19-1290915-G-A	-167625	-167625	75	82	0.0927602	0.000238017	-0.446609	0.120479	0.60364	0.602507	0.563754	2.75e-06
chr19_8541607	9451	1.02019	1168.59	357.548	0.000807823	19-9240476-G-A	698869	698869	15	16	0.0181406	0.000291634	-1.15362	0.315762	0.60394	0.602154	0.563754	6.99e-06
chr19_53800746	11216	1.02154	2594.13	379.709	0.000364907	19-53801054-T-G	308	308	283	375	0.425	0.000184118	0.287335	0.0761424	0.60014	0.602492	0.563754	3.17e-06
chr2_69880612	7721	0.95603	298.142	278.464	0.00292117	2-70623520-A-C	742908	742908	20	21	0.0237557	0.000265161	0.579922	0.157648	0.594141	0.602141	0.563754	1.93e-05
chr3_45680537	8117	1.05459	617.338	353.721	0.00159181	3-46639970-T-C	959433	959433	34	34	0.039261	0.000597616	-0.729324	0.210841	0.608539	0.602318	0.563754	1.57e-05
chr3_50332739	4287	1.0373	179.325	337.892	0.00536052	3-49538480-G-GTATTATTAT	-794259	-794259	12	13	0.0152582	0.00195154	1.03175	0.33098	0.606639	0.602274	0.563754	4.97e-05
chr4_2839591	8002	1.02002	762.144	343.386	0.00123782	4-2440290-G-A	-399301	-399301	20	20	0.0230415	0.00036501	0.74878	0.208365	0.60454	0.602066	0.563754	1.07e-05
chr7_74231847	3964	0.961681	382.537	321.022	0.0022948	7-73760731-G-A	-471116	-471116	78	84	0.0950226	0.000501407	0.299688	0.0854424	0.60044	0.602267	0.563754	1.55e-05
chr8_38973069	5597	1.03434	683.874	375.132	0.00140301	8-39530349-A-C	557280	557280	10	10	0.0113379	0.000746724	1.10554	0.325451	0.605039	0.602099	0.563754	1.28e-05
chr15_41305344	6410	1.0371	554.812	356.466	0.00173696	15-40520206-CGTGT-C	-785138	-785138	76	89	0.101831	0.000694398	-0.426096	0.124687	0.609139	0.602594	0.5638	1.61e-05
chr22_39033059	6470	0.998112	715.825	350.09	0.00128559	22-39728036-C-G	694977	694977	83	86	0.1	0.000434842	0.489342	0.137986	0.59974	0.602665	0.563832	1.02e-05
chr1_160996522	7246	1.02525	833.625	362.035	0.00114089	1-160289594-CT-C	-706928	-706928	324	435	0.493088	0.000472283	0.206004	0.05846	0.605939	0.602755	0.563846	1.01e-05
chr6_36141487	7217	0.963132	471.823	315.719	0.00186682	6-36376436-G-A	234949	234949	132	145	0.164027	0.00034372	0.235833	0.065333	0.60164	0.602736	0.563846	1.27e-05
chr15_44733569	6044	0.987399	305.6	311.344	0.00297084	15-44001611-GT-G	-731958	-731958	134	149	0.170872	0.000575565	-0.365493	0.105344	0.60204	0.602841	0.563875	2.25e-05
chr17_39761922	5858	1.03706	611.735	354.105	0.00157651	17-38892926-C-T	-868996	-868996	169	189	0.213801	0.000594999	-0.303032	0.0875729	0.606039	0.602862	0.563875	1.46e-05
chr2_190934853	6449	1.01937	831.397	375.397	0.00113683	2-190957088-C-CCTTT	22235	22235	73	82	0.0929705	0.000594294	0.349981	0.101131	0.611639	0.603027	0.56396	9.79e-06
chr6_30678021	26033	1.00366	219.028	262.926	0.00422763	6-31361737-C-T	683716	683716	13	13	0.0149083	0.000308332	0.780761	0.214573	0.59914	0.602999	0.56396	3.42e-05
chr16_8853973	12818	1.0305	1503.8	361.84	0.000637079	16-7861778-G-A	-992195	-992195	10	10	0.0113636	0.000241472	1.09942	0.296886	0.607039	0.603071	0.563966	5.73e-06
chr16_67996541	4884	1.02082	343.672	355.881	0.00275327	16-68063737-A-G	67196	67196	53	56	0.0633484	0.00117386	-0.533418	0.163241	0.60484	0.603109	0.563966	2.39e-05
chr9_129506775	8012	1.04692	1399.94	381.576	0.000697822	9-129581391-C-T	74616	74616	16	16	0.0180995	0.000387035	-1.09036	0.304753	0.609539	0.603237	0.564051	6.68e-06
chr3_50332583	4287	1.02998	225.096	361.08	0.00424819	3-50299991-G-A	-32592	-32592	70	74	0.0837104	0.00209433	0.44389	0.143381	0.606739	0.603298	0.564072	3.82e-05
chr15_40419644	6590	1.02945	527.017	340.009	0.00181606	15-39565758-T-G	-853886	-853886	14	16	0.0180995	0.000543222	0.593302	0.170221	0.607839	0.60339	0.564124	1.63e-05
chr7_74226605	3966	1.00466	440.832	338.56	0.00210808	7-74061445-G-A	-165160	-165160	123	136	0.154545	0.000633696	0.269019	0.0781386	0.60214	0.603485	0.564177	1.71e-05
chr2_218235360	6702	1.06599	926.729	375.6	0.00107798	2-218993158-G-A	757798	757798	13	14	0.0159091	0.000562308	0.869476	0.25014	0.612539	0.603557	0.56421	1.11e-05
chr11_762065	7247	1.03878	908.35	367.816	0.00106622	11-1583090-GTTATTTAT-G	821025	821025	11	11	0.0125285	0.000485129	1.19604	0.34012	0.607139	0.6036	0.564215	9.89e-06
chr1_28499709	5779	0.949419	238.665	274.541	0.00363213	1-29403622-T-C	903913	903913	11	11	0.0124434	0.000330802	0.814801	0.225087	0.60234	0.603647	0.564224	2.32e-05
chr2_99196386	5820	1.00928	365.874	344.229	0.00255526	2-99833955-A-G	637569	637569	86	90	0.10181	0.000885076	-0.376884	0.112541	0.605639	0.603727	0.564263	2.11e-05
chr1_89183877	6723	1.04259	559.952	348.928	0.00173752	1-89116466-CT-C	-67411	-67411	11	11	0.0124434	0.000607665	-0.94362	0.273157	0.605439	0.603783	0.564281	1.63e-05
chr7_102448599	6080	1.03571	613.987	363.65	0.00157237	7-102489650-A-G	41051	41051	17	20	0.0238095	0.000700766	0.7259	0.212577	0.60394	0.603838	0.564297	1.44e-05
chr1_205769623	6385	1.01656	1013.43	375.107	0.000932088	1-206661563-G-A	891940	891940	38	38	0.0430839	0.000474703	-0.583831	0.165745	0.607439	0.604015	0.56441	7.91e-06
chr6_149726257	8667	1.03853	856.287	344.198	0.001132	6-149541317-G-GTAAA	-184940	-184940	79	85	0.0977012	0.000333201	0.29843	0.0824845	0.610639	0.604034	0.56441	1.05e-05
chr22_50624176	5386	1.0271	671.43	363.299	0.00142451	22-50204620-CA-C	-419556	-419556	142	162	0.185355	0.000622409	0.320631	0.0929948	0.607939	0.604097	0.564434	1.26e-05
chr5_71657600	4314	1.03269	510.617	359.337	0.00188585	5-72508983-T-C	851383	851383	38	39	0.0441177	0.000802145	-0.389623	0.115384	0.60214	0.604263	0.564554	1.71e-05
chr21_33264079	6377	1.07116	917.829	366.413	0.00109689	21-32987892-A-G	-276187	-276187	13	13	0.0147059	0.000488568	-1.11126	0.316186	0.608939	0.604304	0.564557	1.15e-05
chr6_42936639	6631	1.01689	1089.38	379.911	0.000868345	6-42002884-C-T	-933755	-933755	9	9	0.010181	0.00047729	1.3746	0.390404	0.606439	0.604382	0.564595	7.38e-06
chr12_7095372	7855	1.04347	1169.05	369.084	0.000835057	12-6366957-T-C	-728415	-728415	226	268	0.303855	0.000376987	-0.317267	0.0885006	0.606839	0.604497	0.564655	7.86e-06
chr17_39761521	5857	1.03022	688.89	362.781	0.00139512	17-39761563-C-CATATATAT	42	42	23	25	0.0283447	0.000602318	0.491496	0.142176	0.611539	0.604521	0.564655	1.25e-05
chr16_31123470	3903	0.991373	299.728	331.322	0.00305826	16-30716532-C-G	-406938	-406938	9	9	0.010181	0.000876971	-1.24453	0.371339	0.60014	0.60457	0.564665	2.34e-05
chr19_35770299	7254	1.05047	994.692	367.461	0.00098977	19-35079988-C-T	-690311	-690311	108	114	0.128959	0.000443254	0.394172	0.111313	0.609439	0.604684	0.564737	9.57e-06
chr1_203777319	7235	0.995793	746.233	333.468	0.00123742	1-203054671-G-GACACAC	-722648	-722648	47	48	0.0551724	0.000298078	0.440244	0.120692	0.60384	0.604945	0.564748	9.63e-06
chr10_72234359	7206	0.931952	365.79	294.079	0.00232603	10-72707647-G-GTGTGTA	473288	473288	16	17	0.0193182	0.000281956	0.591217	0.161429	0.594341	0.604946	0.564748	1.36e-05
chr11_117168919	8917	1.02656	1245.9	361.938	0.000769267	11-116444840-GTTTTTTT-G	-724079	-724079	261	320	0.363014	0.000300252	-0.16503	0.0452666	0.610639	0.604975	0.564748	6.78e-06
chr17_75104710	7983	1.0243	1194.2	370.171	0.000800613	17-75249322-C-T	144612	144612	73	86	0.0972851	0.000366822	-0.511559	0.142406	0.606339	0.605067	0.564748	6.99e-06
chr19_2270548	9465	1.01595	1595.36	359.301	0.000592985	19-2272512-C-T	1964	1964	105	122	0.138322	0.000211287	0.303312	0.0811423	0.606939	0.604773	0.564748	5.01e-06
chr19_54097518	11182	0.987629	2076.72	363.035	0.000440496	19-54882868-G-T	785350	785350	40	42	0.0479452	0.000162217	0.435511	0.114421	0.609039	0.605041	0.564748	3.31e-06
chr3_10153171	7703	1.00072	1118.44	365.018	0.00083049	3-9200065-G-A	-953106	-953106	168	192	0.217195	0.000347433	0.260904	0.0723361	0.60164	0.604825	0.564748	6.6e-06
chr4_2840239	8004	1.04015	811.683	344.222	0.00119877	4-2244390-CATCT-C	-595849	-595849	9	9	0.010181	0.000357089	1.0053	0.279291	0.610439	0.604776	0.564748	1.11e-05
chr4_2938703	8670	1.06622	987.687	354.948	0.00101577	4-2069780-G-A	-868923	-868923	36	39	0.0441177	0.000361855	-0.391324	0.108824	0.614239	0.605071	0.564748	1.04e-05
chr6_166938722	9495	1.02578	1465.83	376.538	0.000653219	6-167273812-C-T	335090	335090	23	26	0.0294785	0.00032879	-0.733055	0.202413	0.60264	0.604939	0.564748	5.74e-06
chr11_67297432	5976	0.995926	364.147	321.377	0.00253634	11-67579022-C-T	281590	281590	34	34	0.0384615	0.000573946	0.566298	0.163184	0.608139	0.6052	0.564826	1.97e-05
chr12_31997184	9927	1.03271	807.265	347.148	0.00119639	12-31244646-T-C	-752538	-752538	10	11	0.0124717	0.000377342	0.888131	0.247758	0.608539	0.60523	0.564826	1.08e-05
chr20_3875304	9102	0.996254	838.247	327.065	0.00110332	20-3041544-T-G	-833760	-833760	18	18	0.020595	0.000224989	0.666514	0.179091	0.606439	0.605289	0.564847	8.59e-06
chr1_35602762	5514	1.06538	640.327	361.289	0.0015677	1-34710636-G-A	-892126	-892126	17	18	0.020362	0.000670704	0.867032	0.252998	0.610939	0.605761	0.564953	1.6e-05
chr1_145925438	895	1.00199	144.311	357.129	0.00645877	1-144954174-G-A	-971264	-971264	11	11	0.0125285	0.00321069	0.552574	0.18643	0.611739	0.606567	0.564953	5.15e-05
chr1_211373893	8681	0.997579	602.528	334.482	0.0015403	1-210965789-T-C	-408104	-408104	37	37	0.0419501	0.000398787	-0.437514	0.122561	0.60484	0.60605	0.564953	1.2e-05
chr10_133264229	6091	1.02855	985.275	384.423	0.000978956	10-133499624-C-A	235395	235395	33	38	0.0429864	0.000586814	-0.63761	0.184058	0.607239	0.606514	0.564953	8.66e-06
chr11_6711159	9544	0.995316	941.902	348.968	0.000983989	11-6612377-G-T	-98782	-98782	185	201	0.227376	0.000310109	-0.29744	0.0817784	0.60424	0.606463	0.564953	7.61e-06
chr11_65777103	4864	1.00271	473.973	360.962	0.0019691	11-66682622-G-A	905519	905519	12	13	0.0147059	0.000866214	-1.01441	0.30236	0.610139	0.605903	0.564953	1.57e-05
chr12_50930857	5915	1.03464	514.614	348.121	0.00188394	12-50227364-G-A	-703493	-703493	35	37	0.0440476	0.000659151	0.372193	0.108452	0.607939	0.605946	0.564953	1.71e-05
chr13_32524838	7085	1.0296	891.903	368.118	0.00108038	13-33181405-T-G	656567	656567	187	221	0.250567	0.000495043	-0.27483	0.0782772	0.608339	0.605706	0.564953	9.62e-06
chr13_32524929	7085	1.05231	868.517	368.166	0.0011415	13-33262023-T-C	737094	737094	35	36	0.040724	0.000527146	-0.634783	0.181691	0.611239	0.606557	0.564953	1.11e-05
chr15_34232491	9454	1.01431	1071.9	352.888	0.000882493	15-34662083-C-T	429592	429592	252	308	0.349206	0.000294885	-0.228821	0.0626818	0.60374	0.605521	0.564953	7.4e-06
chr16_1936440	8180	1.02517	1028.65	356.08	0.000932858	16-1066220-T-TG	-870220	-870220	82	88	0.1	0.000334925	0.389468	0.107688	0.615538	0.606065	0.564953	8.15e-06
chr16_9110827	12302	1.04065	1685.23	373.609	0.000580141	16-8171704-C-T	-939123	-939123	19	19	0.0214932	0.000272996	0.849822	0.231501	0.607639	0.606228	0.564953	5.38e-06
chr17_32380881	7074	1.02918	1054.07	375.242	0.000915438	17-32521195-C-T	140314	140314	13	13	0.0147727	0.000466422	1.08922	0.3088	0.610539	0.606381	0.564953	8.12e-06
chr17_75890167	7991	1.028	1186.78	380.379	0.000812277	17-75884975-G-C	-5192	-5192	253	318	0.360544	0.000447305	0.290433	0.0820746	0.611839	0.606511	0.564953	7.17e-06
chr19_18392431	7472	1.00474	1305.23	382.846	0.000717266	19-17826620-A-G	-565811	-565811	329	436	0.493213	0.000407794	0.275387	0.0772749	0.613539	0.60591	0.564953	5.78e-06
chr19_38411617	7134	1.008	534.468	339.519	0.00175961	19-38046725-C-G	-364892	-364892	14	14	0.0158371	0.000517949	-1.03036	0.294507	0.606839	0.606329	0.564953	1.43e-05
chr2_201219031	6247	1.04472	686.735	366.171	0.00142836	2-201930814-C-T	711783	711783	183	224	0.253394	0.000655951	0.296951	0.0864932	0.611839	0.605874	0.564953	1.35e-05
chr2_201219201	6247	1.03249	778.918	379.146	0.00124033	2-201962900-C-T	743699	743699	27	27	0.030543	0.000696161	0.76989	0.225337	0.612639	0.605454	0.564953	1.12e-05
chr20_3928579	9100	1.01841	1069.58	348.731	0.000889037	20-4898137-C-T	969558	969558	40	40	0.0452489	0.000273657	0.457121	0.124547	0.60484	0.605646	0.564953	7.57e-06
chr22_36266140	8648	1.01729	928.095	342.31	0.00102304	22-35279331-A-G	-986809	-986809	18	18	0.020362	0.000283906	0.747615	0.204235	0.607739	0.605614	0.564953	8.68e-06
chr22_41599279	6321	0.992927	244.416	300.982	0.00377118	22-40963782-G-A	-635497	-635497	168	200	0.226244	0.000639104	-0.241353	0.0701509	0.605239	0.606027	0.564953	2.89e-05
chr22_42377603	7784	1.02212	747.597	357.461	0.00127843	22-43022740-G-A	645137	645137	18	18	0.0206897	0.000495461	-0.969526	0.276159	0.609939	0.60598	0.564953	1.1e-05
chr3_50333661	4287	1.07379	229.282	357.731	0.00442076	3-50840067-G-A	506406	506406	16	17	0.0193622	0.00208936	-0.790051	0.255134	0.618938	0.606455	0.564953	4.64e-05
chr3_122729613	7420	0.986842	576.564	342.544	0.00158968	3-122272091-GCACACACACA-G	-457522	-457522	78	88	0.101617	0.000485268	0.287664	0.0818055	0.606139	0.606302	0.564953	1.19e-05
chr4_2938395	8670	1.05314	1110.08	366.167	0.000893124	4-2797269-C-T	-141126	-141126	23	23	0.0260181	0.000385445	0.817996	0.228558	0.613239	0.60616	0.564953	8.68e-06
chr4_152623687	7134	1.02093	982.706	376.079	0.000972553	4-152052076-A-T	-571611	-571611	78	84	0.0950226	0.000506005	0.480384	0.137057	0.613839	0.606438	0.564953	8.35e-06
chr6_36490575	7323	1.02643	666.732	336.713	0.00144206	6-36952016-TC-T	461441	461441	57	59	0.0671982	0.00038462	0.275668	0.0770126	0.609239	0.60634	0.564953	1.27e-05
chr6_42887339	6588	0.972413	598.6	330.113	0.00150412	6-43088690-A-AAAAT	201351	201351	95	97	0.110984	0.0003542	-0.262206	0.0728013	0.60014	0.606343	0.564953	1.06e-05
chr7_99493388	5546	1.01599	378.898	330.415	0.00250043	7-100260003-C-G	766615	766615	13	13	0.0147059	0.00067139	0.879861	0.256763	0.610939	0.605658	0.564953	2.11e-05
chr9_98084779	7601	1.02762	783.535	360.404	0.00122671	9-97806182-T-TACAC	-278597	-278597	55	56	0.0640732	0.000498322	0.499512	0.142344	0.612739	0.605665	0.564953	1.08e-05
chr9_129505267	8009	1.00973	969.81	348.257	0.000971341	9-129102129-C-T	-403138	-403138	8	9	0.010181	0.000301078	0.908114	0.249139	0.609639	0.606025	0.564953	7.98e-06
chr20_3928581	9100	1.03338	1472.36	376.861	0.00065908	20-4578281-C-T	649700	649700	33	34	0.0385487	0.000334011	0.639868	0.176888	0.614639	0.606606	0.564954	5.94e-06
chr14_24124932	7947	0.994513	654.813	326.565	0.00141625	14-24412545-G-A	287613	287613	15	15	0.0169683	0.000304836	0.710004	0.194965	0.609139	0.607121	0.56504	1.09e-05
chr16_10931872	10435	1.02693	1475.52	372.282	0.000653886	16-11324471-C-T	392599	392599	313	416	0.470588	0.000304198	-0.236933	0.0650509	0.613139	0.607269	0.56504	5.73e-06
chr16_29669095	3824	1.06038	593.476	377.985	0.00168835	16-29117457-A-G	-551638	-551638	239	282	0.319005	0.00095847	-0.248514	0.0747162	0.611639	0.607224	0.56504	1.68e-05
chr17_5209298	9263	1.0093	1299.22	366.797	0.000727063	17-6000216-C-CTT	790918	790918	260	328	0.37123	0.000309019	-0.238607	0.0655858	0.611839	0.607187	0.56504	5.94e-06
chr17_35010546	7354	0.999482	684.573	336.837	0.00136269	17-35101468-A-G	90922	90922	66	69	0.0780543	0.000359758	0.316952	0.0881036	0.607039	0.607054	0.56504	1.07e-05
chr17_75944913	8235	1.01235	763.044	340.914	0.00124149	17-76055433-C-T	110520	110520	11	11	0.0125	0.000348692	0.886924	0.245967	0.606539	0.606987	0.56504	1.03e-05
chr19_5912703	9261	1.03972	1694.94	376.095	0.000577757	19-5899374-C-T	-13329	-13329	81	85	0.0968109	0.000284772	-0.434257	0.118657	0.608939	0.607244	0.56504	5.32e-06
chr19_38331165	7084	0.959104	384.163	306.478	0.00230738	19-38446089-G-A	114924	114924	13	14	0.0158371	0.000371091	0.760757	0.21196	0.60344	0.606927	0.56504	1.52e-05
chr22_22322763	8357	1.04106	1051.72	369.539	0.000932518	22-22426259-G-A	103496	103496	84	96	0.108597	0.0004303	0.361735	0.101921	0.613339	0.607299	0.56504	8.64e-06
chr3_45680481	8117	1.09328	643.843	355.982	0.00161292	3-46616088-A-C	935607	935607	17	18	0.020362	0.000631776	-0.916918	0.26626	0.619038	0.606965	0.56504	1.81e-05
chr3_49269040	3403	1.01346	189.268	335.806	0.00500306	3-50204485-C-T	935445	935445	16	17	0.0192308	0.00173607	0.595507	0.188907	0.609239	0.607051	0.56504	4.17e-05
chr4_17801396	8046	1.07658	772.189	359.843	0.00132072	4-17299723-T-C	-501673	-501673	13	13	0.0147059	0.000537031	1.0074	0.288765	0.614539	0.606983	0.56504	1.4e-05
chr6_37028805	7967	1.02554	1390.7	388.203	0.000691903	6-36128580-T-A	-900225	-900225	131	142	0.160633	0.000430358	-0.34864	0.0982321	0.614739	0.606881	0.56504	6.04e-06
chr7_100858161	6869	1.00355	647.879	354.969	0.00144586	7-101539319-T-C	681158	681158	97	103	0.118938	0.000546312	0.311431	0.0893911	0.612239	0.606787	0.56504	1.16e-05
chr7_102449521	6087	1.05122	599.903	361.704	0.0016529	7-101824245-C-T	-625276	-625276	26	27	0.030543	0.000717711	0.685552	0.201156	0.609639	0.607193	0.56504	1.59e-05
chr8_11843975	8258	1.03298	894.702	357.922	0.00108556	8-11857591-A-T	13616	13616	231	276	0.312217	0.000413529	-0.297971	0.0837009	0.609939	0.607194	0.56504	9.75e-06
chr19_49470711	8219	0.985908	645.832	314.214	0.00142182	19-50454601-T-C	983890	983890	122	133	0.150794	0.000233009	-0.278936	0.075134	0.607339	0.607369	0.56507	1.05e-05
chr2_218237360	6704	1.02823	725.818	356.611	0.00133155	2-218463175-AACACACACAC-A	225815	225815	74	97	0.111751	0.000511424	-0.358177	0.102276	0.614439	0.607466	0.56509	1.17e-05
chr8_11842774	8255	1.02754	893.941	356.023	0.00108034	8-11507476-C-T	-335298	-335298	56	56	0.0633484	0.000396811	-0.564533	0.158084	0.614239	0.607447	0.56509	9.49e-06
chr15_78500035	8821	1.01085	595.243	318.787	0.00159085	15-77751105-A-G	-748930	-748930	314	400	0.452489	0.000298762	0.226009	0.0619704	0.610639	0.607574	0.565133	1.31e-05
chr19_13761368	7316	1.03518	1434.87	379.592	0.000679539	19-13569290-C-T	-192078	-192078	310	413	0.468182	0.000362923	-0.273192	0.0759894	0.613339	0.607618	0.565133	6.15e-06
chr19_35906794	7186	1.0416	1053.92	378.855	0.000931947	19-35461939-CTAAATAAATAAA-C	-444855	-444855	79	84	0.0963303	0.00050643	0.437149	0.12473	0.615938	0.607624	0.565133	8.64e-06
chr15_74046317	5574	1.02972	511.87	347.572	0.00189196	15-73761284-C-A	-285033	-285033	19	20	0.0226244	0.000655978	0.766445	0.223244	0.611139	0.607682	0.565152	1.68e-05
chr19_48208835	8732	1.00155	998.141	346.411	0.000938988	19-47975257-C-T	-233578	-233578	29	31	0.0350679	0.000278586	0.501758	0.136884	0.60334	0.607776	0.565204	7.43e-06
chr10_20286908	9546	0.992312	744.828	339.169	0.00124457	10-21248237-AT-A	961329	961329	13	13	0.0148741	0.000337643	0.763971	0.211364	0.607139	0.607921	0.565281	9.47e-06
chr14_74736261	6782	1.03397	829.804	365.498	0.00117409	14-74688182-T-C	-48079	-48079	117	126	0.143182	0.000519191	-0.362592	0.103659	0.615538	0.607934	0.565281	1.06e-05
chr19_1989023	9324	0.961696	1051.2	328.477	0.000849086	19-1176777-G-A	-812246	-812246	12	12	0.0136054	0.00016711	0.836684	0.220262	0.607539	0.607973	0.565282	5.65e-06
chr10_12122466	9615	1.00891	1173.53	340.679	0.000806499	10-12968096-A-G	845630	845630	57	58	0.0656109	0.000205744	-0.378214	0.100994	0.610539	0.608094	0.565308	6.57e-06
chr19_11449643	7350	1.02909	698.017	360.384	0.00138832	19-11646863-G-A	197220	197220	24	26	0.0294118	0.000574256	-0.705982	0.203444	0.615738	0.608108	0.565308	1.23e-05
chr6_149724770	8667	1.02617	1186.34	375.35	0.000814321	6-149331071-T-C	-393699	-393699	14	14	0.0158371	0.000410549	1.01456	0.284837	0.608939	0.608113	0.565308	7.1e-06
chr1_224192797	7282	1.03583	425.106	333.099	0.00229724	1-223659964-C-T	-532833	-532833	9	9	0.0102041	0.000635761	1.04032	0.302249	0.613939	0.608232	0.565314	2.08e-05
chr11_62738862	6801	0.915322	253.861	266.824	0.00330709	11-63656141-G-A	917279	917279	19	19	0.021542	0.000234986	0.562831	0.151694	0.59834	0.608226	0.565314	1.77e-05
chr3_10152958	7704	1.02296	894.904	344.678	0.00107547	3-9798873-AAAAAT-A	-354085	-354085	285	369	0.418367	0.000316379	-0.234113	0.0644616	0.609239	0.608168	0.565314	9.26e-06
chr8_30678492	7435	1.03036	913.546	371.599	0.00106306	8-30971531-T-TACAACA	293039	293039	21	21	0.0243056	0.000516795	0.8016	0.229081	0.610739	0.608294	0.565337	9.42e-06
chr16_29667527	3824	1.04929	430.37	351.61	0.00230621	16-29218922-G-T	-448605	-448605	36	38	0.0430839	0.000889458	-0.513617	0.153436	0.613839	0.60851	0.56536	2.2e-05
chr17_39763925	5855	1.00059	570.961	350.575	0.00164243	17-39233786-C-T	-530139	-530139	20	22	0.0248869	0.000585807	-0.709762	0.204858	0.607039	0.608534	0.56536	1.29e-05
chr19_2294033	9526	1.02325	2081.68	381.455	0.000462969	19-2325006-A-G	30973	30973	158	173	0.196145	0.000246942	-0.365057	0.098736	0.612239	0.60843	0.56536	3.99e-06
chr2_218235449	6703	1.03916	773.116	361.864	0.00126926	2-217335600-T-C	-899849	-899849	13	13	0.0147059	0.000531944	-1.04364	0.29893	0.611839	0.608396	0.56536	1.16e-05
chr3_50112273	4083	1.02899	185.4	337.626	0.00522106	3-50578041-C-T	465768	465768	23	23	0.0260181	0.00188209	-0.726512	0.232248	0.610339	0.608469	0.56536	4.61e-05
chr9_129504368	8009	1.04804	1182.79	364.129	0.00083866	9-130401739-G-C	897371	897371	148	167	0.189773	0.000345501	-0.338252	0.0937422	0.615838	0.608545	0.56536	7.95e-06
chr19_19682874	8330	0.989569	475.444	326.198	0.00194742	19-20374268-T-C	691394	691394	83	89	0.100679	0.000452017	0.325295	0.0920004	0.607839	0.608839	0.565563	1.46e-05
chr22_42377657	7784	0.998482	706.038	352.376	0.00132609	22-42739483-G-A	361826	361826	11	13	0.0147392	0.000470812	-1.02545	0.290934	0.608539	0.608832	0.565563	1.03e-05
chr14_22881169	8669	1.02716	1710.71	392.899	0.000566811	14-22971072-C-T	89903	89903	73	76	0.0875576	0.000377179	-0.443838	0.123812	0.612139	0.609013	0.565691	4.95e-06
chr17_75944772	8232	1.0215	745.154	336.648	0.00129251	17-75577066-A-G	-367706	-367706	278	382	0.432955	0.000335898	0.229087	0.0633563	0.612339	0.60911	0.565735	1.1e-05
chr19_5913579	9270	1.03365	1514.72	368.342	0.000645197	19-5840915-C-A	-72664	-72664	116	141	0.159502	0.000278114	-0.38159	0.104089	0.612039	0.609136	0.565735	5.78e-06
chr12_57254388	5090	0.982356	369.743	329.351	0.00248372	12-57496937-A-G	242549	242549	39	42	0.0475113	0.000652535	-0.395173	0.115054	0.608539	0.609186	0.565746	1.81e-05
chr1_231565602	8082	0.990898	684.143	325.752	0.00135782	1-230861758-C-T	-703844	-703844	14	16	0.0180995	0.000284045	-0.901415	0.246259	0.610739	0.60934	0.565855	1.02e-05
chr1_28335170	5417	1.04268	482.463	351.432	0.00204747	1-29192946-A-AT	857776	857776	264	321	0.363218	0.000771011	0.275172	0.0812215	0.614139	0.609525	0.565869	1.9e-05
chr22_31285242	7362	1.04654	613.397	363.469	0.00161769	22-32270020-C-T	984778	984778	26	28	0.0316742	0.000721603	0.668243	0.196164	0.611639	0.609467	0.565869	1.52e-05
chr22_31285261	7362	1.03678	561.23	355.428	0.00174811	22-32227638-C-T	942377	942377	12	13	0.0147059	0.000687037	0.888264	0.259703	0.614039	0.609445	0.565869	1.58e-05
chr8_38971887	5597	0.9534	335.421	310.936	0.0026423	8-39300357-C-G	328470	328470	12	12	0.0135747	0.000489079	0.541396	0.154055	0.60254	0.609544	0.565869	1.69e-05
chr9_120601948	6001	1.04574	887.207	385.514	0.00111779	9-120738302-C-T	136354	136354	31	32	0.0361991	0.000689363	-0.802701	0.234752	0.619338	0.609495	0.565869	1.05e-05
chr19_49470747	8219	1.02043	1186.73	367.291	0.000811901	19-49385349-A-G	-85398	-85398	22	22	0.0248869	0.000353328	-0.889152	0.246827	0.612339	0.609636	0.56592	6.9e-06
chr1_179862761	8265	1.02665	473.695	341.293	0.00204807	1-180026840-G-A	164079	164079	143	164	0.18552	0.000643553	0.219037	0.0637004	0.613839	0.609715	0.565931	1.78e-05
chr15_63909679	6991	1.03485	488.251	333.799	0.00200623	15-63140066-C-T	-769613	-769613	35	37	0.0419501	0.000545046	-0.420136	0.120571	0.621538	0.609739	0.565931	1.8e-05
chr8_38973066	5597	1.03451	613.045	365.408	0.00159762	8-39091531-G-A	118465	118465	64	67	0.0759637	0.000735103	-0.441565	0.129821	0.612039	0.609761	0.565931	1.43e-05
chr12_31996616	9927	1.03432	937.396	363.415	0.00104512	12-32644888-CA-C	648272	648272	18	18	0.0209302	0.000438133	0.85726	0.241871	0.619338	0.609841	0.565931	9.37e-06
chr16_21639995	3699	1.01216	618.778	385.257	0.0015428	16-21293028-AAGAT-A	-346967	-346967	36	39	0.0443182	0.00097205	0.566073	0.170397	0.615038	0.609983	0.565931	1.27e-05
chr16_31122632	3905	1.04387	405.906	352.666	0.00243884	16-30127111-C-T	-995521	-995521	24	24	0.0272109	0.000966804	-0.736228	0.221513	0.619138	0.60989	0.565931	2.27e-05
chr19_38868465	7935	0.99239	828.771	363.379	0.0011247	19-39054236-T-G	185771	185771	11	11	0.0124434	0.00047606	1.1149	0.316581	0.613139	0.609879	0.565931	8.51e-06
chr7_74231858	3964	0.97332	428.364	337.168	0.00212496	7-73712239-G-A	-519619	-519619	11	11	0.0124434	0.000623515	0.861082	0.249781	0.60484	0.609987	0.565931	1.48e-05
chr7_102456450	6081	1.01539	498.682	344.784	0.00192102	7-101877756-TTGTGTGTGTGTG-T	-578694	-578694	308	431	0.487557	0.000635139	-0.257981	0.0749462	0.608439	0.609923	0.565931	1.6e-05
chr22_36266856	8649	1.00157	1105.12	357.226	0.00085356	22-37009630-C-T	742774	742774	113	123	0.13914	0.0003089	-0.347749	0.0955829	0.609639	0.610116	0.566016	6.71e-06
chr20_32094532	5753	1.01097	510.569	362.011	0.00186772	20-32645385-G-A	550853	550853	11	11	0.0124434	0.000829675	-1.18711	0.35255	0.613639	0.61016	0.566022	1.53e-05
chr1_28335637	5415	1.06564	520.64	360.751	0.00195104	1-27947038-AT-A	-388599	-388599	25	30	0.0343249	0.000854109	0.702707	0.209203	0.619338	0.610238	0.566025	1.97e-05
chr12_50930712	5916	1.03044	633.173	366.041	0.00154149	12-50422781-A-ATAT	-507931	-507931	103	114	0.130435	0.000713478	-0.352799	0.103468	0.614939	0.610221	0.566025	1.36e-05
chr17_75889211	7986	1.00343	801.729	345.845	0.00117997	17-76220655-A-AT	331444	331444	13	13	0.014977	0.000361815	0.943241	0.262306	0.609839	0.610416	0.566146	9.34e-06
chr22_31284104	7356	1.03753	454.131	329.652	0.00216752	22-32243996-G-A	959892	959892	59	63	0.071267	0.000553696	0.264804	0.0760883	0.616638	0.610444	0.566146	1.97e-05
chr11_62738912	6801	1.00948	493.432	331.234	0.00193304	11-62402335-T-A	-336577	-336577	23	25	0.0282805	0.000495191	0.7356	0.209519	0.614839	0.610915	0.566198	1.57e-05
chr14_105049775	8412	0.944231	556.875	304.331	0.0015786	14-104296466-C-A	-753309	-753309	12	13	0.0147059	0.000212192	0.675678	0.180812	0.605639	0.61067	0.566198	9.63e-06
chr15_63910655	6988	1.0622	568.239	350.699	0.00178317	15-63058272-G-A	-852383	-852383	75	81	0.0920455	0.000646851	0.442126	0.128632	0.618338	0.610722	0.566198	1.77e-05
chr16_3241735	7484	1.0417	1269.89	380.133	0.000780307	16-3996569-C-T	754834	754834	64	67	0.0757919	0.000426272	-0.456158	0.128433	0.615238	0.610865	0.566198	7.18e-06
chr17_39761731	5857	1.05067	662.566	360.511	0.00151029	17-40712993-G-GACAAA	951262	951262	243	287	0.325	0.000633992	-0.261329	0.0759078	0.610839	0.610848	0.566198	1.44e-05
chr19_10798355	7462	1.01672	921.211	359.575	0.00104445	19-11212304-T-C	413949	413949	291	402	0.454751	0.000407884	0.182854	0.0513105	0.610239	0.610785	0.566198	8.71e-06
chr2_174432901	6649	0.984932	463.613	317.508	0.00199633	2-173621111-TGATGGATGGATG-T	-811790	-811790	14	15	0.0170455	0.000389651	0.661191	0.184896	0.611839	0.610778	0.566198	1.46e-05
chr2_191692467	5990	1.04878	990.377	379.721	0.00100844	2-192504280-A-G	811813	811813	15	16	0.0180995	0.000560321	-0.928393	0.267014	0.613339	0.610827	0.566198	9.53e-06
chr20_3873485	9104	1.03191	926.98	336.012	0.00105693	20-4646562-C-T	773077	773077	109	119	0.134615	0.000258984	0.25681	0.0696945	0.616438	0.610915	0.566198	9.36e-06
chr20_35713757	4908	1.00996	326.167	344.64	0.00292253	20-36192973-C-T	479216	479216	25	27	0.030543	0.00104683	0.511741	0.155036	0.605839	0.610658	0.566198	2.38e-05
chr7_30517399	7733	1.00934	916.853	361.538	0.00104043	7-29737243-C-T	-780156	-780156	255	319	0.361678	0.00042113	0.281753	0.079255	0.613339	0.610845	0.566198	8.42e-06
chr19_57757020	7185	1.03674	839.666	360.531	0.001174	19-58236908-A-C	479888	479888	110	125	0.141403	0.000474892	-0.352701	0.100133	0.619438	0.611137	0.56637	1.06e-05
chr1_151874471	6039	1.01613	484.983	346.286	0.00198388	1-151852673-C-T	-21798	-21798	271	330	0.37415	0.000678222	-0.198839	0.0580736	0.609939	0.611219	0.56641	1.65e-05
chr1_1563351	6936	1.0006	513.882	306.025	0.00183848	1-1536667-C-T	-26684	-26684	70	73	0.0825792	0.000271023	0.369625	0.100638	0.60224	0.611303	0.566418	1.43e-05
chr11_108367026	6860	0.897365	163.788	230.785	0.00504218	11-108020544-T-G	-346482	-346482	28	28	0.0316742	0.000159416	-0.354372	0.0929948	0.59894	0.611292	0.566418	2.44e-05
chr12_6976480	8070	1.03558	1204.47	367.23	0.000818022	12-6482415-C-T	-494065	-494065	313	405	0.459184	0.000355932	0.173235	0.0481161	0.616038	0.611379	0.566454	7.34e-06
chr12_50931538	5915	0.986833	520.391	350.569	0.00178599	12-51064071-G-A	132533	132533	21	23	0.0260771	0.000646558	-0.438597	0.127601	0.616738	0.611417	0.566454	1.32e-05
chr1_203777277	7235	1.02882	1287.22	379.565	0.000759888	1-203084761-C-T	-692516	-692516	35	36	0.040724	0.000409965	0.621687	0.174519	0.615338	0.611581	0.566572	6.64e-06
chr20_45083624	7266	1.0597	665.755	344.722	0.0015224	20-45303097-A-AAAAG	219473	219473	15	15	0.0176471	0.000480199	-0.629321	0.17882	0.614939	0.611838	0.56674	1.49e-05
chr7_99575283	5398	1.01006	362.746	334.552	0.00263674	7-99545880-A-T	-29403	-29403	70	72	0.0823799	0.000774142	-0.372497	0.109985	0.615138	0.611812	0.56674	2.14e-05
chr20_45078344	7282	1.03566	898.835	376.009	0.00109783	20-45942124-T-C	863780	863780	316	412	0.467045	0.00057776	0.251804	0.0725978	0.617638	0.611968	0.566826	9.84e-06
chr21_33264047	6377	1.03562	1004.79	376.889	0.000982227	21-32443854-A-G	-820193	-820193	11	11	0.0125	0.000518749	1.07993	0.308715	0.616538	0.612025	0.566843	8.8e-06
chr8_11842805	8255	1.00752	1083.85	374.786	0.000881472	8-12733886-G-A	891081	891081	12	12	0.0136054	0.000443726	-1.15571	0.326395	0.616438	0.612184	0.566956	7.06e-06
chr1_20651890	7814	1.01102	682.986	333.863	0.00140471	1-19686009-G-A	-965881	-965881	29	32	0.0361991	0.000351495	0.586461	0.162738	0.615138	0.612288	0.566982	1.14e-05
chr16_48354491	4960	0.997032	449.611	363.225	0.00209757	16-47434179-C-T	-920312	-920312	18	18	0.020362	0.000966333	-0.808886	0.243364	0.616138	0.612279	0.566982	1.61e-05
chr19_39330039	7776	1.04274	1058.85	384.444	0.000940554	19-39785437-C-CA	455398	455398	212	242	0.274827	0.000562153	-0.303077	0.0871902	0.622038	0.612345	0.567	8.65e-06
chr16_9106514	12336	1.01601	1438.7	361.786	0.000671326	16-9028309-T-C	-78205	-78205	23	24	0.0272109	0.000256127	-0.775745	0.210359	0.614339	0.612439	0.567047	5.56e-06
chr2_218236582	6704	1.03307	938.846	379.267	0.00104955	2-219102658-T-C	866076	866076	28	32	0.0362812	0.00058093	-0.70001	0.201909	0.615938	0.612546	0.567047	9.3e-06
chr6_30677611	26037	1.05532	396.622	313.638	0.0025458	6-31138829-A-T	461218	461218	91	100	0.113122	0.000492816	0.414051	0.117889	0.614239	0.612474	0.567047	2.46e-05
chr6_149724611	8666	1.03878	1045.83	365.709	0.00094844	6-150404528-A-G	679917	679917	206	225	0.255102	0.00040915	-0.317692	0.0891685	0.614039	0.61254	0.567047	8.59e-06
chr2_69459439	7233	0.990402	517.148	338.292	0.00181084	2-70449196-TAAAG-T	989757	989757	117	126	0.144495	0.000523936	0.291612	0.0834266	0.613639	0.612591	0.567054	1.35e-05
chr7_100856708	6872	1.06042	706.023	362.874	0.00143997	7-101262649-C-T	405941	405941	57	58	0.0657596	0.000625487	0.534186	0.154995	0.622138	0.612677	0.567098	1.41e-05
chr17_39760947	5859	0.995992	532.677	342.707	0.00177097	17-39957677-G-A	196730	196730	20	21	0.0237557	0.000554391	-0.818016	0.235071	0.613239	0.612783	0.567161	1.35e-05
chr1_160996560	7246	0.99858	763.968	355.068	0.00123939	1-160507956-G-A	-488604	-488604	20	23	0.0260771	0.000457347	-0.811519	0.229722	0.612639	0.612896	0.567231	9.55e-06
chr11_64738606	5124	1.02284	408.199	330.017	0.00238671	11-63741209-A-T	-997397	-997397	265	308	0.349537	0.000628801	0.217997	0.0632793	0.612439	0.613009	0.567295	2.03e-05
chr16_1936476	8181	1.03604	1348.44	381.131	0.000734341	16-2879974-C-A	943498	943498	18	19	0.021542	0.000405968	-0.832689	0.233577	0.617338	0.613041	0.567295	6.57e-06
chr2_191695755	5990	1.04113	1041.13	382.873	0.000956744	2-191906188-C-T	210433	210433	77	93	0.105442	0.00055784	-0.437423	0.125763	0.618838	0.613112	0.567326	8.73e-06
chr22_42378379	7788	0.997904	513.953	323.884	0.00184151	22-42377182-T-TC	-1197	-1197	71	78	0.0882353	0.000401644	0.533585	0.149554	0.614539	0.61315	0.567327	1.41e-05
chr17_82483257	7038	1.02527	745.19	359.473	0.00131266	17-82076180-C-G	-407077	-407077	15	15	0.0169683	0.000529733	0.918746	0.26307	0.618438	0.613246	0.567335	1.13e-05
chr19_13773107	7337	1.02189	1403.27	381.155	0.000694595	19-14490831-T-C	717724	717724	135	145	0.164027	0.00038223	0.370388	0.103426	0.614939	0.613272	0.567335	5.88e-06
chr3_72378346	7506	1.02874	1230.84	364.762	0.000798128	3-72351802-C-T	-26544	-26544	15	16	0.0180995	0.000330495	0.677158	0.18705	0.617538	0.613233	0.567335	6.94e-06
chr11_6714129	9541	1.02724	1263.22	370.18	0.000776655	11-7133838-C-A	419709	419709	17	17	0.0193182	0.000354596	0.858327	0.238334	0.618238	0.613392	0.56735	6.71e-06
chr14_100281650	7733	1.0147	1226.74	365.695	0.000788246	14-100635761-A-AAC	354111	354111	264	319	0.361628	0.000331642	-0.162911	0.0450121	0.618338	0.613474	0.56735	6.48e-06
chr16_15701240	4254	1.01736	498.394	343.158	0.00194515	16-15413584-A-T	-287656	-287656	120	135	0.152715	0.000625841	0.259029	0.0751611	0.615138	0.613477	0.56735	1.62e-05
chr20_3872224	9099	1.01058	882.094	332.263	0.00109062	20-3920377-G-A	48153	48153	112	124	0.140271	0.000248468	0.295008	0.0798249	0.617938	0.61344	0.56735	8.81e-06
chr3_182913922	6942	1.04066	963.345	377.557	0.00103417	3-183406177-A-G	492255	492255	297	358	0.405896	0.000555332	-0.14045	0.0403661	0.616438	0.613393	0.56735	9.41e-06
chr19_49907660	8279	1.00718	1143.09	357.325	0.000838563	19-50259161-A-G	351501	351501	199	223	0.252834	0.000303208	0.216102	0.0593177	0.609539	0.613546	0.567379	6.68e-06
chr17_64322322	5446	1.01268	621.759	358.064	0.00155185	17-65254685-G-C	932363	932363	52	53	0.0600907	0.000626706	0.524036	0.152074	0.614239	0.613697	0.567484	1.26e-05
chr3_45680889	8119	1.0649	691.697	361.509	0.00148138	3-45798512-T-C	117623	117623	15	15	0.0170068	0.000630961	-1.08533	0.315133	0.617238	0.613773	0.567519	1.47e-05
chr12_50931621	5915	1.02733	578.298	356.148	0.00169778	12-50436051-CTGTGTGTGTGTGTG-C	-495570	-495570	24	25	0.0285388	0.000672505	-0.533592	0.155735	0.619638	0.613813	0.567522	1.47e-05
chr12_98549130	6832	1.04317	910.202	373.68	0.0010992	12-98855838-G-T	306708	306708	26	26	0.0294118	0.000556044	0.399779	0.11491	0.619838	0.613922	0.567587	1.01e-05
chr1_205769525	6385	1.02723	932.518	368.03	0.00105409	1-205515297-C-T	-254228	-254228	120	134	0.15262	0.00048074	0.325229	0.0924208	0.620038	0.614161	0.567635	9.09e-06
chr10_95611427	7821	1.02134	524.752	342.315	0.00185912	10-95114467-T-G	-496960	-496960	16	18	0.020979	0.000583515	0.550582	0.158865	0.615938	0.614069	0.567635	1.57e-05
chr11_761444	7244	1.02317	800.258	355.558	0.00122237	11-396473-T-C	-364971	-364971	166	189	0.214286	0.000454149	-0.333257	0.0942863	0.612539	0.614152	0.567635	1.04e-05
chr2_96251272	2796	1.01015	244.998	354.556	0.00392616	2-95688094-C-G	-563178	-563178	18	18	0.020362	0.00173745	-0.65805	0.208762	0.616538	0.61411	0.567635	3.17e-05
chr21_33264787	6376	1.00443	899.513	368.464	0.0010638	21-32986736-A-T	-278051	-278051	303	378	0.427602	0.000489481	0.284776	0.0810387	0.618138	0.614162	0.567635	8.37e-06
chr16_29668506	3824	1.04506	469.217	359.177	0.00213784	16-28814997-C-G	-853509	-853509	17	17	0.0192308	0.000924335	0.755258	0.226364	0.618638	0.614298	0.567703	1.97e-05
chr19_14619063	8004	1.00114	819.872	338.179	0.00116308	19-14939572-C-T	320509	320509	38	39	0.0441177	0.00030467	0.385189	0.105767	0.611539	0.614349	0.567703	9.02e-06
chr3_44749939	6620	0.991374	419.097	323.512	0.00224725	3-45265508-C-T	515569	515569	13	14	0.015873	0.000513317	0.64686	0.184762	0.610939	0.614319	0.567703	1.67e-05
chr16_69322882	5981	0.991	379.555	336.524	0.00248075	16-70080384-T-TAA	757502	757502	302	376	0.426402	0.000744603	-0.281025	0.0827096	0.617238	0.614437	0.567749	1.84e-05
chr19_19682980	8329	1.06467	809.884	369.506	0.00126736	19-20363697-G-A	680717	680717	241	291	0.329932	0.00060685	0.280622	0.0812251	0.620538	0.614475	0.56775	1.26e-05
chr14_20366200	8135	1.01401	2068.84	398.847	0.00046853	14-19913974-G-C	-452226	-452226	24	24	0.0272727	0.000341966	0.82776	0.229228	0.618638	0.614613	0.567832	3.83e-06
chr8_43029266	5551	1.00114	249.622	320.722	0.00381801	8-43686844-CTATT-C	657578	657578	61	62	0.070615	0.000956171	0.397873	0.119596	0.614839	0.61464	0.567832	2.96e-05
chr10_133264143	6091	1.02476	775.267	361.634	0.00126615	10-132403364-G-A	-860779	-860779	61	65	0.0735294	0.000528279	0.47066	0.134738	0.618838	0.614762	0.56784	1.08e-05
chr16_27330178	7751	1.00503	970.01	353.396	0.000988782	16-26923725-T-A	-406453	-406453	91	95	0.111502	0.000340295	0.282702	0.0782591	0.613539	0.614744	0.56784	7.78e-06
chr17_30783504	5684	1.05522	557.667	366.116	0.00182199	17-31564671-A-AT	781167	781167	13	13	0.0147059	0.00086318	1.00789	0.300328	0.620938	0.614747	0.56784	1.75e-05
chr20_36652177	5213	0.987379	479.713	350.144	0.00195765	20-35915050-T-TTA	-737127	-737127	47	52	0.0599078	0.000715037	0.417378	0.12243	0.613739	0.61499	0.568016	1.43e-05
chr11_5664100	11199	0.991976	1127.3	353.016	0.000838664	11-6467804-G-A	803704	803704	19	19	0.0216401	0.000278496	0.667277	0.182035	0.615538	0.615195	0.568146	6.24e-06
chr6_35575469	6541	1.01135	440.455	342.512	0.00219564	6-36458224-T-A	882755	882755	44	44	0.05	0.000715592	-0.442919	0.12993	0.617738	0.615243	0.568146	1.77e-05
chr9_134905543	10116	1.01012	1497.76	353.264	0.000645205	9-134766762-A-G	-138781	-138781	273	341	0.386621	0.000205838	-0.231057	0.0617006	0.611439	0.615215	0.568146	5.18e-06
chr7_65000652	8459	1.03677	274.44	332.757	0.00362795	7-64472400-A-G	-528252	-528252	309	404	0.45805	0.00111146	0.219486	0.066845	0.619838	0.615344	0.568203	3.24e-05
chr10_73249122	5843	1.01822	362.989	360.922	0.00268882	10-72983756-T-TTATATATATATATATA	-265366	-265366	13	15	0.0174419	0.00123723	0.526667	0.161933	0.618538	0.615748	0.568422	2.23e-05
chr15_34231694	9456	1.0432	1310.78	371.666	0.00076706	15-33488663-C-T	-743031	-743031	258	311	0.35181	0.000359392	-0.317942	0.0883723	0.620938	0.615702	0.568422	7e-06
chr16_70379713	5928	1.01124	437.015	356.961	0.0022154	16-69512620-TA-T	-867093	-867093	328	412	0.466743	0.00092849	-0.230841	0.0692137	0.619438	0.61571	0.568422	1.79e-05
chr19_16150844	8667	1.01963	1198.55	381.202	0.000816274	19-15736424-A-ATATT	-414420	-414420	18	19	0.0215909	0.000456176	-0.953701	0.269917	0.620238	0.61567	0.568422	6.8e-06
chr3_179397894	7001	1.04485	646.755	354.306	0.00155715	3-178855634-T-A	-542260	-542260	66	74	0.0837104	0.000588591	-0.451656	0.130411	0.622638	0.61577	0.568422	1.43e-05
chr1_150996196	5533	1.01149	387.143	337.076	0.00250239	1-151840568-T-C	844372	844372	30	32	0.0361991	0.000760149	-0.466353	0.137489	0.622338	0.61589	0.568436	2.02e-05
chr10_72234996	7208	0.974183	499.893	323.812	0.00185411	10-71310356-C-T	-924640	-924640	13	13	0.0147059	0.000404534	0.625012	0.175275	0.615138	0.616087	0.568436	1.28e-05
chr12_31998939	9930	1.04007	996.275	366.876	0.00100613	12-31996890-C-T	-2049	-2049	110	116	0.131222	0.000446806	-0.414325	0.117076	0.623738	0.615947	0.568436	9.07e-06
chr12_32000126	9933	1.03874	793.279	348.759	0.00126195	12-31822701-C-T	-177425	-177425	27	27	0.0306122	0.000414741	0.651296	0.182991	0.618438	0.616076	0.568436	1.13e-05
chr13_21375071	9231	1.07322	1313.32	364.091	0.000792326	13-22279683-T-C	904612	904612	207	251	0.283937	0.000323618	0.221032	0.0609609	0.625237	0.616006	0.568436	8.08e-06
chr16_28966679	4554	0.985996	405.635	338.293	0.00231775	16-29075666-C-G	108987	108987	46	51	0.0576923	0.000707774	0.425202	0.12462	0.616538	0.616076	0.568436	1.68e-05
chr19_16151073	8665	1.0037	1074.73	361.937	0.000893921	19-15255724-C-T	-895349	-895349	23	24	0.0271493	0.000356578	0.590826	0.164124	0.614939	0.61592	0.568436	6.98e-06
chr8_11842823	8254	1.02823	977.287	362.994	0.00101203	8-12660253-G-A	817430	817430	14	17	0.0198598	0.000419095	-0.777343	0.21858	0.615538	0.616026	0.568436	8.71e-06
chr11_65774576	4867	1.01155	520.926	370.611	0.00186218	11-65587455-G-A	-187121	-187121	277	344	0.389773	0.000951238	0.242841	0.0729628	0.619238	0.61623	0.568444	1.5e-05
chr19_16152361	8671	1.03757	1158.97	375.913	0.000863212	19-16184299-T-C	31938	31938	163	186	0.210407	0.000442278	0.292823	0.0826782	0.621338	0.616262	0.568444	7.7e-06
chr2_89100052	4217	1.04917	305.83	341.092	0.0033097	2-88483500-T-C	-616552	-616552	90	106	0.11991	0.00114523	0.322254	0.098403	0.625837	0.616184	0.568444	3.09e-05
chr21_33264901	6376	1.03108	786.992	358.001	0.0012616	21-33472148-C-G	207247	207247	17	17	0.0192308	0.000492737	0.77354	0.22024	0.621138	0.616285	0.568444	1.1e-05
chr6_36144037	7214	1.04432	868.369	367.518	0.00116048	6-35530286-A-T	-613751	-613751	192	225	0.254525	0.000530967	-0.287456	0.082324	0.618838	0.616153	0.568444	1.06e-05
chr19_54915010	9695	0.999369	1346.09	341.841	0.000711059	19-54334810-C-CAAA	-580200	-580200	15	15	0.017321	0.000181161	-1.17604	0.311301	0.614939	0.616422	0.568466	5.44e-06
chr2_201287322	6193	1.0592	711.846	369.122	0.00144033	2-200453275-G-A	-834047	-834047	13	13	0.0147059	0.000696058	-1.02601	0.300296	0.625637	0.616411	0.568466	1.39e-05
chr3_9817669	8027	0.969012	611.693	312.371	0.00150693	3-10615138-G-A	797469	797469	308	411	0.465909	0.000241014	-0.158714	0.0428532	0.610839	0.61636	0.568466	1.01e-05
chr11_760936	7242	0.998211	722.753	344.356	0.00132242	11-1641169-T-C	880233	880233	215	250	0.282805	0.000402778	0.211908	0.0594066	0.619138	0.616522	0.568472	1.01e-05
chr12_6531657	7401	1.0335	1137.32	368.06	0.000876167	12-6539933-G-T	8276	8276	137	151	0.170814	0.000390538	0.232911	0.0651425	0.622138	0.616528	0.568472	7.69e-06
chr7_151080449	8664	1.00922	949.351	341.536	0.00102029	7-150446927-C-A	-633522	-633522	17	17	0.0192308	0.000278509	-0.861404	0.234994	0.618638	0.616542	0.568472	8.13e-06
chr12_31997766	9931	1.02203	807.735	348.707	0.00121772	12-32404086-C-CT	406320	406320	296	380	0.430365	0.00039718	-0.264993	0.07421	0.618738	0.616693	0.568577	1.02e-05
chr20_3928578	9100	1.01555	1039.66	344.579	0.000939314	20-4851830-G-C	923252	923252	106	112	0.126697	0.000268441	0.230296	0.0626596	0.621738	0.616789	0.568631	7.67e-06
chr17_441981	6685	1.02255	1293.81	374.694	0.000761246	17-854689-TG-T	412708	412708	26	26	0.0296804	0.000376561	0.786012	0.219237	0.614139	0.616876	0.568642	6.39e-06
chr2_99196433	5820	0.976581	276.27	315.654	0.00336969	2-99047386-G-A	-149047	-149047	34	36	0.0408163	0.000739574	0.645941	0.190003	0.613639	0.616877	0.568642	2.34e-05
chr17_78422775	10068	1.05042	2256.71	385.356	0.000450716	17-79207949-G-A	785174	785174	63	76	0.0859729	0.000257962	-0.500958	0.135914	0.623438	0.616919	0.568645	4.22e-06
chr9_63819083	1014	0.970208	149.113	357.999	0.00618724	9-64199164-A-G	380081	380081	111	124	0.141876	0.00309118	0.253239	0.0850976	0.609239	0.616964	0.568653	4.18e-05
chr10_101788178	4923	1.02256	379.575	330.516	0.00259443	10-100825280-G-A	-962898	-962898	16	16	0.0181406	0.000704293	0.641172	0.187842	0.622338	0.617172	0.568695	2.18e-05
chr12_50930529	5916	1.01823	611.25	363.354	0.00160431	12-50911295-T-C	-19234	-19234	268	327	0.370748	0.000713405	0.252249	0.0739786	0.618438	0.617294	0.568695	1.32e-05
chr12_101747135	7757	1.02473	887.611	364.468	0.00111362	12-102610972-T-G	863837	863837	15	15	0.0170068	0.000480038	0.617317	0.175404	0.615838	0.617337	0.568695	9.43e-06
chr17_45217316	7504	1.02911	468.373	343.322	0.00211998	17-45847046-T-C	629730	629730	126	134	0.151584	0.000696135	-0.381437	0.111642	0.620538	0.617328	0.568695	1.83e-05
chr17_57972467	6183	1.04128	1095.12	372.487	0.000919962	17-57998766-G-C	26299	26299	48	50	0.0568182	0.00044675	-0.499741	0.14121	0.620838	0.617312	0.568695	8.3e-06
chr19_17415010	8375	1.02528	1428.52	376.964	0.000692139	19-17748561-T-C	333551	333551	318	425	0.481395	0.000353189	-0.27994	0.0777087	0.621438	0.617126	0.568695	5.87e-06
chr3_50332872	4287	1.06039	201.242	348.792	0.00510427	3-50222779-G-T	-110093	-110093	12	12	0.0135747	0.00216938	-0.91567	0.296796	0.623138	0.617351	0.568695	4.96e-05
chr3_50333767	4287	1.04606	190.058	342.285	0.00531524	3-50172179-T-C	-161588	-161588	32	45	0.0510204	0.00206598	0.597163	0.192632	0.627137	0.617158	0.568695	4.9e-05
chr3_50335009	4291	1.05437	183.533	337.036	0.0055545	3-50470782-G-C	135773	135773	104	119	0.134921	0.00201111	-0.380957	0.122566	0.625637	0.617111	0.568695	5.28e-05
chr5_134927254	6214	1.03727	864.023	375.506	0.001161	5-134980241-C-T	52987	52987	159	173	0.195701	0.000609401	0.309509	0.0896166	0.622838	0.617454	0.568721	1.03e-05
chr7_44801908	6848	0.977641	486.788	323.254	0.00191914	7-45481449-C-T	679541	679541	320	418	0.472851	0.000417802	-0.170912	0.0480472	0.608939	0.61742	0.568721	1.34e-05
chr14_106421745	6798	1.01298	414.955	331.085	0.00234947	14-106257759-G-T	-163986	-163986	34	38	0.0430839	0.000629269	-0.629768	0.182817	0.618238	0.617552	0.568727	1.9e-05
chr19_54915016	9695	0.981939	1533.44	352.047	0.000613017	19-54380274-G-T	-534742	-534742	14	14	0.0158371	0.000188963	-1.27571	0.338657	0.618338	0.617523	0.568727	4.34e-06
chr6_36141080	7222	0.993394	742.838	356.218	0.00128294	6-36720032-A-G	578952	578952	238	284	0.321267	0.000486306	0.225997	0.0642795	0.615338	0.617574	0.568727	9.55e-06
chr1_145922075	896	1.03964	181.221	380.846	0.00554082	1-145857483-C-G	-64592	-64592	309	422	0.477376	0.00365958	0.242654	0.0830264	0.623838	0.617664	0.568775	4.98e-05
chr1_204556815	7509	0.971281	718.805	334.278	0.00129109	1-204310389-C-T	-246426	-246426	19	19	0.021542	0.000319473	0.641217	0.176681	0.615238	0.617751	0.568786	8.73e-06
chr20_58678532	7726	1.02052	1932.29	396.406	0.000509771	20-58551232-C-T	-127300	-127300	43	45	0.050905	0.000358216	0.558162	0.155104	0.616238	0.617752	0.568786	4.24e-06
chr3_10152523	7709	1.03079	1360.7	376.522	0.000732714	3-11023260-TG-T	870737	870737	26	27	0.0306122	0.000373094	-0.727532	0.202785	0.619238	0.617862	0.568853	6.34e-06
chr12_31999680	9934	1.04089	873.281	356.54	0.00115493	12-31174848-G-A	-824832	-824832	16	18	0.0204545	0.000432997	0.945365	0.266489	0.625137	0.617938	0.568883	1.04e-05
chr19_51744023	10660	1.04612	1681.74	369.511	0.000603512	19-51744080-T-C	57	57	59	63	0.071267	0.000263845	0.530702	0.144216	0.619938	0.617971	0.568883	5.54e-06
chr15_64955181	5812	1.00218	496.644	362.67	0.00194092	15-64894285-C-T	-60896	-60896	46	48	0.0545455	0.000876459	0.486636	0.145194	0.616838	0.618014	0.568889	1.5e-05
chr1_28335636	5415	0.995868	472.413	353.656	0.00202678	1-28119028-G-A	-216608	-216608	96	99	0.111991	0.000791712	-0.344599	0.101939	0.619438	0.61833	0.568981	1.52e-05
chr13_19672200	10593	1.02139	1023.48	363.788	0.000964629	13-18868086-C-G	-804114	-804114	16	17	0.0192744	0.00040263	-0.950705	0.266515	0.621138	0.618314	0.568981	8.04e-06
chr19_8540517	9432	1.01621	1537.37	380.872	0.000638473	19-7641629-G-A	-898888	-898888	17	17	0.0192308	0.0003469	-1.03951	0.288173	0.621038	0.618341	0.568981	5.21e-06
chr22_17110297	8082	1.02938	1621.24	389.81	0.000614505	22-16936843-G-A	-173454	-173454	13	13	0.0147059	0.000389692	-0.977125	0.273246	0.620738	0.618169	0.568981	5.28e-06
chr3_170089103	6939	0.972409	470.381	321.54	0.00197785	3-169304677-C-T	-784426	-784426	23	23	0.0260181	0.00041903	0.555664	0.156244	0.611939	0.618262	0.568981	1.34e-05
chr7_100855343	6872	1.01902	800.197	372.774	0.00123014	7-99962806-T-C	-892537	-892537	27	27	0.030543	0.000620526	0.786585	0.228083	0.623338	0.618286	0.568981	1.02e-05
chr1_28335550	5415	1.05644	546.111	362.326	0.00188107	1-27569006-A-G	-766544	-766544	194	248	0.280822	0.000840854	0.321196	0.0954971	0.625337	0.618404	0.569004	1.79e-05
chr17_45218489	7508	1.0652	581.899	362.463	0.00178314	17-45933245-C-CTT	714756	714756	198	236	0.267045	0.00079284	-0.309162	0.0914668	0.624038	0.618489	0.569047	1.76e-05
chr10_72220328	7226	1.0457	767.976	363.39	0.00132277	10-71617297-G-A	-603031	-603031	10	10	0.0113379	0.000572893	1.15071	0.33154	0.626637	0.618627	0.569108	1.21e-05
chr15_41305472	6411	1.05018	588.203	360.517	0.00173543	15-41363386-A-T	57914	57914	30	30	0.0344037	0.000743748	0.719508	0.211741	0.619038	0.618631	0.569108	1.62e-05
chr21_33264804	6376	1.06797	985.966	375.885	0.00105658	21-33982423-C-T	717619	717619	23	24	0.0280374	0.000552667	0.73068	0.209921	0.626237	0.618698	0.569135	1.05e-05
chr14_20366892	8137	1.014	1124.43	348.213	0.000871611	14-20812543-T-C	445651	445651	196	226	0.255656	0.000264501	0.259801	0.0706127	0.619338	0.618779	0.569172	7.04e-06
chr14_105049735	8414	0.995477	748.329	329.444	0.00128105	14-105962777-G-A	913042	913042	10	10	0.0113122	0.000285798	0.898706	0.245628	0.617338	0.618814	0.569172	9.59e-06
chr12_32000348	9933	1.03882	992.117	365.756	0.00101735	12-32774553-A-G	774205	774205	122	128	0.144796	0.000443389	-0.413164	0.116679	0.625437	0.61908	0.569192	9.06e-06
chr17_4713612	9012	1.0192	1117.96	363.675	0.000882431	17-5663642-G-A	950030	950030	64	68	0.0769231	0.000363009	0.349344	0.0971731	0.619738	0.618963	0.569192	7.27e-06
chr19_16551980	9506	1.04214	967.858	347.932	0.00104644	19-16794644-A-C	242664	242664	36	41	0.0463801	0.00032679	-0.465998	0.128615	0.621038	0.618956	0.569192	9.44e-06
chr19_17553019	8299	1.03968	1374.98	371.93	0.000734916	19-17865243-C-T	312224	312224	13	13	0.0147059	0.000344284	1.08944	0.301846	0.621638	0.619092	0.569192	6.56e-06
chr6_28904972	11792	1.05722	262.707	324.214	0.00391544	6-28959765-A-G	54793	54793	101	109	0.124146	0.00105194	-0.398665	0.12083	0.624638	0.618977	0.569192	3.74e-05
chr6_166935128	9500	1.02983	1041.77	347.882	0.000958942	6-167472270-A-G	537142	537142	34	35	0.0395928	0.000294294	-0.659559	0.180649	0.618938	0.619067	0.569192	8.24e-06
chr8_38973016	5597	1.02469	605.018	363.14	0.00164098	8-38749037-A-C	-223979	-223979	17	18	0.0204082	0.000729376	-0.906301	0.266282	0.626037	0.6191	0.569192	1.38e-05
chr19_53798973	11226	0.975664	1549.69	342.098	0.000604654	19-53450211-G-A	-348762	-348762	103	111	0.125566	0.000149779	0.328081	0.0857371	0.615038	0.619157	0.569209	4.15e-06
chr10_100232536	6544	0.996063	660.641	350.541	0.00145352	10-100748355-G-A	515819	515819	269	335	0.378959	0.000506898	-0.227147	0.0648157	0.620338	0.619204	0.569218	1.09e-05
chr1_28335545	5415	1.03742	529.684	360.425	0.00190275	1-27344371-G-T	-991174	-991174	234	276	0.3125	0.000825372	0.275201	0.0816943	0.625437	0.619302	0.569238	1.68e-05
chr19_10933027	7394	1.03565	793.37	342.641	0.00126816	19-11824276-G-A	891249	891249	13	14	0.015873	0.000370301	0.716282	0.199537	0.621238	0.619289	0.569238	1.11e-05
chr6_149724635	8666	1.01099	887.399	352.979	0.00110231	6-149314655-A-G	-409980	-409980	13	13	0.0147059	0.000383405	1.03277	0.288453	0.619638	0.619421	0.569313	8.78e-06
chr19_16155866	8675	1.01645	1005.27	366.136	0.000979615	19-16074135-C-T	-81731	-81731	21	21	0.0238095	0.000427737	0.784045	0.220808	0.620638	0.619514	0.569329	7.97e-06
chr3_10152903	7705	1.00834	947.055	347.549	0.00102986	3-10590194-T-A	437291	437291	14	14	0.0158371	0.000318212	0.925947	0.255061	0.625437	0.619481	0.569329	8.11e-06
chr20_3871156	9094	0.987988	791.58	324.221	0.00120267	20-3437632-TACACAC-T	-433524	-433524	110	119	0.138372	0.000235532	-0.28375	0.0764889	0.618438	0.619564	0.56934	8.7e-06
chr12_6976479	8070	1.01341	919.992	344.349	0.00106701	12-6448375-C-T	-528104	-528104	35	36	0.0409091	0.000311325	0.431513	0.118674	0.620138	0.61967	0.569368	8.58e-06
chr19_16151269	8667	1.02021	1001.81	364.488	0.000987675	19-16433962-C-CATAAATAAATAA	282693	282693	10	10	0.0113379	0.00041895	1.09368	0.307523	0.623838	0.61965	0.569368	8.16e-06
chr11_5697758	11190	1.03214	1260.23	364.038	0.000797697	11-5513046-A-C	-184712	-184712	335	437	0.495465	0.000325793	-0.177621	0.0490122	0.626937	0.620394	0.569559	6.89e-06
chr12_121240043	7736	1.03407	579.756	341.392	0.00173626	12-121136669-T-A	-103374	-103374	23	24	0.0273973	0.000528088	0.608548	0.174207	0.624638	0.62024	0.569559	1.51e-05
chr12_132721436	5666	0.960911	338.139	295.773	0.00272732	12-132512831-C-A	-208605	-208605	11	11	0.0124717	0.000365797	0.811153	0.225758	0.615538	0.620385	0.569559	1.75e-05
chr16_10924412	10436	1.01621	1501.71	375.531	0.000656785	16-10246226-A-T	-678186	-678186	186	214	0.242081	0.000324712	0.31509	0.0869237	0.624138	0.620131	0.569559	5.33e-06
chr16_29668251	3824	1.06075	501.968	363.07	0.002067	16-30614353-A-C	946102	946102	92	97	0.110227	0.000947892	0.409335	0.12295	0.628137	0.620408	0.569559	1.99e-05
chr16_70379775	5927	1.04643	459.987	358.844	0.00221882	16-71121593-C-G	741818	741818	204	237	0.268433	0.000959519	-0.265387	0.0797965	0.628037	0.620261	0.569559	2.03e-05
chr17_27312843	3929	1.03922	413.223	371.057	0.00244972	17-28215507-ATT-A	902664	902664	103	110	0.125571	0.00130148	0.328133	0.101351	0.625637	0.620283	0.569559	2.18e-05
chr17_30958707	6020	1.04854	670.123	372.206	0.00152734	17-31412331-T-C	453624	453624	266	347	0.392534	0.000782234	0.274784	0.0812046	0.624638	0.620289	0.569559	1.41e-05
chr5_14715205	7108	0.960976	350.503	295.244	0.00263042	5-14903387-G-A	188182	188182	12	12	0.0135747	0.000343716	0.86653	0.240055	0.616238	0.620244	0.569559	1.69e-05
chr5_132474261	5556	1.07051	636.106	368.505	0.00164844	5-133399807-G-C	925546	925546	275	353	0.399321	0.000801826	0.237566	0.0703511	0.630637	0.620252	0.569559	1.65e-05
chr6_42940461	6643	1.01478	873.833	357.453	0.00112685	6-43852478-A-G	912017	912017	199	228	0.258503	0.000428026	0.270272	0.0761198	0.621838	0.620228	0.569559	9.09e-06
chr7_102449859	6086	1.04488	602.365	359.829	0.0016925	7-101459466-A-ATTTTT	-990393	-990393	22	23	0.0261364	0.000714207	-0.767858	0.225215	0.628937	0.620402	0.569559	1.54e-05
chr8_30678504	7435	1.01152	621.212	336.182	0.00157935	8-30309923-T-G	-368581	-368581	18	18	0.0205479	0.000425435	0.630573	0.177513	0.624238	0.620385	0.569559	1.26e-05
chr8_97729218	6482	0.992116	629.082	339.243	0.00152246	8-98491162-C-CGA	761944	761944	14	15	0.0171233	0.000432074	0.738546	0.208155	0.616938	0.619997	0.569559	1.12e-05
chr1_1563327	6935	1.0083	808.6	345.105	0.00120961	1-1523190-A-G	-40137	-40137	43	48	0.0545455	0.000367319	-0.385626	0.10736	0.622438	0.62058	0.569573	9.5e-06
chr1_89182663	6716	1.04947	721.43	372.47	0.00142148	1-88501318-T-C	-681345	-681345	29	30	0.0340136	0.000725217	-0.671563	0.19722	0.624038	0.620612	0.569573	1.31e-05
chr14_74736174	6783	1.03721	927.05	377.685	0.00109081	14-75439733-A-T	703559	703559	192	228	0.257919	0.000590146	0.264566	0.0764066	0.627637	0.620491	0.569573	9.61e-06
chr17_441919	6685	1.03561	1480.14	385.625	0.000682121	17-321307-T-G	-120612	-120612	122	133	0.150452	0.000405387	-0.36997	0.103769	0.623238	0.620501	0.569573	5.97e-06
chr6_33302214	23182	1.0685	963.487	355.254	0.00108722	6-32549482-AT-A	-752732	-752732	137	146	0.167816	0.000393985	-0.357505	0.100056	0.627737	0.620593	0.569573	1.08e-05
chr16_30380305	3319	0.846953	68.917	187.553	0.011438	16-29649117-T-TTTTTC	-731188	-731188	26	26	0.0296128	0.000157897	-0.28007	0.0734492	0.60234	0.620683	0.569603	4.1e-05
chr10_95875775	7818	1.02381	806.599	371.093	0.00123525	10-95119780-A-G	-755995	-755995	18	18	0.020362	0.000605869	-0.488566	0.141395	0.626337	0.620726	0.569607	1.03e-05
chr12_50930516	5916	0.982944	378.53	319.707	0.00251001	12-50504179-CT-C	-426337	-426337	30	32	0.0369515	0.000547747	0.36605	0.10509	0.615938	0.6213	0.569662	1.77e-05
chr12_98549279	6832	0.977306	525.106	325.897	0.00179733	12-98861985-T-A	312706	312706	71	77	0.0871041	0.000406012	0.315457	0.0884894	0.621438	0.621246	0.569662	1.24e-05
chr17_39761977	5858	0.973445	417.313	321.01	0.00224831	17-40492610-T-G	730633	730633	11	11	0.0128806	0.000488324	-1.1377	0.323696	0.616538	0.620908	0.569662	1.52e-05
chr17_39763886	5855	1.03351	602.329	352.389	0.00167372	17-38972790-C-T	-791096	-791096	32	33	0.0373303	0.000618848	-0.686764	0.199095	0.632737	0.621033	0.569662	1.45e-05
chr19_3181817	9655	1.03616	1720.83	365.796	0.000587921	19-3182945-C-T	1128	1128	231	265	0.300453	0.000238292	-0.231652	0.0624964	0.626137	0.621017	0.569662	5.15e-06
chr19_13760083	7310	0.974121	598.665	308.456	0.00156901	19-14437170-C-T	677087	677087	134	142	0.160633	0.00023212	0.283624	0.0763762	0.614039	0.620897	0.569662	1.07e-05
chr19_13773471	7340	0.995906	730.424	323.902	0.00132141	19-12987823-C-A	-785648	-785648	13	13	0.0147059	0.000263587	0.786652	0.213755	0.622538	0.621128	0.569662	9.84e-06
chr19_16631165	9225	1.07257	1219.91	371.881	0.000863552	19-17215104-G-A	583939	583939	272	343	0.388636	0.000411824	-0.276433	0.0776264	0.626537	0.621004	0.569662	8.67e-06
chr20_35713561	4907	0.945375	162.85	275.098	0.00555935	20-36066444-C-CTGTGTGTG	352883	352883	36	38	0.0443925	0.000628836	0.375287	0.108937	0.615438	0.621276	0.569662	3.32e-05
chr20_45077464	7292	1.01483	849.826	373.483	0.00116214	20-45706771-CA-C	629307	629307	320	426	0.482639	0.000589539	-0.235935	0.0681325	0.624338	0.621316	0.569662	9.35e-06
chr21_33264915	6376	1.00387	667.883	339.688	0.00145791	21-32884020-G-T	-380895	-380895	14	14	0.0158371	0.000413511	-1.13833	0.319759	0.623638	0.620902	0.569662	1.12e-05
chr22_50624083	5386	1.00133	450.556	328.631	0.0021548	22-49865602-G-A	-758481	-758481	12	12	0.0136054	0.000538785	0.852904	0.244543	0.620238	0.621059	0.569662	1.64e-05
chr3_50336017	4293	1.00736	191.41	343.692	0.00510285	3-51108317-A-G	772300	772300	11	11	0.0124434	0.00200964	0.876212	0.281886	0.623038	0.621201	0.569662	3.99e-05
chr7_73233254	4290	1.02296	508.169	362.81	0.00196063	7-73725231-C-T	491977	491977	66	70	0.0791855	0.000888661	-0.449229	0.134191	0.625237	0.621222	0.569662	1.63e-05
chr19_38868018	7937	0.998895	532.512	323.218	0.00182007	19-37915533-C-T	-952485	-952485	55	59	0.0667421	0.000390269	0.394715	0.110391	0.620538	0.621436	0.569738	1.37e-05
chr2_69459438	7233	0.98427	367.988	306.646	0.00258761	2-69333012-T-G	-126426	-126426	10	11	0.0124434	0.00043411	0.830773	0.234232	0.618338	0.62153	0.56979	1.83e-05
chr11_119010141	7013	0.986653	589.067	331.067	0.00162242	11-119216339-A-AATTTATTT	206198	206198	18	19	0.021789	0.000396927	0.604369	0.169242	0.621438	0.621645	0.569828	1.16e-05
chr19_49907607	8279	1.00893	1366.05	369.991	0.000718788	19-49025647-G-A	-881960	-881960	30	31	0.0350679	0.000323973	0.538084	0.148416	0.623938	0.621647	0.569828	5.64e-06
chr7_100856782	6873	1.03266	638.747	353.682	0.00157976	7-101392424-T-C	535642	535642	111	124	0.141553	0.000591925	-0.290848	0.0840171	0.624238	0.621728	0.569867	1.36e-05
chr16_31123495	3903	0.94674	214.43	293.707	0.00423816	16-30552022-T-C	-571473	-571473	14	14	0.0158371	0.000643441	0.636884	0.185216	0.612139	0.621789	0.569888	2.54e-05
chr16_1936200	8175	1.04119	1367.71	381.124	0.000745543	16-1107864-C-T	-828336	-828336	16	16	0.0180995	0.00041268	-1.12362	0.315578	0.627337	0.621852	0.569911	6.65e-06
chr19_8496612	9418	1.00629	860.718	330.165	0.00113781	19-8401074-T-A	-95538	-95538	214	249	0.281818	0.000250298	0.324754	0.0879197	0.622138	0.621908	0.569927	8.83e-06
chr16_31122843	3905	1.02893	448.117	366.838	0.00224283	16-30139708-G-A	-983135	-983135	11	11	0.0124434	0.00110449	0.995575	0.303037	0.629737	0.621963	0.569944	1.91e-05
chr1_150993924	5531	1.03918	580.171	372.076	0.00175435	1-150546991-T-TA	-446933	-446933	43	44	0.0510441	0.000910963	-0.549433	0.16447	0.629237	0.62222	0.569986	1.55e-05
chr12_121239987	7737	1.01214	785.054	367.396	0.00125665	12-120841668-T-C	-398319	-398319	17	17	0.0192308	0.000579642	0.822539	0.237209	0.626937	0.622099	0.569986	9.98e-06
chr16_29670122	3825	1.05575	492.731	362.446	0.00210414	16-29866238-T-TA	196116	196116	12	12	0.0136054	0.000957582	-1.06742	0.320895	0.629537	0.622234	0.569986	1.98e-05
chr17_75889151	7984	1.07292	982.092	363.112	0.00107622	17-76630987-TG-T	741836	741836	92	96	0.108844	0.000450539	-0.409854	0.115886	0.630037	0.622167	0.569986	1.08e-05
chr19_53799675	11221	1.034	1813.29	354.085	0.000558389	19-52829013-A-G	-970662	-970662	200	248	0.280543	0.000176821	-0.337082	0.0890791	0.622438	0.622237	0.569986	4.84e-06
chr20_3872376	9100	1.05537	1394.6	371.358	0.000743454	20-3913996-G-A	41620	41620	256	306	0.346154	0.000345095	-0.300558	0.0832885	0.626037	0.622135	0.569986	6.99e-06
chr20_36047271	4802	0.992584	314.462	326.895	0.0030644	20-35205546-G-A	-841725	-841725	31	32	0.0362812	0.000810833	0.393583	0.116662	0.619638	0.622315	0.569989	2.25e-05
chr6_42889244	6598	0.99684	944.294	367.035	0.00102674	6-42881366-G-C	-7878	-7878	28	29	0.0328798	0.000458468	-0.73401	0.20782	0.621938	0.622316	0.569989	7.65e-06
chr2_26779654	5394	1.03458	523.008	345.852	0.00193679	2-26937742-T-TTTTG	158088	158088	176	192	0.218182	0.000653934	-0.210999	0.0614425	0.628837	0.622419	0.57003	1.68e-05
chr22_17110777	8082	1.05332	1245.27	370.756	0.00083132	22-16383703-G-C	-727074	-727074	48	51	0.0578231	0.00038673	-0.542336	0.151573	0.629237	0.622437	0.57003	7.75e-06
chr17_39759197	5858	1.00743	568.654	349.686	0.00172728	17-38892513-G-A	-866684	-866684	182	204	0.237209	0.00061176	0.332814	0.0963942	0.623638	0.622611	0.570142	1.34e-05
chr4_17801166	8046	0.981452	465.985	317.128	0.00204361	4-17663615-AAC-A	-137551	-137551	102	116	0.131222	0.00039841	0.277551	0.0777449	0.622038	0.62271	0.570142	1.43e-05
chr6_30677975	26034	1.03171	315.486	293.456	0.0032001	6-29957723-G-A	-720252	-720252	73	76	0.087156	0.000433044	-0.322838	0.0910054	0.627637	0.622642	0.570142	2.75e-05
chr7_100856745	6873	1.0358	699.42	360.548	0.00145167	7-101275095-A-AAC	418350	418350	65	77	0.0903756	0.00060621	-0.421379	0.121956	0.627937	0.622679	0.570142	1.27e-05
chr1_89182509	6715	1.01624	802.511	384.556	0.00123776	1-90102590-G-A	920081	920081	49	51	0.0576923	0.000757884	-0.546622	0.161114	0.628637	0.622858	0.570149	9.98e-06
chr1_145923023	895	1.01892	174.126	377.075	0.00570874	1-145886220-CG-C	-36803	-36803	24	25	0.0284091	0.00360988	0.727813	0.248659	0.626437	0.622818	0.570149	4.66e-05
chr1_150732022	5002	1.03931	496.378	365.567	0.00205349	1-150045195-G-A	-686827	-686827	49	49	0.0555556	0.000979624	-0.442828	0.133388	0.630637	0.622769	0.570149	1.81e-05
chr16_8853939	12818	1.02858	1346.18	348.446	0.000748759	16-9024765-C-T	170826	170826	21	22	0.0248869	0.000221911	-0.674959	0.181185	0.626537	0.622908	0.570149	6.34e-06
chr16_75444429	8776	0.934516	341.748	279.67	0.00262808	16-75232943-A-G	-211486	-211486	102	108	0.122449	0.000234391	0.220248	0.0593506	0.611639	0.622897	0.570149	1.48e-05
chr10_73249119	5843	1.00497	284.187	343.138	0.00344715	10-73622300-A-ATATT	373181	373181	27	27	0.0306122	0.00124439	0.591802	0.182054	0.623538	0.623027	0.570224	2.66e-05
chr12_98549317	6832	1.01775	779.045	357.034	0.00127871	12-97636026-G-T	-913291	-913291	15	15	0.0169683	0.000491738	-1.01788	0.28976	0.625237	0.62328	0.570316	1.04e-05
chr16_21640119	3698	1.0681	582.651	375.546	0.00180893	16-21058051-G-A	-582068	-582068	18	19	0.0214932	0.000995549	-0.854305	0.257691	0.632437	0.623255	0.570316	1.78e-05
chr17_78677675	9120	1.01213	1193.37	341.625	0.000829352	17-79288493-C-G	610818	610818	24	24	0.0272727	0.00021719	-0.569473	0.152639	0.626337	0.623216	0.570316	6.57e-06
chr7_66153862	6732	0.995893	167.088	314.782	0.00579689	7-67102809-A-C	948947	948947	13	13	0.0152582	0.00147271	0.633146	0.19778	0.621038	0.623245	0.570316	4.3e-05
chr1_204556377	7508	1.01959	737.746	336.607	0.00135337	1-204950335-G-A	393958	393958	12	13	0.0147059	0.000355083	0.614463	0.170637	0.625137	0.623349	0.570345	1.1e-05
chr1_20652005	7815	1.02403	1201.15	385.007	0.000836205	1-19924967-G-C	-727038	-727038	93	97	0.109729	0.000499743	0.423187	0.120621	0.628637	0.623554	0.570394	6.94e-06
chr19_39330001	7776	1.02533	861.047	366.93	0.00116803	19-39349979-A-G	19978	19978	118	131	0.14819	0.00052937	0.395375	0.113204	0.627037	0.623552	0.570394	9.75e-06
chr6_42888308	6594	1.02089	1111.94	381.235	0.000899825	6-43875041-G-A	986733	986733	18	19	0.0214932	0.000507594	0.917523	0.261841	0.627837	0.623487	0.570394	7.38e-06
chr6_42940303	6643	1.03271	1135.27	380.242	0.000893506	6-43745730-AC-A	805427	805427	15	16	0.0182232	0.00049524	0.919828	0.261994	0.630437	0.623536	0.570394	7.67e-06
chr17_45218357	7507	1.0038	388.328	330.54	0.00252452	17-44786945-CG-C	-431412	-431412	329	427	0.484091	0.000681061	0.219817	0.0642224	0.623138	0.623627	0.570426	1.93e-05
chr19_13773217	7338	1.06921	1260.03	370.236	0.000838957	19-13223641-G-C	-549576	-549576	69	70	0.0791855	0.000387034	-0.505358	0.141247	0.634337	0.623726	0.570447	8.26e-06
chr7_44877549	6946	0.957302	370.55	299.274	0.00250094	7-45868703-T-C	991154	991154	83	97	0.109977	0.00035187	-0.315936	0.0876764	0.616538	0.623718	0.570447	1.56e-05
chr19_8495095	9427	1.03017	1637.45	383.792	0.000618208	19-8084766-T-C	-410329	-410329	22	24	0.0272727	0.000352914	0.858644	0.238338	0.631037	0.623797	0.570477	5.25e-06
chr10_133264147	6091	1.05477	840.471	369.848	0.00123886	10-132595893-GT-G	-668254	-668254	15	15	0.0173611	0.000595042	-0.955068	0.276006	0.631737	0.624097	0.570524	1.16e-05
chr17_57972463	6183	0.975807	576.728	321.006	0.00164706	17-57142935-A-T	-829528	-829528	99	106	0.11991	0.000327825	0.264204	0.0729371	0.623738	0.624227	0.570524	1.12e-05
chr17_78421760	10069	1.01567	2079.61	377.048	0.000479228	17-78364457-A-G	-57303	-57303	298	399	0.451357	0.000235902	0.163059	0.0439596	0.627337	0.624188	0.570524	3.84e-06
chr19_16552440	9511	1.03766	854.361	335.836	0.00119568	19-16873245-G-A	320805	320805	16	16	0.0181406	0.00030023	0.681776	0.187006	0.626737	0.624127	0.570524	1.05e-05
chr19_18070868	7914	1.04194	1242.28	369.75	0.000826233	19-17363238-G-A	-707630	-707630	83	88	0.0997732	0.000377091	0.458257	0.127832	0.629437	0.624025	0.570524	7.35e-06
chr19_47321816	7871	1.0362	1145.42	368.234	0.000890166	19-46372686-T-C	-949130	-949130	20	20	0.0226244	0.000398847	0.822565	0.230428	0.623338	0.623982	0.570524	7.74e-06
chr19_54177644	11118	0.989796	1759.67	354.089	0.000549322	19-53807049-G-T	-370595	-370595	111	121	0.136878	0.00017348	0.28688	0.0757144	0.625337	0.624215	0.570524	3.95e-06
chr3_50335512	4292	1.02893	219.166	356.32	0.00460412	3-49586326-C-CTCTATCTATCTATCTA	-749186	-749186	14	14	0.0159817	0.00214575	0.848832	0.274835	0.627637	0.623907	0.570524	3.9e-05
chr4_56460125	9117	0.996619	634.59	320.724	0.00153441	4-55584139-C-T	-875986	-875986	117	128	0.145455	0.000297548	0.283239	0.0776395	0.620138	0.624085	0.570524	1.14e-05
chr7_100151821	5284	1.01442	400.957	342.33	0.00247918	7-100758921-GA-G	607100	607100	20	20	0.0229358	0.000825636	-0.732464	0.21744	0.621538	0.62415	0.570524	1.98e-05
chr3_10152749	7706	1.02035	1385.94	380.734	0.000723074	3-10332409-A-C	179660	179660	47	50	0.0565611	0.000396393	-0.52792	0.147819	0.629337	0.624276	0.570534	5.9e-06
chr14_105049692	8414	1.01026	787.62	334.61	0.00125737	14-104882396-G-T	-167296	-167296	294	388	0.439909	0.000311361	0.19392	0.0533322	0.623138	0.624332	0.57055	9.85e-06
chr7_99493507	5545	1.01694	458.045	344.982	0.00217871	7-99000001-G-GTTTA	-493506	-493506	62	80	0.0907029	0.000741027	0.39104	0.115043	0.627437	0.62446	0.570633	1.75e-05
chr14_23562647	7918	1.02892	1289.98	372.445	0.000785207	14-22833356-A-G	-729291	-729291	120	133	0.150794	0.00037418	-0.359892	0.100334	0.628137	0.624596	0.570692	6.63e-06
chr22_24574603	8208	1.03063	1367.35	381.2	0.00074225	22-24918495-C-CAA	343892	343892	186	216	0.246575	0.000411243	0.279142	0.0783786	0.631137	0.624601	0.570692	6.31e-06
chr17_31534538	6452	0.979628	467.481	329.61	0.00204481	17-31791890-A-G	257352	257352	69	72	0.081448	0.000514411	0.369218	0.105477	0.619138	0.624894	0.570911	1.41e-05
chr21_33264093	6377	1.04935	954.026	372.632	0.00108727	21-33262573-G-A	-1520	-1520	239	289	0.327273	0.000539516	0.246196	0.0705965	0.635736	0.624916	0.570911	9.92e-06
chr1_9268215	6663	1.02239	732.503	333.286	0.00137371	1-9389379-C-T	121164	121164	29	29	0.0328054	0.000337908	-0.464399	0.128491	0.626537	0.625044	0.570912	1.13e-05
chr2_101273738	7926	0.999132	641.896	350.948	0.00152511	2-102177447-T-G	903709	903709	54	54	0.061086	0.000540488	-0.383385	0.109951	0.625437	0.624958	0.570912	1.14e-05
chr3_10152212	7709	1.01394	944.019	346.366	0.00105562	3-9154982-T-TTGTTTTA	-997230	-997230	14	15	0.0170843	0.000320069	0.809388	0.223049	0.625437	0.625016	0.570912	8.38e-06
chr6_42207358	7354	1.01845	1065.67	362.713	0.000940225	6-41697354-A-G	-510004	-510004	190	213	0.244266	0.000383316	-0.302464	0.0844768	0.632637	0.625069	0.570912	7.6e-06
chr1_145745243	915	1.03225	188.363	377.361	0.00539262	1-145610050-C-T	-135193	-135193	27	31	0.0350679	0.00340289	0.592273	0.201067	0.629837	0.625124	0.570922	4.61e-05
chr16_29667668	3824	1.02962	486.203	361.608	0.0020867	16-28821978-C-A	-845690	-845690	251	306	0.346591	0.000935638	-0.282496	0.0847572	0.629237	0.625156	0.570922	1.76e-05
chr4_119297729	8046	1.03909	443.108	342.977	0.00231472	4-119134268-A-AGATAGATAGATAGATAGATAGATAGATAGAT	-163461	-163461	39	39	0.0443182	0.000768927	0.335646	0.099049	0.631837	0.625256	0.570979	2.03e-05
chr12_50930722	5916	1.0274	610.592	361.731	0.00165866	12-51892939-T-G	962217	962217	106	122	0.138009	0.000720904	-0.312611	0.0917604	0.633737	0.625365	0.571044	1.39e-05
chr1_111184334	7897	1.02078	1066.36	373.699	0.000943698	1-112054335-A-G	870001	870001	16	16	0.0180995	0.000469533	0.512734	0.145438	0.630537	0.625683	0.571123	7.69e-06
chr1_150996809	5535	0.984347	337.9	326.885	0.00285298	1-150432628-T-TA	-564181	-564181	131	147	0.174171	0.000740997	-0.329314	0.0968826	0.625437	0.626039	0.571123	2e-05
chr10_72220158	7225	1.06139	961.05	379.027	0.00109634	10-71593020-G-A	-627138	-627138	82	89	0.100679	0.000606919	0.418619	0.121169	0.634137	0.625793	0.571123	1.04e-05
chr11_5664117	11199	1.01809	1154.19	360.37	0.000869253	11-4676298-CACGAGGTCAGGAGATT-C	-987819	-987819	19	20	0.0226244	0.000335192	0.774206	0.214081	0.626837	0.6257	0.571123	7.01e-06
chr16_89740563	6781	1.04137	690.189	352.444	0.00149319	16-89116464-G-C	-624099	-624099	12	12	0.0135747	0.000541836	1.016	0.291436	0.629737	0.625927	0.571123	1.32e-05
chr19_14618990	8004	1.06878	1202.36	369.301	0.000883946	19-14376558-T-C	-242432	-242432	182	205	0.232955	0.000403475	0.302187	0.0847266	0.634237	0.625976	0.571123	8.64e-06
chr19_51133502	9506	1.05312	1774.83	373.339	0.000588421	19-50406072-C-T	-727430	-727430	20	20	0.0226757	0.000275919	-0.961414	0.262101	0.629937	0.625797	0.571123	5.43e-06
chr2_37102129	9099	1.05647	996.243	353.348	0.00105244	2-37539354-G-A	437225	437225	32	32	0.0361991	0.000365747	0.507867	0.141347	0.628337	0.625983	0.571123	9.83e-06
chr20_32097266	5761	0.994687	352.473	326.041	0.00276937	20-33001186-A-G	903920	903920	27	28	0.0316742	0.000702479	0.648453	0.189935	0.626537	0.626059	0.571123	2.03e-05
chr3_45680905	8119	1.04426	674.743	360.215	0.00153142	3-46155065-TTAG-T	474160	474160	14	14	0.015873	0.000640883	1.13911	0.331164	0.632537	0.625709	0.571123	1.37e-05
chr4_152622852	7129	1.01478	794.822	359.331	0.00125771	4-153022247-G-A	399395	399395	137	147	0.16629	0.000502988	-0.341743	0.0974565	0.627337	0.625855	0.571123	1e-05
chr6_36141062	7222	1.02764	624.186	342.651	0.00162523	6-36665325-T-TTATCTATC	524263	524263	30	30	0.0343249	0.000499386	-0.683315	0.194755	0.624838	0.625871	0.571123	1.36e-05
chr6_149591211	8712	0.969007	735.702	337.508	0.0012857	6-150196557-T-G	605346	605346	13	13	0.0147392	0.00033964	-0.95085	0.263182	0.619938	0.625648	0.571123	8.42e-06
chr7_38378161	8824	1.05129	921.791	364.127	0.00113103	7-38655529-A-G	277368	277368	74	78	0.0884354	0.00048561	-0.475219	0.13515	0.632437	0.626032	0.571123	1.04e-05
chr7_100468731	5983	0.999368	416.883	327.892	0.00235479	7-101172535-C-T	703804	703804	40	41	0.0465909	0.000593576	0.432703	0.125023	0.624238	0.626024	0.571123	1.76e-05
chr8_11843855	8257	0.983316	464.737	300.899	0.00207006	8-11665888-C-T	-177967	-177967	15	16	0.0180995	0.000282308	0.643771	0.175795	0.625637	0.625598	0.571123	1.44e-05
chr14_106153763	7555	1.09376	651.519	353.22	0.00167657	14-105201643-C-A	-952120	-952120	10	10	0.0113122	0.000629355	-1.12858	0.327623	0.636436	0.626346	0.57129	1.79e-05
chr16_3237903	7481	0.986176	690.545	328.187	0.00140109	16-3869434-T-C	631531	631531	31	32	0.0361991	0.000311297	-0.771259	0.21211	0.625037	0.626293	0.57129	9.87e-06
chr3_50335808	4292	1.00915	191.038	343.066	0.00519558	3-50060679-A-G	-275129	-275129	272	315	0.357311	0.00203415	0.271195	0.0873492	0.627837	0.626379	0.57129	4.04e-05
chr5_132474253	5557	1.02123	569.119	360.497	0.00177176	5-133214515-G-A	740262	740262	36	41	0.0463801	0.0007614	0.538251	0.158708	0.628037	0.626394	0.57129	1.44e-05
chr3_129168568	7049	1.00015	379.904	322.79	0.00258909	3-129008473-T-C	-160095	-160095	249	290	0.328054	0.000605858	-0.22547	0.065253	0.628837	0.626453	0.571309	1.94e-05
chr16_3051067	6971	1.0329	962.843	362.047	0.00106216	16-3181779-G-C	130712	130712	192	219	0.248299	0.000435273	-0.290566	0.0819406	0.628537	0.626551	0.571315	9.06e-06
chr16_10931778	10435	1.00848	1120.2	347.723	0.000887881	16-11511972-C-A	580194	580194	23	23	0.0260181	0.000267692	0.736023	0.200219	0.628537	0.626628	0.571315	6.86e-06
chr16_14668659	4917	0.958516	302.586	292.522	0.00309266	16-13880371-C-A	-788288	-788288	118	125	0.141403	0.000404229	-0.240084	0.0673238	0.623538	0.62677	0.571315	1.93e-05
chr16_69322942	5981	1.03022	529.039	362.703	0.00192615	16-68788576-G-A	-534366	-534366	64	67	0.0757919	0.000869316	-0.506547	0.15103	0.627537	0.626508	0.571315	1.63e-05
chr17_1634198	9287	1.00082	1233.18	351.316	0.000799726	17-728067-C-T	-906131	-906131	119	121	0.144048	0.000254492	0.357757	0.0969691	0.623638	0.626801	0.571315	5.99e-06
chr19_17415038	8375	1.00353	1568.57	384.662	0.000630405	19-17427988-A-G	12950	12950	327	432	0.488688	0.000366063	0.278761	0.0775884	0.625937	0.626576	0.571315	4.77e-06
chr3_156541582	7334	0.974814	372.333	315.309	0.00256473	3-156982855-G-GTAGA	441273	441273	97	101	0.119952	0.000515092	0.256433	0.0732644	0.622438	0.626742	0.571315	1.72e-05
chr6_25986438	8285	1.05582	466.932	339.084	0.00224674	6-26538048-T-C	551610	551610	20	20	0.0226244	0.000691407	0.875046	0.255972	0.633637	0.626708	0.571315	2.09e-05
chr9_128111549	5539	0.975485	388.871	313.251	0.00245807	9-127828824-G-C	-282725	-282725	291	376	0.425339	0.000466919	0.197152	0.0558985	0.622438	0.626783	0.571315	1.65e-05
chr16_29667597	3824	1.02236	523.024	370.283	0.00193337	16-29904126-G-GAATAA	236529	236529	313	405	0.458716	0.000986863	-0.252421	0.0760821	0.628437	0.626993	0.571354	1.58e-05
chr19_13773147	7337	1.01036	916.891	342.459	0.00108812	19-12966917-T-C	-806230	-806230	23	26	0.0296128	0.000306766	-0.857369	0.235539	0.624438	0.626996	0.571354	8.47e-06
chr19_48328956	8861	1.02123	1019.53	346.201	0.000990775	19-47445233-C-T	-883723	-883723	25	25	0.0282805	0.000295756	0.844333	0.231341	0.626637	0.626905	0.571354	8.06e-06
chr2_37204356	9241	1.01985	787.827	336.231	0.00128022	2-38132403-C-CT	928047	928047	9	9	0.0103926	0.000329164	0.848548	0.234323	0.631837	0.626982	0.571354	1.04e-05
chr14_69462074	7755	1.04007	908.85	361.894	0.00113587	14-69392346-G-A	-69728	-69728	31	32	0.0363636	0.000468706	0.4201	0.119146	0.630637	0.627044	0.571361	9.95e-06
chr16_29670330	3825	1.04193	507.452	366.347	0.00203784	16-29770117-G-A	99787	99787	16	16	0.0180995	0.000983414	-1.04465	0.314771	0.630537	0.62708	0.571361	1.8e-05
chr19_8497123	9417	1.02521	1450.18	377.193	0.000700411	19-7548202-A-G	-948921	-948921	209	251	0.284581	0.000359326	-0.292044	0.0811728	0.626037	0.627201	0.571437	5.78e-06
chr10_133265570	6078	1.00511	651.279	350.234	0.00152334	10-132749637-G-T	-515933	-515933	10	10	0.0113122	0.000532709	-1.25536	0.359613	0.626737	0.627276	0.571471	1.16e-05
chr4_2938308	8670	1.00272	788.779	332.452	0.00125485	4-3598392-T-C	660084	660084	65	71	0.0808656	0.000296881	0.286156	0.0784261	0.625037	0.627401	0.57155	9.45e-06
chr7_92537294	4969	0.979566	370.82	327.371	0.00259561	7-93462302-G-A	925008	925008	99	102	0.115385	0.000664055	0.275616	0.0803592	0.622638	0.627519	0.571623	1.77e-05
chr16_75444288	8774	0.981338	440.439	299.79	0.00219092	16-75996213-T-TACAC	551925	551925	240	269	0.30485	0.000297201	-0.232156	0.0636316	0.625837	0.627598	0.571639	1.51e-05
chr9_128331661	6066	1.05467	775.499	360.639	0.00135491	9-128091561-T-TAAAA	-240100	-240100	172	192	0.221198	0.000560939	-0.293668	0.0844691	0.634137	0.627613	0.571639	1.25e-05
chr19_18368065	7531	0.969105	549.963	302.683	0.00172967	19-17415614-C-T	-952451	-952451	17	18	0.0204082	0.000230764	0.702117	0.188993	0.625937	0.627724	0.571706	1.13e-05
chr19_51134310	9509	1.00122	1439.09	358.039	0.000687497	19-50910546-G-C	-223764	-223764	319	419	0.475057	0.000244335	-0.242565	0.0655565	0.628037	0.627785	0.571727	5.14e-06
chr19_8492393	9432	1.02157	1377.73	370.99	0.000735399	19-8082387-CTTCTCTTTT-C	-410006	-410006	77	89	0.101136	0.000338606	0.452855	0.125316	0.629137	0.627832	0.571735	5.97e-06
chr1_154466713	4992	0.976608	434.758	326.131	0.00220873	1-153763804-G-A	-702909	-702909	24	24	0.0271493	0.000529095	0.408995	0.117099	0.626537	0.627906	0.571735	1.49e-05
chr16_14650304	4964	0.979663	381.433	312.351	0.00252646	16-13840454-A-T	-809850	-809850	14	15	0.0169683	0.000474975	0.740548	0.210246	0.622438	0.627908	0.571735	1.72e-05
chr14_24124641	7947	0.96309	603.377	313.969	0.00156655	14-24696148-G-C	571507	571507	13	13	0.0149425	0.000263028	0.812178	0.220657	0.620838	0.628071	0.57178	9.93e-06
chr22_17110350	8082	1.0684	1255.68	370.397	0.000850567	22-16946147-G-A	-164203	-164203	122	143	0.162132	0.000394191	-0.402651	0.112696	0.635436	0.627999	0.57178	8.26e-06
chr3_44750012	6621	1.02009	548.09	350.135	0.0018454	3-45280787-T-G	530775	530775	12	12	0.0136054	0.000666812	0.709076	0.206809	0.635336	0.628039	0.57178	1.49e-05
chr4_2247591	7651	1.01755	569.846	330.268	0.00177038	4-1577584-T-G	-670007	-670007	13	13	0.0147392	0.00043541	0.799372	0.225431	0.627837	0.628157	0.571805	1.41e-05
chr6_37028637	7966	1.02313	1192.9	376.213	0.000851687	6-36845479-C-T	-183158	-183158	297	375	0.424208	0.000438065	0.260112	0.0733882	0.631437	0.628213	0.571805	6.96e-06
chr7_100856785	6873	1.01434	845.413	378.438	0.0011894	7-101427660-T-TAAA	570875	570875	89	99	0.1125	0.000657192	0.354787	0.103355	0.630037	0.628204	0.571805	9.38e-06
chr19_19681595	8331	1.02832	781.564	366.23	0.00130764	19-20447887-G-GT	766292	766292	16	17	0.0198598	0.00059416	-0.623239	0.180089	0.633737	0.628296	0.571846	1.09e-05
chr1_150731224	5000	1.00193	494.779	366.262	0.00200354	1-150555721-A-G	-175503	-175503	33	36	0.0425532	0.000963393	-0.511794	0.15394	0.628837	0.628441	0.571879	1.5e-05
chr3_10152215	7709	1.03853	1247.72	370.456	0.000829156	3-10357656-A-C	205441	205441	16	16	0.0180995	0.000383504	-1.03426	0.288874	0.633937	0.628447	0.571879	7.19e-06
chr8_11842868	8255	1.02946	721.453	338.169	0.00141881	8-11798318-C-T	-44550	-44550	124	138	0.156109	0.000388191	0.29781	0.0832562	0.627937	0.628418	0.571879	1.19e-05
chr16_67996653	4884	1.06477	355.435	359.432	0.00299382	16-68933041-C-T	936388	936388	18	18	0.020362	0.0013676	0.852078	0.264368	0.631737	0.628536	0.571926	2.87e-05
chr6_71302743	7970	1.04511	616.871	354.706	0.00169069	6-70326474-T-C	-976269	-976269	12	12	0.0136054	0.000652508	0.729332	0.212342	0.633637	0.628877	0.572168	1.5e-05
chr6_149724630	8666	1.01044	910.871	352.093	0.00110092	6-150208057-C-T	483427	483427	39	41	0.0463801	0.000376386	0.476838	0.132996	0.633237	0.628854	0.572168	8.53e-06
chr14_20367658	8140	0.933413	521.288	285.409	0.00175119	14-20684134-A-G	316476	316476	58	68	0.0770975	0.000151671	-0.420378	0.109949	0.624238	0.629007	0.572181	9.64e-06
chr16_1938081	8169	1.0182	1116.62	364.265	0.000906542	16-1983367-A-G	45286	45286	182	216	0.244344	0.000378469	0.317609	0.088622	0.631037	0.62897	0.572181	7.24e-06
chr19_8492778	9431	1.01518	1258.99	362.086	0.000801196	19-8220511-G-A	-272267	-272267	19	21	0.0237557	0.000315458	-0.949001	0.261246	0.633237	0.628935	0.572181	6.33e-06
chr1_207770052	7256	1.0314	876.49	357.522	0.00117277	1-207866387-TA-T	96335	96335	149	179	0.202489	0.000448866	-0.156324	0.044188	0.637736	0.629121	0.572215	9.87e-06
chr12_132721374	5666	1.00428	642.269	356.179	0.00155109	12-132284564-A-G	-436810	-436810	22	22	0.0248869	0.000605837	0.804084	0.232708	0.631037	0.629162	0.572215	1.17e-05
chr17_39761005	5859	0.976549	487.121	333.573	0.00197861	17-40673227-A-AT	912222	912222	18	18	0.020362	0.000533473	0.679432	0.194654	0.626337	0.629234	0.572215	1.33e-05
chr3_44749366	6617	1.04622	452.399	335.224	0.00230962	3-45049180-C-A	299814	299814	233	275	0.311791	0.000665969	-0.265059	0.0772992	0.632737	0.62923	0.572215	2.06e-05
chr5_69280916	4128	1.02662	403.285	351.898	0.00253336	5-68707666-G-A	-573250	-573250	270	347	0.392534	0.000998024	-0.255874	0.077198	0.630237	0.62913	0.572215	2.09e-05
chr6_42207425	7354	0.967425	692.95	328.623	0.00137645	6-41370371-A-G	-837054	-837054	100	109	0.123303	0.000307273	0.314764	0.0864833	0.627337	0.629377	0.57231	8.86e-06
chr16_9110847	12302	1.04057	1556.86	368.211	0.000667921	16-8460912-T-C	-649935	-649935	306	386	0.436652	0.000288453	0.238665	0.0652739	0.632937	0.629478	0.572334	5.82e-06
chr19_39400196	7734	1.00787	753.809	354.722	0.00132833	19-38901312-T-C	-498884	-498884	15	15	0.0169683	0.000492667	-0.850007	0.242009	0.631637	0.629455	0.572334	1.02e-05
chr19_19786828	8648	1.0398	768.995	366.701	0.00135094	19-19120059-A-G	-666769	-666769	120	131	0.14819	0.000621498	0.319639	0.092696	0.635936	0.629573	0.572385	1.17e-05
chr1_150996707	5536	1.01429	369.061	327.496	0.00273528	1-151511501-C-T	514794	514794	48	52	0.0611765	0.000710917	-0.315914	0.0926235	0.631537	0.629969	0.572483	2.15e-05
chr1_150996716	5536	1.03481	463.729	349.687	0.00222979	1-150047464-C-T	-949252	-949252	21	23	0.0260771	0.000827179	-0.693942	0.206037	0.631337	0.630099	0.572483	1.9e-05
chr19_19681677	8330	1.00958	413.784	311.701	0.00242539	19-18955106-T-C	-726571	-726571	178	200	0.226244	0.000444025	0.224076	0.0632867	0.630437	0.629765	0.572483	1.87e-05
chr19_57866510	6974	1.05425	967.262	372.463	0.00109277	19-56892637-G-A	-973873	-973873	9	9	0.010181	0.000540973	-1.29146	0.370405	0.631337	0.629989	0.572483	1e-05
chr19_57866885	6973	1.046	983.071	374.699	0.00106536	19-57918254-A-G	51369	51369	14	14	0.0158371	0.000546548	-1.06117	0.304601	0.638136	0.629963	0.572483	9.47e-06
chr2_201154273	6230	1.04318	657.424	359.508	0.0015881	2-200447606-A-C	-706667	-706667	149	185	0.209276	0.000660082	0.359893	0.10488	0.638336	0.630074	0.572483	1.4e-05
chr3_121639602	7029	1.04986	501.139	363.85	0.00209703	3-120854074-T-C	-785528	-785528	224	274	0.310658	0.000975869	-0.241882	0.0728351	0.633437	0.629834	0.572483	1.89e-05
chr6_36144065	7214	1.0402	727.622	356.868	0.00143017	6-36314209-C-CT	170144	170144	158	178	0.207459	0.000558201	0.322658	0.0927715	0.636736	0.630056	0.572483	1.24e-05
chr6_42790319	6360	1.00215	635.913	339.993	0.00156565	6-42988011-T-C	197692	197692	310	406	0.460317	0.000453589	-0.209161	0.0591709	0.631337	0.629861	0.572483	1.17e-05
chr7_17345234	8390	0.981834	657.518	318.614	0.00147827	7-18050657-G-A	705423	705423	322	427	0.483032	0.000270745	-0.209958	0.0571611	0.627837	0.629891	0.572483	1.01e-05
chr7_139047444	7538	0.98229	698.708	319.782	0.00139252	7-139612019-T-G	564575	564575	13	13	0.0147392	0.000257293	0.789719	0.214218	0.630037	0.630043	0.572483	9.55e-06
chr22_42377545	7784	1.03962	830.779	366.769	0.00125242	22-43129647-G-A	752102	752102	14	14	0.0158371	0.000571182	1.09516	0.315459	0.633837	0.630218	0.572557	1.09e-05
chr11_65996998	4688	0.967974	297.098	322.244	0.00321762	11-65438487-G-A	-558511	-558511	15	15	0.0169683	0.000790675	0.691975	0.204677	0.629737	0.630262	0.572562	2.07e-05
chr4_83294676	7904	1.04127	983.955	375.009	0.00105996	4-82718099-A-C	-576577	-576577	16	16	0.0182232	0.000546379	0.954687	0.274029	0.636736	0.630376	0.572631	9.24e-06
chr8_141143459	8081	1.05965	1278.69	370.356	0.000832594	8-142060261-A-G	916802	916802	15	15	0.0169683	0.000384582	0.960598	0.268357	0.637536	0.630415	0.572631	7.78e-06
chr1_1402725	6344	1.03685	1073.38	378.87	0.000967271	1-1991468-T-C	588743	588743	67	75	0.0848416	0.00052765	0.593246	0.169815	0.632537	0.630524	0.572648	8.29e-06
chr10_80521911	9339	1.07472	723.532	356.542	0.00149544	10-80934928-A-C	413017	413017	269	340	0.385488	0.000584436	0.254004	0.0732995	0.637936	0.630485	0.572648	1.48e-05
chr12_50931445	5914	1.05337	601.854	362.321	0.00175724	12-51389641-G-A	458196	458196	31	35	0.0395928	0.000777834	0.673224	0.198859	0.636236	0.630707	0.572648	1.6e-05
chr14_91216394	7862	1.01336	928.114	370.262	0.00108961	14-91344390-A-T	127996	127996	10	10	0.0113122	0.000519001	-1.23248	0.352336	0.637436	0.630721	0.572648	8.5e-06
chr15_64957214	5813	1.04437	416.892	343.67	0.00251059	15-64267549-T-C	-689665	-689665	90	97	0.109729	0.000858168	0.279898	0.0833621	0.636736	0.630689	0.572648	2.22e-05
chr19_51741652	10670	1.0411	1673.23	367.817	0.000623935	19-50859143-G-A	-882509	-882509	28	29	0.0328054	0.000265114	0.666185	0.181095	0.634837	0.630737	0.572648	5.43e-06
chr3_71773009	7007	1.04748	1025.09	347.75	0.00102499	3-72510711-C-T	737702	737702	30	31	0.0350679	0.000317697	0.515346	0.14194	0.637036	0.630554	0.572648	9.15e-06
chr3_129168555	7049	1.02265	411.512	330.936	0.00248189	3-129574799-G-A	406244	406244	12	12	0.0135747	0.000671773	0.878765	0.256455	0.634837	0.630691	0.572648	2.01e-05
chr19_54177830	11119	1.01121	1981.94	365.885	0.00050942	19-54482417-C-T	304587	304587	20	21	0.0237557	0.000202909	0.7147	0.190662	0.633137	0.63093	0.572789	3.94e-06
chr15_64955201	5812	1.04772	510.952	363.583	0.00205858	15-65796972-TA-T	841771	841771	44	44	0.05	0.000951395	0.592113	0.177906	0.632737	0.631061	0.572838	1.84e-05
chr16_29669000	3824	1.04007	411.932	343.238	0.00253089	16-29818294-T-C	149294	149294	129	138	0.156463	0.000859994	-0.371288	0.1106	0.633237	0.631026	0.572838	2.19e-05
chr11_5664904	11205	1.03618	1434.23	373.613	0.000724711	11-5743419-G-C	78515	78515	26	29	0.0329545	0.000349612	0.447417	0.124105	0.632037	0.631172	0.572849	6.18e-06
chr14_24124949	7947	0.999064	917.782	353.197	0.00108484	14-23603356-T-A	-521593	-521593	283	367	0.415909	0.000377867	0.230829	0.0644002	0.631437	0.631119	0.572849	7.97e-06
chr19_48328959	8861	0.950109	540.261	292.229	0.00173644	19-48650105-C-T	321146	321146	33	35	0.0396825	0.000179143	0.542915	0.143601	0.627737	0.631187	0.572849	1.03e-05
chr1_1316198	5929	0.998023	699.772	353.174	0.00142212	1-1241053-A-G	-75145	-75145	97	109	0.123303	0.000518614	0.320377	0.0915825	0.632137	0.631453	0.572925	1.04e-05
chr11_769491	7265	0.962903	405.672	296.403	0.00235131	11-1344647-T-C	575156	575156	191	227	0.256787	0.000302453	0.208115	0.0571149	0.626937	0.631563	0.572925	1.47e-05
chr16_29667758	3824	1.04325	506.923	365.503	0.00206683	16-29091097-A-T	-576661	-576661	25	25	0.0283447	0.00098582	0.734468	0.221355	0.634337	0.63146	0.572925	1.81e-05
chr17_7668822	7638	0.99878	876.739	341.894	0.00113651	17-8599259-T-C	930437	930437	108	116	0.131222	0.000319616	0.311842	0.0859279	0.630637	0.631539	0.572925	8.33e-06
chr19_38868181	7933	1.029	816.996	357.667	0.00126269	19-38814805-A-G	-53376	-53376	88	96	0.109339	0.000490241	0.393844	0.11209	0.640136	0.631496	0.572925	1.05e-05
chr19_38869072	7936	1.05338	911.687	367.301	0.0011632	19-37884650-C-G	-984422	-984422	203	246	0.278281	0.000530349	0.268188	0.0767989	0.639836	0.631614	0.572925	1.06e-05
chr22_22322830	8357	1.01561	982.6	363.781	0.00103414	22-22362277-T-G	39447	39447	18	18	0.020362	0.00043579	0.717435	0.202337	0.637236	0.631527	0.572925	8.12e-06
chr22_22322837	8357	1.02307	805.876	346.286	0.00127182	22-21834570-C-CTCTA	-488267	-488267	99	104	0.118182	0.000399113	-0.347496	0.0973504	0.631937	0.631589	0.572925	1.03e-05
chr6_149591273	8714	0.992135	597.401	320.257	0.00165407	6-150241344-C-T	650071	650071	205	233	0.263575	0.000324337	0.24544	0.0677038	0.635236	0.631451	0.572925	1.18e-05
chr7_99575425	5398	0.936992	173.73	262.619	0.00530966	7-100387072-G-C	811647	811647	11	11	0.0124434	0.000434593	0.689281	0.194356	0.621738	0.631668	0.57294	2.96e-05
chr11_6711239	9544	0.995052	806.165	333.898	0.00123146	11-7709878-GA-G	998639	998639	32	35	0.0395928	0.000298987	-0.59955	0.164402	0.631837	0.631816	0.57297	8.88e-06
chr13_21374888	9229	1.01403	1085.73	349.574	0.000934804	13-22034187-C-T	659299	659299	19	21	0.0238095	0.000295397	-0.805767	0.220755	0.637636	0.631744	0.57297	7.29e-06
chr22_31285245	7362	1.02702	620.857	364.976	0.0016588	22-30560135-C-T	-725110	-725110	52	53	0.0599548	0.000761583	0.489365	0.144296	0.639436	0.631782	0.57297	1.36e-05
chr20_32054380	5581	1.02485	404.62	339.652	0.00253853	20-31299981-G-A	-754399	-754399	220	254	0.287982	0.000810206	0.198353	0.05879	0.639136	0.631882	0.572995	2.07e-05
chr1_27344159	5034	1.03032	512.647	349.438	0.00201736	1-27647895-C-T	303736	303736	31	34	0.0387244	0.000731715	0.680452	0.199978	0.636936	0.63202	0.573003	1.68e-05
chr1_145921993	896	1.0416	160.559	367.64	0.00650829	1-145875423-G-A	-46570	-46570	22	23	0.0260181	0.00371225	-0.749537	0.256861	0.638136	0.632032	0.573003	5.67e-05
chr10_80522460	9341	0.999973	575.443	336.359	0.00173637	10-80378049-G-A	-144411	-144411	23	24	0.0271493	0.000479519	-0.59	0.167628	0.632037	0.632152	0.573003	1.28e-05
chr12_31991660	9931	1.03229	768.284	342.654	0.00134939	12-32953657-C-T	961997	961997	12	13	0.0147059	0.000399164	1.03719	0.290568	0.635536	0.631965	0.573003	1.13e-05
chr16_29670310	3825	1.00957	474.138	361.434	0.00213068	16-29343449-C-T	-326861	-326861	89	104	0.117647	0.000955533	-0.311302	0.0935686	0.627637	0.632156	0.573003	1.63e-05
chr22_24574726	8208	1.0286	773.544	335.529	0.00133498	22-25267434-T-C	692708	692708	10	11	0.0125	0.000341589	0.871127	0.241218	0.636936	0.632062	0.573003	1.1e-05
chr9_132235969	7219	1.04573	1076.57	364.093	0.000978145	9-132554939-CCCATCCAT-C	318970	318970	142	158	0.186761	0.000411364	-0.282919	0.0794411	0.635036	0.632116	0.573003	8.64e-06
chr15_51910455	7111	0.987948	340.999	308.238	0.00288772	15-52771436-AGTGTGT-A	860981	860981	17	17	0.0196759	0.000519791	0.668607	0.191161	0.636536	0.632219	0.573025	2.02e-05
chr19_10933038	7394	0.97032	476.687	300.284	0.00202359	19-10104234-T-C	-828804	-828804	19	20	0.0226244	0.000269781	0.565628	0.153953	0.631837	0.63228	0.573037	1.31e-05
chr20_3871114	9094	1.04759	1504.13	377.798	0.000702006	20-4837408-A-ATT	966294	966294	84	87	0.0997706	0.000364182	0.445294	0.123892	0.638536	0.632308	0.573037	6.24e-06
chr1_244844646	8955	1.06112	1706.11	374.951	0.000628399	1-244299912-T-C	-544734	-544734	43	46	0.0537383	0.00030591	0.316175	0.0868427	0.639936	0.63243	0.573113	5.87e-06
chr12_53297360	7653	1.03259	908.036	367.836	0.00114412	12-52752948-G-T	-544412	-544412	146	155	0.175737	0.000525458	-0.359101	0.102758	0.636736	0.632591	0.573155	9.59e-06
chr22_22792865	10098	1.00802	1049.3	346.517	0.000962569	22-23273298-A-G	480433	480433	22	24	0.0271493	0.000287571	0.523455	0.143131	0.631737	0.632521	0.573155	7.31e-06
chr6_35316151	6322	1.06345	502.987	357.295	0.00213604	6-34673832-T-TACACAC	-642319	-642319	17	18	0.0207373	0.00089504	-0.836405	0.249997	0.639736	0.63258	0.573155	2.01e-05
chr19_16151909	8669	1.03779	1086.21	372.017	0.000962253	19-16965396-A-G	813487	813487	127	146	0.165533	0.00046581	0.253772	0.0719388	0.635736	0.632633	0.573159	8.23e-06
chr15_41305479	6411	1.00163	400.814	331.81	0.00250105	15-41943908-G-T	638429	638429	111	118	0.133484	0.000689428	-0.259064	0.0757645	0.634137	0.632784	0.573207	1.85e-05
chr19_8495518	9429	1.02574	1519.36	377.476	0.000679079	19-8604551-A-G	109033	109033	259	323	0.366213	0.000349078	0.28569	0.0792359	0.635536	0.632824	0.573207	5.53e-06
chr20_32098203	5765	1.00222	397.742	336.698	0.00252217	20-32022959-T-C	-75244	-75244	14	14	0.016129	0.000762253	-1.01764	0.300088	0.628337	0.632794	0.573207	1.87e-05
chr5_14716306	7105	1.00128	774.618	364.88	0.00129458	5-13783539-C-T	-932767	-932767	16	16	0.0180995	0.000573806	0.91551	0.263807	0.635136	0.632838	0.573207	9.55e-06
chr10_80522281	9341	0.974442	639.008	346.999	0.00152104	10-80597671-TAAATA-T	75390	75390	112	122	0.138952	0.000500747	0.287917	0.0820781	0.633437	0.633124	0.573311	1e-05
chr16_71924430	6145	0.965723	233.843	301.751	0.00410749	16-72439548-G-A	515118	515118	15	15	0.0170068	0.000729051	0.571002	0.167761	0.624638	0.633126	0.573311	2.6e-05
chr17_45218350	7507	0.99552	312.773	310.103	0.00318314	17-44994799-C-T	-223551	-223551	15	15	0.0169683	0.00061463	-0.837407	0.242633	0.632837	0.63302	0.573311	2.29e-05
chr19_51134244	9509	0.997783	1621.15	367.633	0.000616769	19-51358835-A-C	224591	224591	220	258	0.292237	0.000260754	-0.318619	0.0865107	0.631237	0.633144	0.573311	4.48e-06
chr3_50113043	4084	1.00132	165.965	329.635	0.00603169	3-49658718-C-G	-454325	-454325	15	16	0.0181406	0.00198286	0.560635	0.180127	0.628737	0.633052	0.573311	4.46e-05
chr22_17110288	8082	0.976699	867.465	338.514	0.00112411	22-17187961-A-G	77673	77673	205	245	0.277523	0.000294298	0.181706	0.0497682	0.626837	0.633247	0.57337	7.46e-06
chr3_45680993	8119	0.991322	408.267	314.814	0.0024309	3-45238956-C-T	-442037	-442037	13	13	0.0147392	0.000475474	0.770419	0.218744	0.634637	0.633539	0.573599	1.72e-05
chr1_145923010	895	1.02146	158.123	366.106	0.00648981	1-146001137-G-A	78127	78127	12	12	0.0135747	0.00362916	-0.927486	0.317061	0.635236	0.633729	0.573634	5.2e-05
chr16_31370164	3867	1.00776	383.457	347.699	0.0026391	16-31265060-G-A	-105104	-105104	11	12	0.0135747	0.000976141	-0.981824	0.295652	0.632137	0.633662	0.573634	2e-05
chr2_201165532	6232	1.02682	679.409	365.132	0.00152346	2-200424808-T-C	-740724	-740724	327	429	0.485294	0.000693283	0.256067	0.0749223	0.636436	0.633717	0.573634	1.24e-05
chr6_42937412	6636	1.05722	1102.52	378.62	0.000971175	6-42743708-G-C	-193704	-193704	13	13	0.0147392	0.000527735	-1.094	0.313158	0.638736	0.633629	0.573634	8.92e-06
chr10_27111171	9819	1.00341	510.172	321.591	0.00197525	10-27481379-A-G	370208	370208	15	15	0.0169683	0.000418769	-0.569456	0.160115	0.634337	0.633847	0.573706	1.47e-05
chr17_75943179	8226	1.03439	972.21	360.733	0.00107492	17-75312349-C-CT	-630830	-630830	129	136	0.155251	0.000430751	-0.321887	0.0907007	0.632637	0.634034	0.57384	9.04e-06
chr8_30678642	7435	1.0372	986.515	377.364	0.00106282	8-31033772-G-C	355130	355130	51	54	0.0615034	0.000570414	-0.489682	0.141037	0.637836	0.63408	0.573848	9.03e-06
chr10_73249082	5842	1.03123	373.296	362.517	0.00278814	10-74233487-C-A	984405	984405	312	409	0.46267	0.00132204	-0.250386	0.0774468	0.642836	0.634167	0.573892	2.32e-05
chr2_32310830	6465	1.01262	454.839	340.076	0.00224255	2-32615027-G-C	304197	304197	26	27	0.030543	0.000702436	-0.718692	0.210507	0.634537	0.634435	0.573996	1.73e-05
chr2_201218039	6249	0.996541	544.773	344.433	0.00183779	2-201737060-A-G	519021	519021	26	27	0.030543	0.000598474	0.600741	0.173689	0.633437	0.634383	0.573996	1.32e-05
chr7_100856653	6872	1.0139	830.603	379.527	0.00123042	7-101728176-A-G	871523	871523	15	15	0.0169683	0.000694384	1.0555	0.308867	0.632837	0.63442	0.573996	9.52e-06
chr8_30679061	7433	1.0103	1045.24	380.064	0.00097378	8-31494336-G-A	815275	815275	22	22	0.0257611	0.000542424	0.813171	0.233275	0.635436	0.634397	0.573996	7.43e-06
chr1_231365542	8139	1.0298	1316.88	382.884	0.000790911	1-231907341-A-G	541799	541799	173	190	0.221445	0.000453754	0.294023	0.0831804	0.637436	0.634649	0.574155	6.52e-06
chr20_3872192	9099	0.998119	919.859	332.936	0.00109196	20-3681156-C-T	-191036	-191036	22	25	0.0282805	0.000252476	0.452919	0.122693	0.635736	0.634765	0.574202	7.91e-06
chr22_24573660	8214	1.02604	1329.86	378.572	0.00078014	22-24223239-T-C	-350421	-350421	112	127	0.144318	0.000414636	0.42678	0.119908	0.635736	0.634777	0.574202	6.33e-06
chr1_89182654	6716	1.01645	771.539	381.235	0.00133	1-88776165-G-C	-406489	-406489	28	30	0.0341686	0.000777142	-0.698051	0.206177	0.638836	0.63486	0.574211	1.04e-05
chr10_73779263	5497	0.969262	287.583	334.091	0.0033722	10-74493432-CTA-C	714169	714169	23	25	0.0286041	0.0010394	0.540075	0.163518	0.632637	0.634914	0.574211	2.16e-05
chr14_105049696	8414	1.02444	1507.63	390.401	0.000687159	14-105304981-C-G	255285	255285	55	59	0.0667421	0.000443506	0.516522	0.14587	0.638936	0.634896	0.574211	5.54e-06
chr19_18071324	7911	1.01404	1445.55	384.071	0.000708356	19-17945691-CA-C	-125633	-125633	218	239	0.271462	0.000410995	0.305179	0.0856856	0.637536	0.634977	0.574211	5.48e-06
chr22_17180971	8375	1.0064	1329.11	368.722	0.000763595	22-18103369-G-T	922398	922398	19	21	0.0238095	0.00033863	0.654162	0.181023	0.638236	0.634963	0.574211	5.72e-06
chr2_96251515	2796	0.999337	192.496	329.454	0.00521934	2-95490116-A-G	-761399	-761399	20	20	0.0226757	0.0016511	0.486456	0.153584	0.636436	0.635093	0.574247	3.8e-05
chr4_152622841	7128	1.04105	1057.96	378.782	0.000997982	4-153434112-G-C	811271	811271	110	125	0.141403	0.000545232	0.305005	0.0875328	0.639636	0.635077	0.574247	8.59e-06
chr20_5194910	9727	1.06416	1686.28	372.706	0.000642632	20-5118347-T-C	-76563	-76563	24	26	0.0294118	0.000300753	0.840303	0.230518	0.641136	0.635253	0.574356	6.03e-06
chr5_172062049	7438	0.971042	649.642	311.752	0.00149911	5-171965041-G-T	-97008	-97008	17	17	0.0192308	0.000235978	0.76046	0.20502	0.628637	0.635327	0.574386	9.65e-06
chr6_37028685	7967	1.03672	1193.98	377.091	0.000880761	6-37747775-T-C	719090	719090	175	204	0.230769	0.000461639	-0.313567	0.0888276	0.638536	0.635362	0.574386	7.45e-06
chr1_150732183	5002	1.04864	462.698	357.046	0.00230352	1-151713480-T-C	981297	981297	12	12	0.0135747	0.000972758	-0.808312	0.24333	0.638536	0.635723	0.574403	2.04e-05
chr11_68046584	6815	0.972854	383.832	309.673	0.0025433	11-69043279-C-T	996695	996695	17	17	0.0192308	0.000452765	-0.579289	0.163856	0.635936	0.635578	0.574403	1.65e-05
chr14_20366222	8135	1.01627	1856.37	390.806	0.000554107	14-20605537-G-A	239315	239315	212	253	0.286199	0.000355066	0.279393	0.0775874	0.641436	0.635687	0.574403	4.31e-06
chr16_29667565	3824	1.03044	403.807	341.212	0.00258544	16-30070155-C-T	402590	402590	9	9	0.0102041	0.000851574	-1.38345	0.411764	0.638836	0.635616	0.574403	2.13e-05
chr19_16155699	8675	1.03526	1315.26	386.248	0.000798563	19-16086611-A-G	-69088	-69088	317	427	0.484127	0.000485603	0.25258	0.0718321	0.643036	0.635501	0.574403	6.71e-06
chr19_19682921	8329	1.0231	691.658	361.268	0.00149711	19-20246117-T-A	563196	563196	37	38	0.0429864	0.000635968	0.490792	0.142596	0.638836	0.635438	0.574403	1.2e-05
chr2_201164108	6230	1.01764	637.706	358.559	0.00161414	2-201839414-T-C	675306	675306	272	330	0.373303	0.000661564	0.26133	0.0761705	0.635736	0.635564	0.574403	1.26e-05
chr22_42383619	7779	1.04575	809.75	362.66	0.00131275	22-43339552-C-T	955933	955933	18	18	0.0204545	0.000560691	0.918578	0.264205	0.642236	0.635724	0.574403	1.15e-05
chr7_38378184	8824	1.04826	961.734	367.596	0.00110779	7-37473909-G-A	-904275	-904275	41	42	0.0475113	0.000504539	0.574441	0.163855	0.639136	0.63549	0.574403	9.79e-06
chr12_7098938	7841	0.976777	893.46	343.81	0.0010995	12-7834563-CAA-C	735625	735625	212	247	0.279817	0.000319248	-0.215447	0.0593613	0.635336	0.63589	0.574415	7.24e-06
chr12_66123298	6837	1.01752	621.347	335.698	0.00165772	12-66870499-T-A	747201	747201	26	27	0.030543	0.000447187	0.50523	0.142772	0.637536	0.635866	0.574415	1.3e-05
chr17_45219982	7518	1.02256	476.403	345.042	0.00217408	17-45231180-C-T	11198	11198	73	76	0.0859729	0.000739935	-0.458397	0.134842	0.635836	0.63589	0.574415	1.74e-05
chr3_10153237	7703	1.05682	1292.22	374.908	0.000833237	3-9579632-G-GA	-573605	-573605	71	77	0.0887097	0.000417814	-0.462937	0.130142	0.645035	0.635888	0.574415	7.59e-06
chr4_152623606	7134	1.03615	1109.16	385.028	0.000948947	4-152906200-T-C	282594	282594	19	19	0.021542	0.00057311	-0.851903	0.245455	0.643636	0.635946	0.574431	7.99e-06
chr1_145935084	894	0.951114	120.688	340.725	0.00786983	1-146121911-T-C	186827	186827	67	67	0.0788235	0.00324019	0.276411	0.0933477	0.633037	0.636197	0.574469	4.63e-05
chr1_204556543	7507	1.05699	1111.51	370.212	0.000969441	1-204328489-C-T	-228054	-228054	10	10	0.0113122	0.000454905	-1.24796	0.353124	0.646635	0.63613	0.574469	8.84e-06
chr11_117209760	8862	1.03856	1089.78	354.805	0.000969036	11-116831513-C-T	-378247	-378247	9	9	0.0102041	0.000341571	-1.36407	0.377715	0.638336	0.636187	0.574469	8.23e-06
chr16_29669075	3824	1.02731	436.05	352.868	0.00238993	16-30035766-C-CT	366691	366691	15	15	0.0170843	0.000947322	0.752679	0.226066	0.638036	0.636218	0.574469	1.94e-05
chr17_75944064	8228	1.01064	693.572	333.681	0.00147445	17-75063521-G-C	-880543	-880543	201	260	0.294118	0.000371788	0.280332	0.0781162	0.639036	0.636092	0.574469	1.12e-05
chr2_197474520	5306	1.02717	409.499	351.668	0.00254416	2-197166196-C-T	-308324	-308324	125	133	0.151136	0.000999183	-0.303728	0.0916447	0.639336	0.636203	0.574469	2.07e-05
chr1_89183832	6723	1.03656	689.007	367.271	0.00153002	1-88647883-C-T	-535949	-535949	13	13	0.0147059	0.000722261	0.73785	0.216614	0.641236	0.636477	0.574483	1.29e-05
chr1_205769588	6385	1.06644	1032.35	373.612	0.00105558	1-205684628-T-C	-84960	-84960	244	301	0.340909	0.000530967	0.291822	0.0835744	0.642336	0.63653	0.574483	9.96e-06
chr12_10315372	9353	1.03471	658.717	344.036	0.0015976	12-10737190-A-G	421818	421818	26	26	0.0295455	0.00050221	0.791972	0.225823	0.641636	0.636614	0.574483	1.34e-05
chr12_132721688	5665	1.03343	651.783	354.714	0.00161223	12-132913046-A-G	191358	191358	38	43	0.0486425	0.000617432	-0.61931	0.179506	0.643236	0.636604	0.574483	1.34e-05
chr17_5208422	9263	1.02152	1193.54	357.619	0.000868862	17-4869245-ATTATTTATTTATTTATTTAT-A	-339177	-339177	244	299	0.339243	0.000317745	0.288495	0.0794603	0.637836	0.636542	0.574483	6.9e-06
chr19_14618731	8001	0.995957	1155.46	364.638	0.000871113	19-14488100-T-C	-130631	-130631	16	16	0.0181406	0.000364209	0.824495	0.229397	0.634837	0.636417	0.574483	6.22e-06
chr2_174432943	6648	1.02488	679.387	351.988	0.00153183	2-173588022-G-A	-844921	-844921	16	16	0.0180995	0.000553709	-0.629934	0.181004	0.637336	0.636569	0.574483	1.23e-05
chr3_9836107	7987	1.02871	1385.86	378.798	0.000754344	3-9950659-C-A	114552	114552	16	16	0.0180995	0.000401216	-1.04607	0.293171	0.642436	0.636495	0.574483	6.16e-06
chr6_33302742	23176	1.03601	802.684	340.958	0.00131297	6-32588760-A-C	-713982	-713982	21	21	0.0245902	0.00037347	0.766006	0.213524	0.643236	0.636558	0.574483	1.1e-05
chr8_11843127	8254	1.03629	928.06	360.569	0.00113559	8-11792041-T-C	-51086	-51086	21	21	0.0237557	0.000457403	0.894526	0.253222	0.645635	0.636409	0.574483	9.56e-06
chr17_75945012	8235	0.994631	749.364	336.147	0.00134176	17-76820108-C-A	875096	875096	18	18	0.020362	0.00034808	-0.961557	0.26663	0.632937	0.636684	0.574511	9.53e-06
chr1_244844716	8955	1.00793	2007.05	385.801	0.000509345	1-245314806-T-C	470090	470090	148	176	0.199546	0.00029676	0.177728	0.0487081	0.637036	0.636936	0.574528	3.82e-06
chr16_75443905	8774	0.992919	808.984	357.788	0.00124138	16-75129084-C-T	-314821	-314821	106	124	0.140909	0.000481739	-0.306159	0.0870157	0.636136	0.63696	0.574528	8.75e-06
chr17_75944910	8235	1.03719	1147.31	374.16	0.000920541	17-76108100-G-A	163190	163190	55	65	0.0738636	0.000460481	-0.606796	0.171861	0.645635	0.636789	0.574528	7.77e-06
chr2_201167985	6239	1.04812	726.823	370.978	0.00147108	2-200952054-T-A	-215931	-215931	25	25	0.0282805	0.00073514	-0.735874	0.216349	0.643936	0.63697	0.574528	1.29e-05
chr22_24174240	8276	1.00266	879.147	348.438	0.00115502	22-24237405-ATATT-A	63165	63165	291	368	0.417234	0.000371105	0.282675	0.0787583	0.637236	0.636831	0.574528	8.48e-06
chr4_176331175	8970	0.996382	693.15	331.381	0.00145414	4-176667071-G-A	335896	335896	79	86	0.0975057	0.000348625	0.39258	0.108871	0.633637	0.636851	0.574528	1.04e-05
chr6_149448046	8736	1.02451	982.154	355.628	0.00106042	6-150399303-C-T	951257	951257	68	72	0.081448	0.000385421	0.42115	0.117674	0.637536	0.636922	0.574528	8.51e-06
chr7_99493531	5545	1.03113	642.72	379.989	0.00163297	7-98923192-G-A	-570339	-570339	9	9	0.010181	0.000953351	-1.30024	0.390739	0.642736	0.637114	0.574624	1.34e-05
chr12_31991142	9930	1.05006	935.541	357.663	0.00114629	12-32724664-A-T	733522	733522	133	156	0.177677	0.000438294	0.267354	0.0754346	0.638036	0.637227	0.574691	1.02e-05
chr2_218237635	6704	1.03498	837.116	366.735	0.00126029	2-217888392-A-T	-349243	-349243	65	71	0.0803167	0.000574896	-0.423258	0.121982	0.640436	0.637374	0.574789	1.05e-05
chr19_54175950	11111	1.02751	2632.2	388.245	0.000397701	19-54037719-A-AGGGCT	-138231	-138231	141	152	0.172336	0.000237869	0.386858	0.104356	0.642036	0.637433	0.574807	3.22e-06
chr12_31998906	9930	1.05191	789.017	347.064	0.00136317	12-31808550-A-G	-190356	-190356	218	258	0.291855	0.000440051	0.296388	0.0836522	0.641636	0.637614	0.574818	1.21e-05
chr3_49319879	3368	1.03225	197.458	338.903	0.00531915	3-49857619-G-C	537740	537740	327	439	0.496606	0.00196369	-0.159238	0.0511137	0.638036	0.637636	0.574818	4.4e-05
chr5_134927323	6214	1.04603	860.279	376.64	0.00124208	5-134109770-CAAAAAAAAAA-C	-817553	-817553	139	152	0.180095	0.000669092	0.308357	0.0899605	0.640436	0.637554	0.574818	1.08e-05
chr6_30677628	26037	1.03761	386.819	311.507	0.00273476	6-31136284-G-A	458656	458656	54	59	0.0667421	0.000517889	0.478734	0.136835	0.645435	0.637576	0.574818	2.31e-05
chr9_129504372	8009	0.980164	726.887	326.628	0.0013631	9-129603702-G-C	99330	99330	310	395	0.447846	0.000290877	0.223174	0.0610742	0.637836	0.637581	0.574818	9.07e-06
chr22_37773282	7287	0.988798	621.541	318.262	0.00161083	22-38037439-A-ATTT	264157	264157	21	23	0.0264368	0.000300138	0.608202	0.166821	0.636436	0.637687	0.57483	1.11e-05
chr17_75944229	8227	1.04253	1103.45	373.671	0.000965255	17-75878575-C-G	-65654	-65654	137	145	0.164027	0.000481225	0.374329	0.106382	0.645835	0.637746	0.574849	8.29e-06
chr11_767859	7262	0.984915	624.656	330.947	0.00159929	11-758806-C-T	-9053	-9053	142	167	0.188914	0.000388948	0.248074	0.069362	0.635836	0.638563	0.574908	1.08e-05
chr11_6714099	9541	1.05019	1270.79	370.564	0.000846389	11-6786012-G-A	71913	71913	291	375	0.424208	0.000393212	0.267529	0.0748634	0.645835	0.638233	0.574908	7.48e-06
chr12_66123328	6836	1.00235	775.944	360.289	0.00131219	12-65554243-T-C	-569085	-569085	12	13	0.0147059	0.000537316	-0.861634	0.246993	0.638936	0.637986	0.574908	9.59e-06
chr12_124913219	8973	0.992792	911.29	324.738	0.00110625	12-124586175-G-A	-327044	-327044	168	185	0.209276	0.0002143	-0.170707	0.0457129	0.644636	0.638394	0.574908	7.76e-06
chr13_21374428	9229	0.995749	1012.15	345.442	0.00100002	13-20422084-C-T	-952344	-952344	15	15	0.0169683	0.000294496	0.671136	0.183829	0.636136	0.638575	0.574908	7.1e-06
chr14_106268650	7219	1.03999	644.572	362.536	0.00165039	14-106473564-T-C	204914	204914	25	25	0.0285388	0.000726675	0.825199	0.242379	0.644536	0.638473	0.574908	1.4e-05
chr16_88717987	10254	1.01903	1576.78	372.481	0.000658764	16-88721265-G-A	3278	3278	192	231	0.261905	0.000307875	0.174582	0.0479744	0.641436	0.638165	0.574908	5.15e-06
chr18_35248606	6191	1.04627	630.239	362.05	0.0016979	18-34787118-A-G	-461488	-461488	22	22	0.0248869	0.00074447	-0.782108	0.230182	0.646135	0.63809	0.574908	1.48e-05
chr19_1925200	9384	0.959166	899.857	312.323	0.0010761	19-2102728-AAAATAAATAAATAAAT-A	177528	177528	23	23	0.0264368	0.000154604	0.61806	0.161859	0.635136	0.638406	0.574908	6.51e-06
chr19_13760692	7314	1.03857	1505.98	386.076	0.000704551	19-13065046-T-TC	-695646	-695646	15	15	0.0169683	0.000423064	-0.983928	0.276868	0.643236	0.637907	0.574908	5.96e-06
chr19_13773498	7340	0.967225	704.959	321.201	0.00138515	19-13502427-C-T	-271071	-271071	13	13	0.0147392	0.000263733	0.701301	0.19057	0.638336	0.637939	0.574908	8.7e-06
chr2_218237302	6704	1.02421	757.074	360.24	0.00137919	2-217530482-T-C	-706820	-706820	13	13	0.0147392	0.000568473	-1.11387	0.320727	0.640236	0.638056	0.574908	1.1e-05
chr22_24573797	8215	1.01211	1096.47	364.557	0.000940018	22-24325538-GATTTATTT-G	-248259	-248259	186	211	0.240868	0.00039654	0.282367	0.0790658	0.635936	0.638271	0.574908	7.15e-06
chr3_196734441	8421	1.02027	928.507	346.795	0.00112122	3-197353381-G-A	618940	618940	161	187	0.211538	0.000346864	-0.263594	0.073073	0.641136	0.638561	0.574908	8.81e-06
chr5_91309611	6180	1.0151	487.915	341.286	0.0021194	5-90427117-C-T	-882494	-882494	12	13	0.0147059	0.000670651	0.753646	0.219911	0.641536	0.63844	0.574908	1.63e-05
chr7_44801999	6849	0.950358	418.479	312.373	0.00228618	7-44304613-G-A	-497386	-497386	10	11	0.0124717	0.000416767	0.674408	0.189555	0.630737	0.638176	0.574908	1.33e-05
chr7_48106510	8634	1.02825	961.836	374.151	0.00109215	7-48646935-T-C	540425	540425	39	42	0.0475113	0.000556555	0.576325	0.165668	0.642936	0.638554	0.574908	8.86e-06
chr7_92537161	4971	0.993094	341.961	324.862	0.00294741	7-93073229-G-T	536068	536068	11	11	0.0124434	0.000743202	0.932615	0.274439	0.642236	0.638524	0.574908	2.07e-05
chr7_100855360	6872	1.02798	653.58	353.966	0.00160572	7-99970873-A-G	-884487	-884487	19	19	0.0214932	0.000606378	-0.915174	0.264877	0.641936	0.638409	0.574908	1.3e-05
chr7_100856387	6872	1.04553	767.353	370.036	0.00139345	7-101764324-C-T	907937	907937	13	13	0.0147059	0.000681067	1.12428	0.328473	0.646735	0.638051	0.574908	1.21e-05
chr17_30958705	6020	1.01632	452.702	336.363	0.00228895	17-30202124-A-G	-756581	-756581	37	41	0.0464853	0.000672747	-0.538623	0.157208	0.635536	0.63872	0.575003	1.77e-05
chr12_68843232	7934	1.06149	832.047	352.919	0.00131028	12-69648290-G-A	805058	805058	19	19	0.0214932	0.000468955	-0.843186	0.239149	0.648635	0.638787	0.575029	1.21e-05
chr16_14650299	4964	0.955526	279.308	283.688	0.00345281	16-13840454-A-T	-809845	-809845	14	15	0.0169683	0.000384305	0.589362	0.164638	0.632937	0.638955	0.575143	2.05e-05
chr19_6379855	9709	1.02726	2080.23	388.709	0.00050535	19-6113966-T-TTTG	-265889	-265889	19	20	0.0226244	0.000310087	-0.821975	0.225993	0.646535	0.639133	0.575143	4.07e-06
chr19_47342632	7902	1.01215	1349.94	382.168	0.000765256	19-48004297-T-C	661665	661665	324	414	0.469388	0.00043239	0.280159	0.0789655	0.643336	0.639065	0.575143	5.81e-06
chr20_44498384	6828	1.00656	993.795	370.113	0.00103292	20-44535697-G-A	37313	37313	126	143	0.162132	0.000487561	-0.288206	0.0819896	0.639136	0.639142	0.575143	7.66e-06
chr22_20890820	6300	0.966736	514.865	315.801	0.00190065	22-20823292-GAA-G	-67528	-67528	122	136	0.154195	0.00035247	0.254937	0.0707575	0.628937	0.63902	0.575143	1.19e-05
chr4_152622928	7129	1.01237	877.753	364.821	0.00117709	4-153492896-C-T	869968	869968	64	70	0.0791855	0.000514488	-0.477045	0.136282	0.643036	0.639103	0.575143	8.94e-06
chr1_28509358	5787	0.979826	383.117	322.518	0.00259679	1-28760271-TTGTG-T	250913	250913	45	48	0.0546697	0.000604918	0.392858	0.113682	0.637536	0.639432	0.575237	1.72e-05
chr11_612603	6339	1.02169	806.697	370.034	0.00129619	11-423885-T-TCACACACACA	-188718	-188718	61	64	0.0733945	0.000627998	0.444559	0.129031	0.642336	0.639629	0.575237	1.02e-05
chr12_56229622	5665	0.962579	309.164	294.633	0.00315172	12-55916109-C-T	-313513	-313513	17	18	0.020362	0.000435401	0.605408	0.170731	0.637636	0.639513	0.575237	1.93e-05
chr15_34231818	9456	1.02132	1044.41	349.113	0.00100043	15-34520171-C-A	288353	288353	15	15	0.0172811	0.000317174	-1.03046	0.283781	0.639836	0.639455	0.575237	7.87e-06
chr16_31366644	3866	0.999681	279.739	318.665	0.00364018	16-30545169-A-T	-821475	-821475	69	73	0.0827664	0.000865662	-0.463431	0.138125	0.639836	0.639598	0.575237	2.62e-05
chr22_36266164	8648	1.02629	1495.85	382.906	0.000702354	22-36266778-G-A	614	614	34	34	0.0385487	0.000399008	-0.710425	0.19902	0.646235	0.639354	0.575237	5.64e-06
chr3_196734483	8421	0.991107	943.995	348.532	0.0010685	3-197546148-AT-A	811665	811665	23	23	0.0260181	0.000338989	0.734242	0.203199	0.640036	0.63931	0.575237	7.42e-06
chr5_157477754	8178	0.977677	390.557	310.407	0.00254098	5-157690585-C-T	212831	212831	11	12	0.0135747	0.000459334	0.530147	0.150122	0.635336	0.639445	0.575237	1.67e-05
chr6_33302705	23177	1.03891	870.64	345.457	0.00122423	6-33055802-A-G	-246903	-246903	230	274	0.309955	0.000375225	0.279652	0.0779804	0.647935	0.639572	0.575237	1.03e-05
chr9_120927398	5931	1.05529	720.884	365.324	0.00150497	9-121878562-C-T	951164	951164	263	328	0.371041	0.000685984	0.259169	0.0757641	0.649835	0.639524	0.575237	1.35e-05
chr11_10513813	9128	1.02357	1006.26	355.321	0.00104191	11-10570705-A-G	56892	56892	41	44	0.0498866	0.000375396	0.384357	0.107181	0.642936	0.639784	0.57529	8.27e-06
chr14_20366275	8135	1.03101	1242.66	358.72	0.000850862	14-20503601-A-G	137326	137326	208	250	0.283447	0.00031683	-0.323539	0.0890936	0.639236	0.639784	0.57529	6.95e-06
chr3_50335150	4291	1.02494	218.543	358.336	0.00479573	3-50435784-C-T	100634	100634	20	20	0.0226757	0.00231509	0.844186	0.275396	0.641636	0.639803	0.57529	3.83e-05
chr16_31122676	3905	0.982256	274.752	318.622	0.00363563	16-30347211-C-CAATA	-775465	-775465	85	88	0.0997732	0.000863572	0.363432	0.108298	0.634937	0.640035	0.575452	2.43e-05
chr22_39033073	6470	1.01152	713.293	345.863	0.00145062	22-39564600-C-T	531527	531527	11	15	0.0169683	0.000463189	0.741829	0.2102	0.646835	0.64006	0.575452	1.1e-05
chr19_8492429	9432	1.02669	1447.19	373.483	0.000727852	19-9008566-G-A	516137	516137	263	342	0.386878	0.000350466	-0.265636	0.0736956	0.647835	0.640158	0.575472	5.84e-06
chr20_3929346	9099	1.03579	1780.41	389.06	0.000597714	20-4474922-A-C	545576	545576	89	97	0.109977	0.000373427	-0.412229	0.114908	0.643736	0.640156	0.575472	4.97e-06
chr1_203777433	7232	1.0423	1233.81	374.834	0.000869132	1-203435163-G-A	-342270	-342270	29	31	0.0350679	0.000437222	-0.700475	0.197604	0.646135	0.640375	0.575598	7.41e-06
chr7_92200520	4976	0.868536	91.1994	189.593	0.00945599	7-91909261-G-T	-291259	-291259	10	10	0.0113122	0.000115221	0.511593	0.131414	0.620938	0.640339	0.575598	3.61e-05
chr19_16155867	8675	1.04205	1304.71	385.051	0.000821795	19-16863730-G-A	707863	707863	9	9	0.0102041	0.000490816	1.46508	0.417005	0.649335	0.640418	0.575602	7e-06
chr7_100855120	6873	1.02581	731.693	359.699	0.001439	7-100437664-C-T	-417456	-417456	19	19	0.021542	0.000591231	-0.882606	0.254934	0.644136	0.640512	0.575652	1.15e-05
chr12_98549263	6832	1.03981	904.907	374.055	0.00118237	12-98864771-A-C	315508	315508	18	19	0.0214932	0.000606802	-0.893597	0.258647	0.645535	0.640621	0.575682	9.98e-06
chr22_22381105	8674	1.01463	974.049	358.809	0.00106786	22-22446742-A-G	65637	65637	18	19	0.0214932	0.000412513	0.698734	0.19624	0.640036	0.64061	0.575682	8.15e-06
chr21_33263928	6377	1.0279	904.02	369.25	0.00116824	21-33368090-C-T	104162	104162	36	36	0.0408163	0.000551396	-0.713817	0.205039	0.644836	0.640717	0.575733	9.41e-06
chr1_101239750	7978	1.03324	806.413	366.694	0.00131805	1-100832010-C-T	-407740	-407740	14	14	0.015873	0.000604339	0.617841	0.178772	0.651635	0.640907	0.57587	1.08e-05
chr12_31995623	9925	0.989796	518.715	308.774	0.00194998	12-31005605-G-A	-990018	-990018	17	17	0.0192308	0.000312152	0.70596	0.19419	0.636136	0.641056	0.575947	1.34e-05
chr14_74735734	6785	1.05416	807.917	365.692	0.00134696	14-74237982-C-A	-497752	-497752	9	9	0.010181	0.000608747	-1.17733	0.340859	0.647335	0.64112	0.575947	1.2e-05
chr19_16148988	8676	1.02839	1373.91	390.078	0.000770235	19-16148251-T-C	-737	-737	68	71	0.0803167	0.000498212	-0.475352	0.135457	0.646035	0.641185	0.575947	6.2e-06
chr3_183488345	7606	0.987423	613.465	329.416	0.00164477	3-184406413-C-T	918068	918068	146	165	0.186652	0.000390395	0.215852	0.0603695	0.637236	0.641125	0.575947	1.12e-05
chr5_132468487	5547	1.0437	604.377	364.769	0.00177989	5-131827004-A-T	-641483	-641483	33	35	0.0395928	0.000822165	0.594576	0.176444	0.647135	0.641155	0.575947	1.52e-05
chr19_18560192	7138	0.929556	420.005	288.445	0.00223909	19-19206086-T-TC	645894	645894	22	23	0.0260181	0.000232806	0.564228	0.151971	0.633537	0.641322	0.576036	1.17e-05
chr22_22698351	10066	1.02838	973.893	343.941	0.00108705	22-22341268-G-A	-357083	-357083	10	10	0.0113122	0.000315742	0.951729	0.262014	0.647035	0.641406	0.576043	8.75e-06
chr7_44574678	6907	1.0439	604.532	343.475	0.001781	7-44495995-GA-G	-78683	-78683	47	47	0.054023	0.000566218	-0.456479	0.131397	0.648035	0.641405	0.576043	1.52e-05
chr11_769336	7265	0.995757	564.255	326.394	0.0018077	11-1524397-G-A	755061	755061	27	27	0.030543	0.000413169	0.573685	0.161139	0.641036	0.641552	0.576057	1.27e-05
chr12_12329783	8018	1.00184	1610.65	384.154	0.000638182	12-12324597-T-C	-5186	-5186	93	101	0.114253	0.000367636	0.348669	0.0970771	0.645035	0.641575	0.576057	4.61e-06
chr7_100471476	5993	0.961344	311.81	301.296	0.00313781	7-101336682-T-A	865206	865206	14	14	0.0159453	0.000501278	-0.762054	0.217261	0.637136	0.641524	0.576057	1.9e-05
chr9_129506003	8010	0.992116	846.079	338.303	0.00120053	9-129311014-G-A	-194989	-194989	235	278	0.315193	0.000317489	0.241744	0.0665798	0.637036	0.641463	0.576057	8.33e-06
chr1_204557531	7510	1.01043	888.712	354.172	0.00116847	1-204634785-A-T	77254	77254	12	12	0.0136054	0.000419867	-1.19274	0.335433	0.642436	0.641796	0.576118	8.74e-06
chr22_38687206	6769	1.0418	845.566	366.25	0.00127193	22-38885343-C-T	198137	198137	17	18	0.020362	0.000576036	0.500024	0.144128	0.643936	0.641765	0.576118	1.08e-05
chr4_87337973	7757	1.06565	609.139	351.63	0.00181122	4-88054945-C-T	716972	716972	113	123	0.13914	0.000669848	-0.359085	0.104769	0.648735	0.64172	0.576118	1.68e-05
chr7_66154342	6739	0.984604	148.528	301.007	0.00676477	7-65332805-G-A	-821537	-821537	90	95	0.107955	0.0014122	-0.272769	0.0848785	0.642436	0.64172	0.576118	4.55e-05
chr16_84908827	12472	1.03063	2175.86	363.761	0.000488774	16-84472056-C-T	-436771	-436771	21	21	0.0237557	0.00018542	0.749919	0.19882	0.645735	0.642052	0.576313	3.96e-06
chr8_37860521	5450	1.02723	884.767	380.731	0.00119765	8-38466902-CCCCA-C	606381	606381	57	58	0.0660592	0.000687575	0.45957	0.134374	0.648435	0.64225	0.576457	9.58e-06
chr2_128194379	7795	0.970968	332.193	288.725	0.00298653	2-128282150-G-A	87771	87771	122	139	0.15724	0.000352286	-0.246351	0.0683717	0.635736	0.642327	0.576491	1.89e-05
chr8_23188294	8308	1.02464	1172.8	364.631	0.000901396	8-23278494-TTGTGTGTGTG-T	90200	90200	34	39	0.0442177	0.000378587	0.426492	0.119006	0.644736	0.642403	0.576525	7.13e-06
chr15_34231213	9456	1.02966	1203.25	361.231	0.000883672	15-34567409-C-T	336196	336196	133	148	0.172093	0.000347233	-0.369744	0.102508	0.647335	0.642452	0.576534	7.13e-06
chr19_16156445	8669	1.01988	1170.82	379.982	0.000898369	19-16976860-G-A	820415	820415	243	290	0.329157	0.000495972	-0.308326	0.0878305	0.642936	0.642512	0.576555	6.97e-06
chr20_3872275	9099	1.01718	1348.09	367.048	0.00077823	20-3066989-G-A	-805286	-805286	127	145	0.164027	0.000335299	0.360683	0.0997372	0.642936	0.642671	0.576662	5.97e-06
chr13_21374296	9229	1.03549	1273.32	365.969	0.000841934	13-21916484-A-G	542188	542188	64	69	0.0782313	0.000359201	0.401743	0.11166	0.645435	0.643095	0.576903	6.94e-06
chr14_20366897	8137	1.01952	1501.02	371.98	0.00070177	14-20556460-A-G	189563	189563	162	178	0.201357	0.000327304	-0.342213	0.0944614	0.645335	0.643172	0.576903	5.43e-06
chr16_88718258	10254	1.00181	1141.2	345.977	0.000904361	16-89212319-T-C	494061	494061	89	97	0.109977	0.000264011	-0.304433	0.0827324	0.641436	0.643124	0.576903	6.5e-06
chr17_78422937	10068	1.03589	2312.71	386.75	0.00046403	17-78241882-C-T	-181055	-181055	42	43	0.0486425	0.0002731	-0.626312	0.170619	0.646035	0.643245	0.576903	3.83e-06
chr19_48255826	8838	1.0216	1132.68	353.494	0.000931749	19-47897417-G-A	-358409	-358409	16	16	0.0181406	0.000318036	1.07105	0.29502	0.648635	0.643051	0.576903	7.27e-06
chr19_49521727	8261	1.0488	1357.18	379.225	0.000801514	19-49060867-A-G	-460860	-460860	142	151	0.171202	0.000432039	-0.378933	0.106799	0.648035	0.643069	0.576903	6.95e-06
chr22_24574751	8208	1.02113	1216.22	374.13	0.000867716	22-24536246-G-A	-38505	-38505	141	158	0.179954	0.000431024	-0.372618	0.105001	0.646935	0.643224	0.576903	6.75e-06
chr8_11843883	8257	1.02489	558.641	316.213	0.00189568	8-10894771-T-C	-949112	-949112	10	10	0.0113122	0.000354411	0.929767	0.258161	0.651835	0.643136	0.576903	1.5e-05
chr4_39548105	8303	1.01529	660.942	322.585	0.00158595	4-39997279-C-CTT	449174	449174	42	45	0.0511364	0.000323138	0.380803	0.105014	0.645135	0.643296	0.576914	1.21e-05
chr16_29670357	3825	1.02034	403.287	346.283	0.00261328	16-29649117-TTTTTC-T	-21240	-21240	88	95	0.1082	0.000941849	-0.298463	0.0895984	0.640936	0.643379	0.576954	2.03e-05
chr5_172061583	7440	0.995466	1099.43	355.835	0.000932971	5-172545297-C-T	483714	483714	95	102	0.115385	0.000333393	0.335062	0.0926134	0.642236	0.643571	0.577091	6.52e-06
chr1_168251259	8166	1.02578	945.483	356.015	0.00112435	1-168652595-C-T	401336	401336	11	11	0.0124434	0.000415607	0.95972	0.269691	0.644936	0.644042	0.577113	8.9e-06
chr10_73778399	5496	1.03083	312.179	342.027	0.00341931	10-73203643-A-ATTT	-574756	-574756	82	87	0.100462	0.00120987	0.309234	0.0948893	0.647935	0.643915	0.577113	2.76e-05
chr12_47208304	7743	1.00615	561.232	334.158	0.0018501	12-47356939-G-A	148635	148635	211	240	0.271591	0.000496653	0.238056	0.0678204	0.648135	0.643696	0.577113	1.35e-05
chr12_53175072	8022	1.05218	854.914	352.059	0.00128005	12-52501071-C-T	-674001	-674001	22	23	0.0260181	0.000449006	0.555631	0.157063	0.651035	0.644035	0.577113	1.12e-05
chr13_21375009	9230	1.05776	1462.09	373.375	0.000753096	13-22179954-A-G	804945	804945	137	154	0.174208	0.000363289	-0.324553	0.0902823	0.651535	0.643978	0.577113	6.74e-06
chr17_78109943	9372	1.03571	1890.2	377.655	0.000568256	17-77807817-T-C	-302126	-302126	314	402	0.455682	0.00028787	0.232204	0.0634977	0.652135	0.643673	0.577113	4.68e-06
chr19_17826217	8199	1.02718	1319.38	373.834	0.000807132	19-17731412-G-C	-94805	-94805	316	422	0.478458	0.000395641	-0.232808	0.0651775	0.651935	0.644051	0.577113	6.42e-06
chr19_39331662	7776	1.04122	714.95	347.613	0.00151263	19-38365341-G-A	-966321	-966321	103	114	0.128959	0.000503212	-0.362147	0.103279	0.651335	0.644132	0.577113	1.27e-05
chr19_54177716	11119	1.01549	2006.82	365.781	0.000523587	19-53733297-C-CAT	-444419	-444419	11	11	0.0129717	0.000208885	-1.30259	0.348195	0.646635	0.643905	0.577113	3.97e-06
chr20_3875300	9102	0.990507	919.074	335.595	0.00111042	20-3772848-C-A	-102452	-102452	11	11	0.0124434	0.000272763	0.895959	0.244055	0.641236	0.643867	0.577113	7.6e-06
chr20_3929307	9099	1.01505	1311.89	365.472	0.000800092	20-3059982-CA-C	-869325	-869325	119	134	0.151927	0.000335884	0.273395	0.0756098	0.649835	0.643752	0.577113	6.07e-06
chr5_14716296	7105	1.02745	767.458	362.984	0.00138777	5-15677408-A-G	961112	961112	15	15	0.0169683	0.000600832	-1.02237	0.295686	0.646935	0.644096	0.577113	1.11e-05
chr6_42943192	6652	1.03344	1181.94	383.995	0.000907023	6-42871539-C-T	-71653	-71653	75	86	0.0983982	0.000536458	-0.467254	0.133925	0.647935	0.643959	0.577113	7.4e-06
chr7_151080299	8664	1.03663	1551.42	376.618	0.000693847	7-150452969-C-T	-627330	-627330	154	174	0.197279	0.00035193	-0.216718	0.0601429	0.650935	0.644127	0.577113	5.73e-06
chr1_1221529	5637	0.980631	430	311.666	0.00234767	1-1186277-T-C	-35252	-35252	201	239	0.270455	0.000425089	0.227161	0.0639442	0.640336	0.644345	0.577152	1.54e-05
chr1_89183661	6723	1.03298	648.672	362.835	0.00165298	1-89562023-C-T	378362	378362	27	28	0.0316742	0.000731673	-0.527865	0.155133	0.651935	0.644363	0.577152	1.34e-05
chr19_54098519	11179	1.02637	2365.27	379.422	0.000450264	19-54424327-G-A	325808	325808	87	95	0.107466	0.000230501	0.442838	0.119192	0.645635	0.644345	0.577152	3.57e-06
chr2_37204406	9241	1.001	693.066	326.012	0.00149232	2-37139099-T-C	-65307	-65307	29	34	0.0384615	0.000321823	0.576414	0.158911	0.642536	0.644367	0.577152	1.07e-05
chr3_69021902	7978	1.04437	596.074	336.179	0.00182113	3-68858577-C-CGTGTGT	-163325	-163325	62	65	0.0742009	0.000506592	0.422631	0.120591	0.647335	0.644305	0.577152	1.55e-05
chr21_33436641	6507	0.986695	502.891	309.906	0.00202272	21-33261421-T-C	-175220	-175220	39	40	0.0452489	0.000336078	0.47024	0.130054	0.636136	0.644458	0.577199	1.36e-05
chr7_100856208	6873	1.02348	665.126	357.393	0.00159664	7-101739524-C-T	883316	883316	13	14	0.0160183	0.000640094	0.807596	0.234763	0.650035	0.644709	0.57739	1.25e-05
chr1_160996643	7246	1.0242	738.359	351.731	0.00144139	1-160177727-A-G	-818916	-818916	136	157	0.177602	0.000513079	0.32478	0.0927631	0.647135	0.645183	0.577436	1.13e-05
chr12_31997915	9931	1.04634	751.937	341.395	0.00144963	12-32819289-AATAC-A	821374	821374	21	22	0.0252294	0.000424641	-0.91985	0.258911	0.647735	0.644984	0.577436	1.24e-05
chr13_32525666	7083	1.0236	692.482	348.956	0.00153476	13-33476163-C-T	950497	950497	30	31	0.0351474	0.000524907	-0.789596	0.225927	0.650435	0.644937	0.577436	1.2e-05
chr15_64957250	5813	0.947023	236.464	293.346	0.00410138	15-65487000-AG-A	529750	529750	10	10	0.0113122	0.000610026	0.81484	0.235951	0.634637	0.64481	0.577436	2.31e-05
chr16_3240679	7485	1.02536	1261.07	382.274	0.000845015	16-4104028-C-T	863349	863349	20	20	0.0226244	0.000482507	-0.929133	0.264108	0.646335	0.645062	0.577436	6.66e-06
chr2_218237630	6704	1.03017	852.694	369.361	0.00125657	2-217849495-T-C	-388135	-388135	285	361	0.409091	0.000599572	-0.259581	0.0750621	0.647535	0.64518	0.577436	1.01e-05
chr20_3873372	9106	1.039	1563.63	378.119	0.000692151	20-4707101-C-A	833729	833729	12	12	0.0135747	0.000360643	-1.20387	0.334703	0.653135	0.645169	0.577436	5.75e-06
chr7_44014018	6699	1.01819	813.37	372.297	0.00129916	7-44996796-T-C	982778	982778	12	12	0.0136054	0.000654146	0.966571	0.281471	0.646535	0.645015	0.577436	9.95e-06
chr7_74786623	4163	1.04519	715.558	376.604	0.00152147	7-75725515-G-A	938892	938892	25	25	0.0282805	0.000836324	-0.752812	0.223722	0.650735	0.645009	0.577436	1.3e-05
chr8_30678556	7435	1.01366	727.94	347.152	0.00144423	8-30581860-T-C	-96696	-96696	26	27	0.0306122	0.000472153	0.514409	0.145976	0.645135	0.645048	0.577436	1.09e-05
chr9_133471301	9132	1.03669	1362.64	362.81	0.000791986	9-133439770-T-C	-31531	-31531	17	17	0.0192744	0.000315658	0.746531	0.205518	0.649535	0.645078	0.577436	6.52e-06
chr3_50332551	4287	1.01839	189.388	343.585	0.00557478	3-50304074-C-T	-28477	-28477	63	63	0.071754	0.00223076	0.493486	0.160395	0.644436	0.645423	0.577617	4.28e-05
chr11_67295581	5978	0.992286	401.618	327.347	0.00255629	11-68047619-G-A	752038	752038	104	111	0.126424	0.000651154	-0.312699	0.0910257	0.646335	0.645548	0.577659	1.76e-05
chr19_16150391	8670	0.998119	898.765	355.42	0.00115078	19-17005426-C-T	855035	855035	69	76	0.0865604	0.000422256	-0.453614	0.127624	0.643436	0.645527	0.577659	8.1e-06
chr11_108367010	6860	1.02918	678.268	359.182	0.0015798	11-108407997-TTTATTA-T	40987	40987	284	346	0.391553	0.00065239	0.24091	0.0701391	0.649535	0.645677	0.577719	1.26e-05
chr7_74786586	4163	1.07045	736.426	378.921	0.00152183	7-74133412-GGTGTGT-G	-653174	-653174	295	419	0.474419	0.000867921	-0.22505	0.0670907	0.659134	0.645691	0.577719	1.42e-05
chr20_3872316	9099	1.00827	1063.46	348.666	0.000985054	20-2922731-G-A	-949585	-949585	59	61	0.0694761	0.000308646	0.40541	0.111425	0.643936	0.645907	0.577795	7.22e-06
chr3_10152061	7708	0.977422	671.197	318.377	0.00150524	3-9258279-C-T	-893782	-893782	25	25	0.0282805	0.000275677	0.599156	0.163332	0.642236	0.645866	0.577795	9.68e-06
chr5_157478551	8171	1.02011	617.77	351.391	0.00171807	5-157456716-C-T	-21835	-21835	71	76	0.0861678	0.000626856	0.361982	0.105048	0.649535	0.64593	0.577795	1.32e-05
chr7_100151191	5281	1.04483	528.717	362.797	0.00206224	7-99294786-G-A	-856405	-856405	23	25	0.0283447	0.000941212	0.690944	0.207409	0.651135	0.645834	0.577795	1.75e-05
chr1_26876352	5210	1.0335	506.393	349.081	0.00212784	1-26151149-G-T	-725203	-725203	12	12	0.0135747	0.000774479	-1.148	0.338978	0.653535	0.646079	0.577834	1.73e-05
chr16_1936336	8179	1.02371	1160.58	367.459	0.000918982	16-1423245-C-T	-513091	-513091	310	408	0.461538	0.000407626	-0.283873	0.0796537	0.649135	0.646089	0.577834	7.17e-06
chr17_74766716	8410	1.02546	1310.13	362.975	0.000815704	17-75566170-G-C	799454	799454	14	14	0.0158371	0.000327507	0.790732	0.218277	0.649735	0.646083	0.577834	6.41e-06
chr17_63701802	5176	1.0065	452.955	342.425	0.00230823	17-63905361-T-A	203559	203559	223	278	0.31448	0.000758834	-0.15364	0.0452894	0.647335	0.646178	0.577879	1.68e-05
chr17_39760907	5859	1.01435	606.826	352.24	0.00173908	17-38994252-G-T	-766655	-766655	104	112	0.126697	0.000645584	-0.306426	0.0891378	0.649935	0.646222	0.577885	1.31e-05
chr8_11843085	8254	1.03315	966.977	365.015	0.00111517	8-11556504-G-C	-286581	-286581	302	411	0.464932	0.000485535	0.258067	0.0733918	0.647535	0.646312	0.577931	9.03e-06
chr10_100232639	6544	1.02458	800.212	371.229	0.00133485	10-99577782-T-G	-654857	-654857	62	65	0.0735294	0.000662236	0.424523	0.123747	0.651235	0.64637	0.577948	1.04e-05
chr7_101095937	7007	0.962748	586.513	341.507	0.00169506	7-101761278-G-T	665341	665341	259	305	0.345023	0.000514096	-0.203024	0.0579964	0.638436	0.646416	0.577955	1.02e-05
chr16_1936209	8175	1.03999	904.482	347.271	0.00120192	16-1356138-A-G	-580071	-580071	16	16	0.0180995	0.00038033	-1.15592	0.322653	0.651735	0.646545	0.578001	9.99e-06
chr3_50335829	4293	1.03377	192.228	343.214	0.00560351	3-51069436-G-A	733607	733607	15	15	0.0170068	0.00223218	0.665175	0.216212	0.649835	0.646508	0.578001	4.56e-05
chr12_50931529	5915	1.00662	519.235	350.73	0.00201669	12-50536271-G-GCATACATA	-395258	-395258	325	438	0.496591	0.00074819	0.156927	0.0462042	0.643836	0.646642	0.578054	1.47e-05
chr14_74735611	6786	1.00989	780.479	361.27	0.00134756	14-74322152-A-AT	-413459	-413459	109	123	0.141055	0.000563715	0.322543	0.0928109	0.643436	0.646763	0.578128	9.93e-06
chr11_769396	7265	1.0431	915.522	368.908	0.00119244	11-1467434-G-A	698038	698038	20	23	0.0261364	0.000560903	0.752095	0.216327	0.650635	0.646847	0.578169	1e-05
chr16_10924362	10436	1.01727	1519.7	375.141	0.000698411	16-10584361-A-G	-340001	-340001	90	103	0.116516	0.00034508	-0.409429	0.113458	0.649135	0.646928	0.5782	5.3e-06
chr7_101091572	7000	1.03892	640.313	349.926	0.00169725	7-101091812-T-C	240	240	19	19	0.0216401	0.000601833	-0.894864	0.258843	0.648835	0.646959	0.5782	1.4e-05
chr2_201165285	6233	1.01701	550.834	343.725	0.00192561	2-200360210-C-T	-805075	-805075	35	35	0.0397727	0.000624752	0.505207	0.146573	0.652035	0.647027	0.578227	1.46e-05
chr16_3049017	6966	1.04104	1181.08	381.24	0.000923411	16-3252051-T-TA	203034	203034	33	34	0.0397196	0.000522168	-0.653116	0.186799	0.650235	0.647266	0.578337	7.69e-06
chr6_35314402	6326	1.01019	442.172	346.527	0.00238114	6-35366022-C-A	51620	51620	21	23	0.0261364	0.000846602	0.674528	0.200665	0.647635	0.647229	0.578337	1.75e-05
chr7_101091539	7000	1.04708	599.397	344.487	0.00183065	7-100771422-G-A	-320117	-320117	107	121	0.137188	0.00059627	-0.318128	0.0919512	0.649135	0.647258	0.578337	1.56e-05
chr2_230167956	8210	0.998613	760.078	341.98	0.00136812	2-229200182-T-A	-967774	-967774	10	10	0.0113122	0.000400525	0.888358	0.248938	0.646835	0.647339	0.578337	9.6e-06
chr3_10151918	7708	1.00287	786.217	329.212	0.00132916	3-10779923-AC-A	628005	628005	48	50	0.0566893	0.000297807	0.330306	0.0905468	0.650135	0.647343	0.578337	9.49e-06
chr10_72235421	7204	1.00309	656.541	347.843	0.00159498	10-72107737-C-G	-127684	-127684	16	17	0.0192308	0.000538218	0.653111	0.187244	0.648135	0.648063	0.578362	1.14e-05
chr11_769317	7265	1.01479	836.384	360.971	0.00126717	11-289668-C-G	-479649	-479649	9	9	0.010181	0.000522537	0.821703	0.23503	0.646335	0.647533	0.578362	9.5e-06
chr11_64738560	5124	0.983454	354.813	320.379	0.00288214	11-65029096-T-TATAA	290536	290536	15	15	0.0171233	0.000662787	0.795002	0.231756	0.647135	0.647932	0.578362	1.89e-05
chr14_20366930	8137	1.03169	1276.76	359.668	0.000846431	14-20782341-T-C	415411	415411	30	33	0.0373303	0.000320738	0.632835	0.174422	0.651435	0.647677	0.578362	6.79e-06
chr14_106421857	6797	1.02072	472.283	340.647	0.00226103	14-105954320-T-A	-467537	-467537	16	16	0.0180995	0.00071685	0.731396	0.214586	0.649835	0.648041	0.578362	1.74e-05
chr15_41305307	6410	0.997312	419.366	331.272	0.00247701	15-42089767-C-G	784460	784460	93	98	0.11086	0.000674378	-0.284371	0.0830159	0.645135	0.647704	0.578362	1.73e-05
chr16_8853974	12818	1.0343	1350.86	354.382	0.000802579	16-9742464-G-GAGATAGAT	888490	888490	88	91	0.105814	0.000271851	-0.38053	0.10363	0.653335	0.647794	0.578362	6.5e-06
chr16_28965934	4557	1.00889	469.685	350.284	0.00224227	16-29932962-C-CAA	967028	967028	10	10	0.0116009	0.000841244	0.988125	0.293798	0.646335	0.647848	0.578362	1.64e-05
chr16_29665238	3828	1.02543	518.241	370.024	0.00207067	16-29649117-TTTTTC-T	-16121	-16121	88	95	0.1082	0.00106134	0.374118	0.113478	0.651035	0.647877	0.578362	1.62e-05
chr16_30379866	3319	1.00328	341.426	340.206	0.00306549	16-29584909-T-C	-794957	-794957	10	10	0.0113122	0.00102826	0.679336	0.205489	0.652335	0.648068	0.578362	2.19e-05
chr16_75443939	8775	1.00923	644.314	338.372	0.00163407	16-74484323-T-A	-959616	-959616	31	31	0.0350679	0.000463001	0.598195	0.169496	0.651235	0.647487	0.578362	1.2e-05
chr17_50964815	7190	1.05127	989.047	358.242	0.00111609	17-51907023-T-G	942208	942208	116	123	0.13914	0.000429553	-0.377207	0.106266	0.652335	0.647658	0.578362	9.66e-06
chr19_11449719	7350	1.05987	853.284	375.43	0.00130574	19-11012034-G-T	-437685	-437685	32	33	0.0373303	0.000693053	-0.688696	0.201499	0.659834	0.647711	0.578362	1.17e-05
chr19_19681690	8330	1.00887	717.52	361.981	0.00146712	19-18794211-C-T	-887479	-887479	12	12	0.0135747	0.000629158	0.804078	0.233415	0.650535	0.647547	0.578362	1.07e-05
chr19_38868957	7939	1.03637	937.438	370.746	0.0011599	19-38212137-C-T	-656820	-656820	182	207	0.234163	0.00056133	0.2779	0.0799381	0.653235	0.648101	0.578362	9.47e-06
chr3_9836054	7987	0.993236	795.221	331.599	0.00130134	3-9857341-C-T	21287	21287	47	47	0.0531674	0.000305065	0.44776	0.12296	0.646635	0.647827	0.578362	8.91e-06
chr3_50335401	4291	0.988034	191.282	345.812	0.0053677	3-50490443-T-C	155042	155042	174	211	0.238688	0.00220373	-0.28932	0.0939228	0.648135	0.647899	0.578362	3.6e-05
chr5_134927330	6214	1.04105	919.349	380.552	0.00118762	5-135470932-G-A	543602	543602	53	58	0.0656109	0.000679307	-0.435362	0.12717	0.657334	0.647734	0.578362	9.88e-06
chr6_149726148	8666	0.995001	642.911	319.082	0.00161321	6-149172496-G-A	-553652	-553652	258	339	0.383484	0.00030616	-0.166032	0.0456063	0.652135	0.647949	0.578362	1.11e-05
chr19_51740963	10670	1.02272	1425.95	357.747	0.000751417	19-52343564-CA-C	602601	602601	150	170	0.192744	0.000269244	-0.404036	0.109955	0.648535	0.648185	0.578368	5.81e-06
chr5_14716291	7105	1.04168	980.471	382.508	0.00111573	5-14051725-T-C	-664566	-664566	145	181	0.205682	0.000655253	-0.349628	0.101828	0.654335	0.648182	0.578368	9.29e-06
chr17_39761033	5859	1.00311	602.61	354.059	0.00173863	17-39121912-C-G	-639121	-639121	76	80	0.0904977	0.000666501	-0.255732	0.074584	0.647135	0.648273	0.578412	1.24e-05
chr19_1030269	8840	1.03923	2096.53	376.567	0.000520782	19-705575-T-C	-324694	-324694	60	60	0.0678733	0.000256197	0.544749	0.147723	0.653235	0.648348	0.578426	4.29e-06
chr8_20226545	10079	1.03694	1102.74	355.819	0.000987428	8-19978976-AAC-A	-247569	-247569	319	428	0.48516	0.000356029	-0.222747	0.0618695	0.646735	0.648365	0.578426	8.07e-06
chr12_32000107	9933	1.07157	856.063	351.834	0.00132049	12-32306942-G-A	306835	306835	135	154	0.174208	0.000463763	-0.293408	0.0831463	0.658034	0.648494	0.578472	1.23e-05
chr5_157478550	8171	1.05757	711.932	363.435	0.00156415	5-158370072-CCA-C	891522	891522	68	74	0.0837104	0.000694047	-0.497327	0.145525	0.654835	0.648493	0.578472	1.38e-05
chr6_31672703	25762	1.06371	404.417	308.67	0.00277019	6-32401824-T-C	729121	729121	9	9	0.010181	0.000496385	1.09741	0.312632	0.654935	0.648537	0.578477	2.51e-05
chr14_22877683	8677	1.04908	1389.83	374.125	0.00079453	14-22850341-C-T	-27342	-27342	296	393	0.445578	0.000390835	0.229171	0.0641002	0.652935	0.648627	0.578482	6.8e-06
chr14_58269098	7751	1.03592	709.901	352.62	0.00153308	14-59038785-T-C	769687	769687	27	27	0.030543	0.000560651	0.49159	0.141392	0.652335	0.648703	0.578482	1.25e-05
chr17_78422537	10068	1.00607	2164.84	380.494	0.000486382	17-79329793-C-T	907256	907256	114	121	0.136878	0.000255945	0.420289	0.113964	0.647135	0.648628	0.578482	3.51e-06
chr2_32310832	6465	1.0159	515.846	347.786	0.00206258	2-31680204-A-G	-630628	-630628	10	10	0.0113379	0.000729608	-1.20053	0.352738	0.650735	0.648662	0.578482	1.55e-05
chr7_100858290	6870	1.0294	789.234	372.178	0.00136933	7-101368926-A-AAAAC	510636	510636	48	49	0.0556818	0.00069227	0.549438	0.16074	0.648835	0.648735	0.578482	1.09e-05
chr11_44933404	7688	1.0127	1143.19	368.224	0.000928265	11-44724330-C-T	-209074	-209074	12	12	0.0135747	0.000418046	0.820311	0.230618	0.647735	0.648813	0.578483	6.88e-06
chr16_50673254	6647	1.05193	1202.1	380.496	0.00092181	16-51386487-G-A	713233	713233	27	27	0.030543	0.000514626	-0.760731	0.21733	0.652935	0.648799	0.578483	7.97e-06
chr2_201166842	6237	1.02343	628.132	357.529	0.00170949	2-202025299-C-T	858457	858457	32	33	0.0373303	0.000694384	0.715309	0.209318	0.652835	0.648873	0.578487	1.32e-05
chr3_196734404	8421	1.02916	1146.12	359.676	0.000943293	3-196621507-T-C	-112897	-112897	185	220	0.248869	0.000363425	0.200492	0.0557733	0.653735	0.648894	0.578487	7.47e-06
chr7_100151795	5284	1.00974	443.986	351.95	0.00238193	7-100935895-A-G	784100	784100	44	52	0.0590909	0.000929186	-0.479411	0.143752	0.649835	0.649055	0.578596	1.74e-05
chr12_31999204	9932	1.03862	885.856	357.531	0.00123393	12-31000405-G-A	-998799	-998799	45	46	0.0521542	0.00047615	0.623063	0.176925	0.648935	0.649167	0.578661	1.01e-05
chr6_25984731	8291	1.05851	543.994	352.915	0.00205378	6-26199855-A-G	215124	215124	327	434	0.492045	0.000793883	0.218332	0.0646016	0.656434	0.64946	0.578888	1.82e-05
chr4_10069141	10014	1.02292	408.359	318.334	0.00263122	4-10073861-C-T	4720	4720	233	274	0.309955	0.00056619	-0.240543	0.0692397	0.652635	0.649503	0.578892	2.03e-05
chr16_21640764	3697	1.02009	573.275	377.916	0.00186969	16-21820358-CA-C	179594	179594	200	263	0.298186	0.001071	0.294967	0.0895408	0.655234	0.64962	0.578928	1.42e-05
chr22_20890842	6299	0.974689	438.785	305.752	0.00231802	22-20395913-A-G	-494929	-494929	242	291	0.329932	0.000367421	-0.211213	0.0588039	0.647835	0.649614	0.578928	1.46e-05
chr12_9693879	8883	1.05435	866.133	362.678	0.00128539	12-9685402-T-C	-8477	-8477	285	362	0.410431	0.000547543	0.171671	0.049284	0.655334	0.649665	0.578934	1.12e-05
chr16_69701217	6100	1.03107	405.536	343.001	0.00267549	16-69624905-A-T	-76312	-76312	172	191	0.21954	0.000915605	0.262572	0.0786336	0.652635	0.64978	0.578956	2.13e-05
chr16_71923383	6146	1.04802	316.115	334.255	0.00349522	16-72905954-C-T	982571	982571	31	32	0.0361991	0.00108938	-0.383293	0.116527	0.651735	0.649805	0.578956	2.97e-05
chr4_2840184	8003	1.00238	841.359	352.415	0.0012497	4-3675949-C-A	835765	835765	26	28	0.0316742	0.000439461	-0.714264	0.201572	0.648435	0.649795	0.578956	8.85e-06
chr1_27344206	5034	1.02735	507.875	346.994	0.00212949	1-26444499-G-A	-899707	-899707	13	13	0.0147392	0.000747288	-1.04827	0.308613	0.651635	0.650005	0.578984	1.67e-05
chr12_53297313	7654	0.972437	587.913	331.371	0.00172791	12-54133683-C-G	836370	836370	18	18	0.020362	0.000431912	0.751113	0.21169	0.648835	0.650029	0.578984	1.07e-05
chr17_78431006	10093	1.02712	1978.55	368.212	0.000546869	17-78392262-T-C	-38744	-38744	39	40	0.0452489	0.000230261	0.482805	0.12994	0.655634	0.649968	0.578984	4.28e-06
chr19_8496208	9422	1.06267	1375.88	368.06	0.000817344	19-9400395-G-A	904187	904187	302	378	0.428404	0.000361116	-0.270311	0.07516	0.657234	0.65001	0.578984	7.34e-06
chr19_38868466	7935	0.991273	545.732	326.446	0.00190205	19-38400839-AT-A	-467627	-467627	313	424	0.480726	0.000440994	-0.202574	0.0571836	0.649635	0.649884	0.578984	1.28e-05
chr12_120216868	7338	1.03445	799.911	366.154	0.00136407	12-121209442-CT-C	992574	992574	10	10	0.0113379	0.000622451	0.73615	0.213512	0.657634	0.65024	0.57911	1.1e-05
chr19_51133235	9505	1.01257	1819.49	376.599	0.00058551	19-50550404-G-A	-582831	-582831	12	12	0.0136364	0.000291726	1.08387	0.296677	0.653135	0.650248	0.57911	4.32e-06
chr14_106421829	6797	1.00575	503.228	348.86	0.00209951	14-106875955-G-T	454126	454126	37	43	0.0491991	0.000759341	-0.526941	0.155338	0.648135	0.650317	0.579137	1.51e-05
chr11_65375979	5215	1.0218	394.438	330.055	0.00272798	11-65163242-G-A	-212737	-212737	204	242	0.274376	0.000743318	-0.282768	0.0832105	0.652435	0.650517	0.579178	2.09e-05
chr16_30380442	3319	1.03288	424.869	364.331	0.00256364	16-31141376-T-TAAAC	760934	760934	188	210	0.238095	0.00123572	0.154626	0.0475373	0.655334	0.650456	0.579178	2.05e-05
chr2_128191654	7797	1.00597	354.042	292.626	0.00298517	2-128283189-G-A	91535	91535	20	21	0.0237557	0.000385676	0.633939	0.177138	0.646435	0.650512	0.579178	2.14e-05
chr3_50333561	4287	1.03635	197.445	347.871	0.00552928	3-49586326-C-CTCTATCTA	-747235	-747235	216	250	0.283105	0.0023528	0.259901	0.0849235	0.653235	0.650471	0.579178	4.49e-05
chr16_12661106	10869	1.01968	1414.45	374.666	0.000759924	16-12418372-A-AT	-242734	-242734	314	417	0.472665	0.000375646	-0.193642	0.0540014	0.657534	0.650627	0.579227	5.76e-06
chr22_24574715	8208	1.02881	1048.45	359.308	0.00103557	22-24982997-T-C	408282	408282	9	9	0.010181	0.000401889	1.26133	0.353544	0.650535	0.650649	0.579227	8.15e-06
chr13_32521931	7095	0.987206	716.746	353.233	0.00144495	13-32436864-CTATT-C	-85067	-85067	29	34	0.039627	0.000528947	-0.539342	0.154415	0.645735	0.650696	0.579227	9.57e-06
chr14_106335181	7035	1.04287	502.891	341.401	0.0021919	14-105558745-C-G	-776436	-776436	13	13	0.0147392	0.000699929	0.846791	0.247955	0.654635	0.650764	0.579227	1.82e-05
chr19_10352123	7612	1.03934	793.566	356.003	0.00138426	19-10755621-C-T	403498	403498	18	19	0.0214932	0.000529131	-0.610424	0.174771	0.656034	0.650759	0.579227	1.14e-05
chr11_65777063	4863	1.02258	434.271	350.419	0.00248344	11-65464654-C-T	-312409	-312409	150	168	0.19222	0.000951083	0.255635	0.0768058	0.655634	0.651	0.579371	1.91e-05
chr12_109851751	5772	0.998578	608.944	371.456	0.00172462	12-108865590-G-A	-986161	-986161	242	301	0.340498	0.000884928	0.260516	0.0777916	0.651335	0.651047	0.579371	1.2e-05
chr3_10153115	7703	0.984201	830.482	335.919	0.00124414	3-9851655-CCCTTTGCTCGTTTCCCGACAATGGTTG-C	-301460	-301460	11	11	0.0124434	0.000315781	0.875615	0.241062	0.651335	0.65108	0.579371	8.12e-06
chr8_23432668	8253	0.977028	571.659	306.956	0.0017916	8-23538058-GAA-G	105390	105390	18	18	0.020595	0.000267518	-0.641478	0.174492	0.643936	0.651033	0.579371	1.13e-05
chr3_170089008	6939	1.01407	603.293	341.03	0.00177205	3-169425099-A-AC	-663909	-663909	306	397	0.450116	0.000537585	-0.212518	0.0609223	0.652135	0.651142	0.579392	1.31e-05
chr12_122769645	6950	1.02869	507.69	357.235	0.0021402	12-122898099-A-G	128454	128454	141	153	0.173077	0.000896164	-0.290172	0.0867402	0.653535	0.651188	0.579397	1.68e-05
chr17_5209272	9263	1.01181	1687.21	389.607	0.000632572	17-4801645-T-C	-407627	-407627	90	94	0.106335	0.000400536	0.444872	0.124663	0.653335	0.651247	0.579397	4.64e-06
chr19_17826139	8200	1.03781	1095.97	355.156	0.00100218	19-17255301-CA-C	-570838	-570838	252	309	0.35034	0.000357642	0.223756	0.0621705	0.659834	0.651263	0.579397	8.16e-06
chr1_168251279	8166	0.940862	389.963	278.271	0.00251635	1-167639665-G-C	-611614	-611614	14	14	0.0158371	0.000212107	0.679144	0.181734	0.644236	0.651415	0.579429	1.35e-05
chr22_20067359	8145	1.03028	1467.17	389.177	0.000742758	22-21012345-A-G	944986	944986	210	256	0.289593	0.00047206	-0.314463	0.0892353	0.652035	0.651362	0.579429	5.87e-06
chr7_100856212	6873	1.02201	714.421	363.49	0.00151104	7-100758085-CAAATAAATAAAT-C	-98127	-98127	186	211	0.243649	0.000667885	-0.267597	0.0780575	0.653535	0.651407	0.579429	1.15e-05
chr19_8497408	9417	0.999477	1097.06	353.856	0.000959741	19-7764278-T-C	-733130	-733130	140	152	0.172336	0.000331583	-0.30152	0.0833086	0.648835	0.651468	0.579442	6.68e-06
chr7_100858065	6869	1.04887	795.056	370.544	0.00139908	7-101644115-CA-C	786050	786050	23	23	0.0260181	0.000689993	0.79869	0.233597	0.659034	0.651584	0.579511	1.19e-05
chr2_218236400	6704	1.00944	671.741	350.994	0.00158549	2-218997492-T-A	761092	761092	99	113	0.127828	0.000566248	-0.306294	0.0881665	0.654735	0.651638	0.579525	1.15e-05
chr12_50930334	5916	1.04021	555.567	350.089	0.00198388	12-50076466-C-CAA	-853868	-853868	45	46	0.0526316	0.000725654	0.433203	0.127226	0.659234	0.651775	0.579535	1.63e-05
chr16_1936696	8181	1.05444	1018.33	355.732	0.00109986	16-2430428-G-C	493732	493732	211	267	0.302036	0.000402946	-0.293883	0.0823904	0.657334	0.65186	0.579535	9.53e-06
chr19_4654588	8750	0.99918	1100.67	337.789	0.000957403	19-4676128-T-G	21540	21540	263	328	0.371882	0.000238279	0.314649	0.0848875	0.651435	0.651904	0.579535	6.65e-06
chr19_51131323	9498	1.0175	1142.6	338.541	0.000941588	19-50610337-G-A	-520986	-520986	12	12	0.0136674	0.000237253	0.745441	0.201047	0.650135	0.651906	0.579535	7.05e-06
chr19_57867046	6972	1.02898	789.951	355.829	0.00137929	19-57869969-G-A	2923	2923	69	75	0.087822	0.000525264	0.269381	0.077082	0.651935	0.651958	0.579535	1.08e-05
chr2_101271376	7932	1.06119	803.228	367.804	0.00140455	2-100963114-G-A	-308262	-308262	133	150	0.169683	0.000661748	0.305982	0.0891874	0.660134	0.651941	0.579535	1.25e-05
chr2_218391977	6659	1.0131	650.542	349.437	0.00164529	2-217812167-C-T	-579810	-579810	297	368	0.41629	0.000574984	0.187607	0.0540685	0.655034	0.651958	0.579535	1.21e-05
chr6_25986270	8285	1.0191	409.755	329.078	0.00262726	6-25289394-C-G	-696876	-696876	11	11	0.0124717	0.000696382	0.933717	0.273295	0.656734	0.651793	0.579535	1.98e-05
chr16_1937733	8175	1.00342	904.064	342.582	0.00117191	16-2080706-A-G	142973	142973	21	21	0.0244755	0.000336302	0.672159	0.185908	0.648835	0.652149	0.579658	8.28e-06
chr19_35448866	7838	1.03618	1365.88	386.843	0.000804739	19-34683596-A-T	-765270	-765270	58	61	0.069161	0.000494591	0.497374	0.141652	0.657434	0.652173	0.579658	6.49e-06
chr20_36047083	4803	0.978903	344.055	336.613	0.00299179	20-36675479-C-T	628396	628396	48	49	0.0555556	0.000937899	0.345484	0.103677	0.648035	0.652269	0.579709	1.9e-05
chr1_1316212	5930	0.978352	355.088	292.745	0.00289811	1-834997-A-T	-481215	-481215	24	24	0.028103	0.0003711	0.597307	0.16642	0.651335	0.652396	0.579726	1.84e-05
chr12_6976528	8070	1.01556	929.186	347.058	0.00115684	12-7652640-C-G	676112	676112	152	177	0.20068	0.000361896	0.258817	0.0719758	0.649435	0.652427	0.579726	8.59e-06
chr14_106153766	7555	1.0025	450.812	323.11	0.00234868	14-105170039-T-G	-983727	-983727	24	24	0.0271493	0.000538604	0.56081	0.16079	0.651835	0.652519	0.579726	1.65e-05
chr19_11346059	7127	0.967589	387.502	305.772	0.00262294	19-10615612-GGAGGAA-G	-730447	-730447	84	86	0.0972851	0.000433759	0.301088	0.0848851	0.649235	0.652452	0.579726	1.59e-05
chr19_16156238	8671	1.06957	1191.37	379.318	0.000957044	19-17108653-A-G	952415	952415	83	88	0.0995475	0.000525537	-0.429565	0.122923	0.659134	0.652514	0.579726	8.76e-06
chr3_10153411	7702	1.02089	1099.32	362.43	0.000983473	3-10118575-T-C	-34836	-34836	199	237	0.268793	0.000401416	0.328984	0.0922042	0.657934	0.652331	0.579726	7.46e-06
chr1_150993582	5527	1.07602	541.593	365.378	0.0021188	1-150056741-G-T	-936841	-936841	10	13	0.0147392	0.00101193	1.02606	0.309937	0.665833	0.652616	0.579767	1.99e-05
chr2_218235215	6702	1.03994	960.372	378.324	0.00115054	2-218193087-A-C	-42128	-42128	325	432	0.489796	0.00063247	0.245592	0.0713229	0.659834	0.652663	0.579767	9.41e-06
chr7_88277797	6506	1.05384	610.336	367.607	0.00183717	7-89224712-ATGTG-A	946915	946915	26	26	0.0300231	0.000892744	0.66349	0.19827	0.659034	0.652681	0.579767	1.58e-05
chr2_128195094	7790	0.970029	431.886	312.527	0.00236315	2-128763730-G-A	568636	568636	13	13	0.0147059	0.000436706	0.843996	0.238069	0.647935	0.652856	0.579888	1.44e-05
chr16_8853823	12818	0.970929	659.465	292.844	0.00155061	16-8263984-C-CTG	-589839	-589839	210	256	0.290618	0.000155364	0.211015	0.0552793	0.650935	0.653022	0.579968	9.5e-06
chr19_13773208	7338	1.03024	1020.26	351.948	0.00107256	19-14207813-A-G	434605	434605	202	229	0.259637	0.000363995	-0.327375	0.0910806	0.658034	0.652993	0.579968	8.43e-06
chr17_18297285	4660	1.05961	541.041	361.415	0.00208718	17-18419398-G-C	122113	122113	110	121	0.137813	0.000932929	-0.351185	0.10534	0.659234	0.653078	0.579983	1.84e-05
chr1_160996682	7246	1.04215	1110.07	386.241	0.00100078	1-160445494-C-T	-551188	-551188	21	23	0.0260181	0.000619161	0.798799	0.231583	0.661434	0.653763	0.58013	8.23e-06
chr14_77508298	9022	1.00577	765.309	333.403	0.00139341	14-77254398-C-T	-253900	-253900	257	324	0.366516	0.000344737	0.205524	0.0569489	0.662134	0.653603	0.58013	9.9e-06
chr16_3241683	7484	1.01449	1192.89	375.823	0.000902555	16-2794803-A-T	-446880	-446880	43	55	0.0623583	0.000463865	-0.622508	0.17641	0.655534	0.653421	0.58013	6.65e-06
chr16_12660882	10870	1.02171	971.046	345.169	0.00111869	16-12469641-A-G	-191241	-191241	64	67	0.0757919	0.000334941	-0.417557	0.115455	0.654135	0.653784	0.58013	8.48e-06
chr18_35248576	6191	1.04522	632.435	361.508	0.00176022	18-34516411-G-A	-732165	-732165	54	55	0.0622172	0.000768746	0.48899	0.144298	0.659934	0.653436	0.58013	1.47e-05
chr19_2292254	9524	1.0255	2371.28	391.033	0.000460161	19-3196669-C-T	904415	904415	221	250	0.282805	0.000292494	0.287047	0.0785855	0.660834	0.653761	0.58013	3.54e-06
chr19_42247967	6452	1.02139	534.181	363.222	0.00203133	19-41846575-AT-A	-401392	-401392	21	21	0.0240826	0.000931577	-0.733072	0.219861	0.655234	0.65368	0.58013	1.54e-05
chr2_69459440	7233	1.03772	806.906	373.568	0.00136947	2-69682461-C-T	223021	223021	18	19	0.0215909	0.000708506	0.821285	0.240727	0.656934	0.653644	0.58013	1.11e-05
chr2_201168040	6239	1.00391	587.06	352.21	0.00181238	2-200412458-T-C	-755582	-755582	319	418	0.473923	0.000677269	0.192193	0.0561263	0.656834	0.653622	0.58013	1.28e-05
chr21_33435634	6507	0.962099	504.347	311.622	0.00200975	21-32892884-CCTTT-C	-542750	-542750	17	17	0.0194508	0.000346121	0.706131	0.195721	0.648735	0.65371	0.58013	1.18e-05
chr22_17110626	8082	1.01608	1601.27	389.517	0.000673616	22-17207323-G-A	96697	96697	40	42	0.0475113	0.000427703	0.528434	0.14882	0.653635	0.653402	0.58013	5e-06
chr3_121639640	7029	1.04829	524.314	368.451	0.00212964	3-122055434-A-G	415794	415794	21	21	0.0238095	0.00106861	0.759566	0.230531	0.661334	0.653403	0.58013	1.8e-05
chr4_2839297	8002	1.04159	1021.26	368.281	0.00108681	4-3409267-A-G	569970	569970	33	33	0.0373303	0.000499804	0.661626	0.188586	0.655534	0.653665	0.58013	8.92e-06
chr9_62799629	648	0.994845	122.304	375.064	0.00858185	9-63349099-G-A	549470	549470	15	15	0.0175234	0.00552309	0.615874	0.220796	0.653935	0.65366	0.58013	5.85e-05
chr1_9271193	6662	0.979824	656.313	331.135	0.00157797	1-8947073-G-A	-324120	-324120	11	11	0.0124434	0.000383974	0.776215	0.216822	0.648035	0.653842	0.580147	1e-05
chr6_166935002	9498	1.0339	1514.83	379.328	0.000727386	6-167507663-A-G	572661	572661	244	302	0.341629	0.000389167	-0.263135	0.0735763	0.654235	0.654008	0.58026	5.79e-06
chr17_31536255	6461	1.00501	497.203	333.47	0.00214534	17-31506736-A-T	-29519	-29519	9	10	0.0113122	0.000588362	0.853879	0.24654	0.659734	0.654154	0.580291	1.52e-05
chr17_64468346	5906	1.00078	481.223	327.744	0.00220569	17-63765120-CCA-C	-703226	-703226	23	23	0.0264977	0.000545226	-0.869057	0.249409	0.656834	0.654117	0.580291	1.53e-05
chr5_69280893	4128	1.03653	357.602	339.825	0.00308762	5-68712388-G-A	-568505	-568505	15	15	0.0169683	0.0010305	0.819043	0.247795	0.655934	0.654158	0.580291	2.48e-05
chr16_67997628	4885	1.03083	338.92	355.509	0.00323932	16-67382942-G-A	-614686	-614686	35	35	0.0395928	0.00140957	-0.651091	0.202568	0.659134	0.654391	0.580365	2.55e-05
chr22_31286087	7367	0.98142	418.472	327.647	0.00248211	22-30628566-C-G	-657521	-657521	74	78	0.0882353	0.000631128	-0.474674	0.137827	0.654635	0.654395	0.580365	1.59e-05
chr3_10152210	7709	0.998628	771.792	331.801	0.00137366	3-9720256-C-T	-431954	-431954	89	96	0.108597	0.000327652	-0.338754	0.0935138	0.655034	0.654434	0.580365	9.45e-06
chr3_197612748	6007	1.00027	691.921	344.605	0.00153443	3-198146516-A-G	533768	533768	72	72	0.0821918	0.000483679	0.329834	0.0937738	0.654135	0.654303	0.580365	1.06e-05
chr6_24840047	10213	1.02802	1117.77	373.618	0.000980197	6-25659930-C-T	819883	819883	15	15	0.0169683	0.000489056	0.94357	0.268493	0.660534	0.654345	0.580365	7.61e-06
chr20_3871115	9094	0.999353	1057.39	348.359	0.00100377	20-4648593-C-G	777478	777478	112	123	0.139456	0.000313687	-0.393822	0.108369	0.653635	0.654476	0.580368	6.93e-06
chr10_73249136	5843	1.00944	266.741	333.307	0.0040195	10-73746171-A-C	497035	497035	14	14	0.0159091	0.00127333	0.65357	0.201471	0.655134	0.654556	0.58037	2.9e-05
chr12_132769977	5539	1.01962	689.136	363.284	0.00157549	12-131838042-G-A	-931935	-931935	35	39	0.0441177	0.000697985	-0.588056	0.172154	0.654935	0.654536	0.58037	1.18e-05
chr6_42207398	7354	1.01663	871.808	347.641	0.00124169	6-41386043-A-G	-821355	-821355	42	45	0.0510204	0.00039819	0.534466	0.149703	0.653535	0.654611	0.580385	9.2e-06
chr19_13759861	7308	0.960069	538.26	297.086	0.00188434	19-13780245-G-A	20384	20384	16	16	0.0180995	0.000226585	0.783733	0.210691	0.654535	0.654791	0.580503	1.09e-05
chr22_50251082	7714	1.02849	949.809	347.964	0.00115549	22-50014401-C-T	-236681	-236681	12	12	0.0135747	0.00036787	0.796219	0.221695	0.653635	0.654821	0.580503	8.98e-06
chr11_62739462	6799	0.982413	464.383	318.384	0.00224376	11-62457648-C-G	-281814	-281814	245	290	0.328798	0.000461521	0.19504	0.0552501	0.657934	0.655075	0.580591	1.44e-05
chr16_28965530	4558	1.00718	433.544	340.725	0.00247198	16-28932287-C-T	-33243	-33243	12	13	0.0147059	0.000799681	0.659927	0.195382	0.655434	0.655048	0.580591	1.76e-05
chr17_35465053	6077	1.00667	870.728	370.744	0.00123082	17-35997581-C-T	532528	532528	57	60	0.0684932	0.000599847	0.377403	0.109136	0.652335	0.655029	0.580591	8.75e-06
chr19_16552038	9506	1.02517	1119.28	366.82	0.00097749	19-16305182-T-C	-246856	-246856	220	258	0.292517	0.00043202	-0.26435	0.0745046	0.661434	0.654989	0.580591	7.49e-06
chr11_64738612	5124	1.05044	574.795	363.167	0.00195703	11-63945262-A-G	-793350	-793350	18	18	0.020362	0.000892024	0.919099	0.274635	0.661734	0.655291	0.58061	1.66e-05
chr12_6531550	7401	1.05856	1183.85	367.282	0.000958697	12-5850285-G-C	-681265	-681265	148	168	0.190045	0.0004262	-0.21817	0.0614257	0.663134	0.655184	0.58061	8.36e-06
chr17_5209365	9264	1.02016	1548.51	383.658	0.000703397	17-4892976-C-T	-316389	-316389	71	74	0.0839002	0.000404953	0.459613	0.128901	0.658234	0.655342	0.58061	5.28e-06
chr17_30783459	5684	1.03355	676.728	381.452	0.00163264	17-30612552-A-G	-170907	-170907	15	16	0.0180995	0.000974966	0.851688	0.256438	0.659434	0.655336	0.58061	1.29e-05
chr19_19681638	8330	1.04254	737.928	363.661	0.00151214	19-20362715-C-T	681077	681077	65	66	0.0746606	0.000670401	-0.511459	0.149237	0.658934	0.655366	0.58061	1.24e-05
chr19_48257574	8849	1.04838	1217.44	365.557	0.000922244	19-48714004-A-G	456430	456430	116	125	0.141723	0.000395254	0.342614	0.0959121	0.660834	0.655211	0.58061	7.74e-06
chr3_50335568	4292	1.03672	221.301	357.644	0.00500008	3-49525559-C-CT	-810009	-810009	19	19	0.0218894	0.00240567	-0.757124	0.247945	0.660034	0.655261	0.58061	4.02e-05
chr2_218236049	6704	1.04066	914.644	376.59	0.00121807	2-217898145-C-T	-337904	-337904	10	10	0.0113122	0.000654315	1.17248	0.341438	0.660334	0.65548	0.580676	9.91e-06
chr19_8492020	9430	1.03564	1770.16	391.992	0.000626434	19-8044611-C-G	-447409	-447409	80	87	0.0984163	0.000412942	-0.436824	0.122692	0.658134	0.655655	0.580683	5e-06
chr19_17825760	8201	1.03864	1185.6	365.599	0.000937998	19-18049613-A-G	223853	223853	221	260	0.294118	0.000403233	0.226902	0.0636155	0.658234	0.655572	0.580683	7.57e-06
chr19_18368347	7532	0.960816	623.389	314.67	0.00163218	19-17815342-G-A	-553005	-553005	253	304	0.344318	0.000281933	0.208231	0.0568564	0.655934	0.655563	0.580683	9.48e-06
chr19_19682886	8329	1.03317	678.393	356.968	0.00162962	19-18708250-T-A	-974636	-974636	209	245	0.277149	0.000650565	0.208177	0.0605952	0.662834	0.655719	0.580683	1.29e-05
chr20_35949905	4908	0.99744	262.14	313.955	0.00404668	20-35531345-A-G	-418560	-418560	10	10	0.0113379	0.000908479	0.871174	0.26072	0.658834	0.655633	0.580683	2.77e-05
chr7_99493394	5546	0.992561	343.994	323.875	0.00306858	7-99167303-G-A	-326091	-326091	10	10	0.0113122	0.000767664	0.978925	0.288841	0.655234	0.655687	0.580683	2.05e-05
chr15_34231407	9457	1.03471	1614.24	386.27	0.000686497	15-33969719-C-T	-261688	-261688	64	69	0.0782313	0.00041278	-0.561338	0.15766	0.661534	0.655802	0.580688	5.45e-06
chr7_48106451	8636	1.04402	788.063	356.979	0.00141987	7-48012313-G-C	-94138	-94138	257	313	0.354072	0.000554648	-0.247808	0.0712144	0.657334	0.655787	0.580688	1.17e-05
chr11_67298246	5976	1.04507	518.527	354.111	0.00216076	11-67456920-G-A	158674	158674	28	29	0.0328054	0.000859818	-0.710091	0.211521	0.662634	0.655998	0.580731	1.79e-05
chr12_50931670	5915	0.993147	463.782	338.884	0.00228038	12-51747863-T-TA	816193	816193	132	145	0.164773	0.000701442	0.259282	0.0759356	0.655534	0.656	0.580731	1.53e-05
chr17_29259543	4056	0.991993	345.846	343.444	0.00305375	17-29150920-T-C	-108623	-108623	32	32	0.0361991	0.00108138	0.365459	0.111033	0.653635	0.656114	0.580731	2.04e-05
chr22_50624076	5386	1.03645	501.403	336.569	0.00221423	22-49951908-G-C	-672168	-672168	98	103	0.116516	0.000648423	0.321887	0.0936684	0.661734	0.656082	0.580731	1.77e-05
chr3_10152989	7703	1.03668	1486.85	385.761	0.000747195	3-10438944-G-C	285955	285955	46	50	0.0566893	0.0004483	0.573462	0.162084	0.658234	0.655951	0.580731	5.98e-06
chr3_122572037	7331	1.03081	693.634	360.983	0.00159123	3-122467294-A-G	-104743	-104743	83	92	0.104308	0.000678675	-0.283179	0.0827108	0.661834	0.656069	0.580731	1.24e-05
chr9_70354325	7365	1.0149	407.628	325.462	0.00265944	9-70158806-C-T	-195519	-195519	82	85	0.0961538	0.000660144	0.363808	0.106022	0.662234	0.656121	0.580731	1.95e-05
chr1_183559610	6915	1.04608	681.114	369.804	0.00164795	1-183345118-TCTC-T	-214492	-214492	310	411	0.464932	0.000818815	0.267085	0.0792319	0.663234	0.656174	0.580732	1.37e-05
chr6_42207388	7354	0.997065	713.167	331.683	0.00149101	6-41243027-A-C	-964361	-964361	28	32	0.0361991	0.000361886	-0.562125	0.156324	0.653635	0.656199	0.580732	1.01e-05
chr12_98733622	6690	0.995894	671.719	347.97	0.00158107	12-98747230-A-G	13608	13608	73	80	0.0904977	0.000533905	-0.353396	0.101253	0.658734	0.656255	0.580748	1.07e-05
chr19_3057418	9665	1.05182	1740.64	362.466	0.000649418	19-2613936-G-A	-443482	-443482	50	54	0.0612245	0.000249912	-0.340775	0.0922469	0.664934	0.656319	0.58077	5.5e-06
chr12_132721705	5665	1.0233	507.978	335.581	0.0021566	12-132005752-T-C	-715953	-715953	35	36	0.040724	0.000616307	0.544941	0.157927	0.659734	0.656463	0.580834	1.63e-05
chr16_10931206	10436	1.0424	1454.96	368.268	0.000769445	16-10083432-C-T	-847774	-847774	156	174	0.196833	0.000338668	0.305294	0.0844831	0.661534	0.656508	0.580834	6.29e-06
chr16_31122881	3905	0.973976	218.02	297.078	0.00474524	16-31809172-G-GT	686291	686291	15	15	0.0169683	0.000806917	0.68622	0.20332	0.653335	0.656501	0.580834	2.92e-05
chr2_99196374	5820	0.997214	337.846	335.264	0.00314832	2-99216300-C-CATAG	19926	19926	93	101	0.115297	0.000975007	0.38146	0.114856	0.654535	0.656545	0.580834	2.14e-05
chr16_9110773	12302	1.01468	1749.44	376.244	0.000620975	16-8530999-A-G	-579774	-579774	189	221	0.250567	0.000309241	-0.265512	0.0729851	0.661734	0.65661	0.580857	4.54e-06
chr1_25817314	6026	1.01307	534.568	330.457	0.0020274	1-25169302-TTGGA-T	-648012	-648012	92	95	0.107955	0.000517485	-0.261852	0.07484	0.661334	0.656663	0.58087	1.47e-05
chr19_47343572	7904	1.03403	991.185	355.064	0.00111985	19-48198773-TC-T	855201	855201	15	16	0.0180995	0.000406334	0.727288	0.204025	0.659434	0.656772	0.580898	8.85e-06
chr4_39548086	8303	0.976756	498.329	303.964	0.00208706	4-40467339-G-A	919253	919253	9	9	0.010181	0.000306459	0.899936	0.247215	0.657734	0.656768	0.580898	1.3e-05
chr19_16552049	9506	1.00495	836.088	341.677	0.00128589	19-15553437-GGTGGTATAATA-G	-998612	-998612	98	111	0.125566	0.000369424	0.322857	0.0899232	0.653635	0.656926	0.580931	9.03e-06
chr22_37773454	7287	0.988017	629.975	321.328	0.00167367	22-37018760-C-T	-754694	-754694	20	21	0.0238095	0.00033694	0.71919	0.198944	0.658934	0.656923	0.580931	1.09e-05
chr9_128111566	5539	1.01604	701.515	363.588	0.00155138	9-128040056-C-T	-71510	-71510	14	14	0.0158371	0.000689391	1.01951	0.298159	0.661034	0.656894	0.580931	1.14e-05
chr11_65774522	4867	1.03405	523.79	370.339	0.00211961	11-65819367-TATAAATAAATAA-T	44845	44845	303	390	0.441913	0.00109486	0.262535	0.0798499	0.655734	0.657043	0.580966	1.67e-05
chr16_48353500	4960	1.0127	443.317	360.15	0.00244567	16-49207562-G-A	854062	854062	10	10	0.0113122	0.00109624	1.03154	0.313777	0.662034	0.657039	0.580966	1.77e-05
chr19_42087378	6429	0.958812	366.941	311.975	0.00277693	19-42834161-G-A	746783	746783	14	14	0.0159453	0.000533559	0.764257	0.218958	0.655634	0.657142	0.58102	1.59e-05
chr16_29668530	3824	1.01421	485.698	362.245	0.00223746	16-28951108-C-T	-717422	-717422	30	34	0.0385487	0.00102387	-0.688677	0.208237	0.656734	0.657234	0.581033	1.63e-05
chr6_149726242	8667	1.0358	1121.24	369.945	0.00099312	6-150032028-C-G	305786	305786	31	31	0.0350679	0.000465159	-0.718922	0.203776	0.657534	0.65722	0.581033	7.89e-06
chr17_3035658	8635	1.02515	1107.69	352.995	0.000994185	17-3649998-A-C	614340	614340	29	29	0.0328054	0.000339814	0.558929	0.154709	0.664134	0.657433	0.581175	7.57e-06
chr1_207769994	7256	1.00097	947.16	368.84	0.00113183	1-206984369-C-G	-785625	-785625	14	14	0.0158371	0.00052832	0.960517	0.274973	0.658134	0.657487	0.581189	7.8e-06
chr19_2292532	9525	1.02311	1713.79	362.014	0.000641499	19-2551207-G-A	258675	258675	13	14	0.0158371	0.000244232	-1.08429	0.293036	0.657234	0.657573	0.58123	4.84e-06
chr15_34232383	9454	1.03817	1542.62	381.844	0.000724632	15-34215644-C-G	-16739	-16739	198	223	0.252273	0.00040517	0.340538	0.0955099	0.664434	0.65765	0.58125	5.81e-06
chr5_91308857	6180	1.03451	648.737	366.467	0.00171548	5-91167943-G-GGTGT	-140914	-140914	54	59	0.0686047	0.000810997	0.481872	0.142834	0.667733	0.657672	0.58125	1.36e-05
chr6_42943157	6652	1.02635	1086.1	378.246	0.0010164	6-42260587-C-G	-682570	-682570	310	409	0.46267	0.000551254	-0.254896	0.0732157	0.663234	0.657844	0.581367	7.77e-06
chr1_1563326	6935	1.02699	1002.59	362.262	0.00110198	1-1786996-C-G	223670	223670	18	19	0.021542	0.000455778	-0.496402	0.140483	0.660534	0.657907	0.581388	8.44e-06
chr10_72234372	7206	1.05058	784.493	362.462	0.00144536	10-73199197-T-TTTGTTG	964825	964825	58	61	0.0696347	0.000623684	-0.451571	0.130994	0.667033	0.658134	0.581521	1.21e-05
chr6_149724698	8666	0.973805	573.809	316.361	0.00181325	6-150086960-T-G	362262	362262	83	94	0.106335	0.000335609	-0.336106	0.0929475	0.654035	0.658111	0.581521	1.11e-05
chr16_29669096	3824	1.06066	510.259	366.343	0.00224559	16-29284192-G-GGT	-384904	-384904	270	336	0.38041	0.00109744	0.239623	0.0728962	0.665433	0.658217	0.581526	1.96e-05
chr5_132471384	5551	1.06267	551.843	356.279	0.00208083	5-132100792-G-A	-370592	-370592	20	20	0.0226244	0.000853608	0.534048	0.158984	0.662034	0.658194	0.581526	1.83e-05
chr2_69459427	7233	1.00528	405.392	313.893	0.00266098	2-69845084-T-C	385657	385657	10	10	0.0113122	0.000524924	0.859855	0.246031	0.660734	0.658282	0.581549	1.86e-05
chr12_53297285	7654	1.03291	626.331	334.252	0.00177683	12-54078822-A-G	781537	781537	21	25	0.0283447	0.000473394	-0.578703	0.164255	0.658534	0.658331	0.581557	1.39e-05
chr15_41305324	6410	1.05043	558.983	357.078	0.00203041	15-40377330-AT-A	-927994	-927994	90	97	0.112269	0.000840931	0.413505	0.122943	0.666933	0.658674	0.581557	1.7e-05
chr22_24573786	8215	1.02132	953.89	349.738	0.00115247	22-24884484-C-T	310698	310698	14	14	0.0158371	0.00037959	-1.14222	0.318784	0.660234	0.658379	0.581557	8.62e-06
chr3_32956616	8155	1.01362	734.506	344.744	0.00148441	3-32209909-TAAG-T	-746707	-746707	152	173	0.195701	0.00046608	0.259609	0.0735968	0.657134	0.658552	0.581557	1.08e-05
chr3_179397925	7001	1.04433	588.071	347.74	0.00191731	3-179014677-T-TCA	-383248	-383248	16	16	0.0181406	0.00066845	-0.867874	0.253175	0.661934	0.658629	0.581557	1.57e-05
chr4_56460162	9117	1.07113	1075.37	367.256	0.00107909	4-57315166-A-G	855004	855004	324	433	0.489819	0.000486877	0.240229	0.0683335	0.669033	0.658621	0.581557	9.77e-06
chr7_55997424	7994	1.04476	589.38	352.136	0.00191395	7-55239887-G-A	-757537	-757537	40	40	0.0452489	0.000721083	0.453696	0.133175	0.666133	0.658629	0.581557	1.57e-05
chr7_73232282	4294	1.06433	578.48	372.229	0.00199097	7-72391618-A-AG	-840664	-840664	26	27	0.030543	0.00105144	0.773741	0.234501	0.667733	0.65865	0.581557	1.76e-05
chr7_102637334	5814	1.03507	589.269	366.803	0.00189461	7-101738808-A-G	-898526	-898526	16	16	0.0180995	0.000912339	0.853617	0.255558	0.661734	0.658667	0.581557	1.5e-05
chr9_134905651	10116	1.04866	2198.66	384.17	0.000515644	9-135651873-G-T	746222	746222	168	192	0.217195	0.000291936	0.290545	0.079532	0.661434	0.658677	0.581557	4.29e-06
chr17_45219892	7517	0.977815	319.417	309.205	0.00327689	17-44261935-G-T	-957957	-957957	273	351	0.397959	0.000627113	-0.198667	0.0576557	0.659734	0.658843	0.581669	2.04e-05
chr15_63910807	6987	1.0558	617.281	359.345	0.00185167	15-63403701-G-GTCT	-507106	-507106	36	45	0.050905	0.000785541	0.626229	0.185129	0.664634	0.659149	0.581741	1.58e-05
chr16_9110926	12303	1.039	1663	377.432	0.000675919	16-9091037-A-C	-19889	-19889	277	348	0.393665	0.000347015	-0.290225	0.0804581	0.668033	0.659388	0.581741	5.41e-06
chr16_69322935	5981	1.0053	399.006	340.33	0.00271041	16-68456580-A-G	-866355	-866355	17	17	0.0192744	0.000887749	0.722555	0.215818	0.658834	0.659213	0.581741	1.89e-05
chr17_4713771	9008	1.00824	895.222	345.597	0.0012123	17-4164258-C-T	-549513	-549513	36	36	0.0408163	0.000371877	0.500398	0.139441	0.667033	0.659014	0.581741	8.58e-06
chr3_49268998	3403	0.967853	180.486	335.673	0.0057324	3-48573492-T-C	-695506	-695506	42	45	0.0510204	0.00204656	0.358851	0.115651	0.656034	0.659287	0.581741	3.41e-05
chr3_179397913	7001	1.03007	466.862	318.428	0.00238233	3-179350944-C-T	-46969	-46969	13	13	0.0147059	0.000499048	0.582307	0.165957	0.666133	0.659381	0.581741	1.84e-05
chr5_91302117	6167	1.06062	586.069	356.296	0.00196002	5-91250854-C-T	-51263	-51263	97	114	0.129545	0.00079659	0.418618	0.123899	0.666433	0.659127	0.581741	1.71e-05
chr5_172061547	7440	0.998495	1049.65	353.312	0.00102262	5-171498932-A-AAAG	-562615	-562615	13	13	0.0147059	0.000353391	-1.21981	0.338621	0.656234	0.658967	0.581741	6.95e-06
chr6_149724650	8666	0.979579	709.741	331.495	0.00148112	6-148798851-GATTT-G	-925799	-925799	143	160	0.182648	0.00035752	0.368863	0.102486	0.657834	0.65934	0.581741	9.26e-06
chr7_56080392	7782	0.963844	372.6	319.876	0.00276797	7-55816580-T-A	-263812	-263812	25	27	0.030543	0.00062314	0.381498	0.110659	0.657634	0.659329	0.581741	1.61e-05
chr7_65000746	8459	1.03527	274.836	328.628	0.00406391	7-64725013-A-G	-275733	-275733	20	22	0.0249433	0.00119152	-0.568122	0.174092	0.665833	0.659166	0.581741	3.21e-05
chr9_129809733	8477	1.03991	1232.31	364.185	0.00091244	9-129767636-C-T	-42097	-42097	84	96	0.109589	0.000380701	0.3525	0.0984011	0.663334	0.659184	0.581741	7.33e-06
chr1_150993477	5527	1.05449	569.549	371.021	0.0020066	1-151946850-G-A	953373	953373	296	369	0.417421	0.00104081	-0.265299	0.0803337	0.675732	0.659655	0.581835	1.7e-05
chr17_75944084	8228	1.03977	1107.46	372.688	0.00101658	17-75193953-TTC-T	-750131	-750131	25	25	0.0288684	0.00050109	-0.760321	0.21676	0.662634	0.659727	0.581835	8.15e-06
chr19_13760831	7315	1.02658	1026.88	354.861	0.00108031	19-13981853-C-T	221022	221022	37	39	0.0441177	0.000388164	0.530527	0.148314	0.661234	0.659593	0.581835	8.22e-06
chr22_20065480	8140	1.03518	1310.88	384.072	0.000854295	22-19518953-C-T	-546527	-546527	108	114	0.128959	0.000503424	0.405097	0.115531	0.666433	0.659576	0.581835	6.73e-06
chr22_22031228	7654	1.02337	1010.78	364.381	0.00109408	22-22156342-T-C	125114	125114	42	45	0.050905	0.000469732	0.506472	0.143667	0.665733	0.659733	0.581835	8.22e-06
chr3_196734386	8421	1.00053	969.247	348.547	0.00111238	3-196289181-A-T	-445205	-445205	76	82	0.0929705	0.000355667	0.341443	0.0948305	0.663834	0.659765	0.581835	7.61e-06
chr4_152625561	7140	1.02546	1134.71	388.285	0.000976947	4-152012458-T-C	-613103	-613103	250	302	0.341629	0.000623745	-0.2543	0.0737689	0.658934	0.659758	0.581835	7.4e-06
chr1_149844737	3380	1.01346	350.287	351.73	0.00312159	1-149978479-A-T	133742	133742	27	28	0.0316742	0.00127173	0.488387	0.150534	0.662434	0.659989	0.581861	2.25e-05
chr12_7095177	7857	1.02909	1419.12	384.796	0.000784709	12-7216491-C-A	121314	121314	224	257	0.291383	0.000464904	-0.288247	0.0816995	0.663734	0.659934	0.581861	6.03e-06
chr12_68843317	7934	1.02251	942.428	364.376	0.00117307	12-67860239-AAAAT-A	-983078	-983078	20	20	0.0226757	0.000508455	-0.59116	0.168727	0.662834	0.65999	0.581861	8.78e-06
chr13_21374907	9229	1.02356	1313.72	364.139	0.000842729	13-21115299-G-A	-259608	-259608	181	212	0.240363	0.000347477	-0.246605	0.0683723	0.664434	0.660027	0.581861	6.33e-06
chr17_78431920	10092	1.00471	1595.33	357.563	0.000679605	17-77546459-A-T	-885461	-885461	191	214	0.242081	0.000238791	0.237103	0.0639764	0.665433	0.660002	0.581861	4.72e-06
chr7_102450039	6087	1.02994	708.123	373.863	0.00157357	7-102216075-G-A	-233964	-233964	25	25	0.0283447	0.000830663	0.739609	0.219673	0.662534	0.659968	0.581861	1.21e-05
chr18_32071368	7022	1.0404	709.702	347.674	0.0015884	18-31174045-A-G	-897323	-897323	30	33	0.0373303	0.000533905	-0.407812	0.116843	0.665733	0.660078	0.581866	1.28e-05
chr19_11450431	7357	1.03752	763.041	367.619	0.00147309	19-11961922-T-TACACAC	511491	511491	37	43	0.0502336	0.000696084	0.508401	0.148802	0.665733	0.66013	0.581866	1.17e-05
chr6_149724789	8667	1.02894	1065.47	366.562	0.00104546	6-150541479-A-ATG	816690	816690	25	26	0.030445	0.000463969	0.792598	0.224615	0.660234	0.660149	0.581866	8.02e-06
chr1_205769566	6385	1.013	952.182	369.171	0.00114971	1-204839368-AACACACAC-A	-930198	-930198	15	19	0.0223005	0.000540833	0.68177	0.195535	0.663434	0.660243	0.581867	8.27e-06
chr11_108365869	6858	1.00858	589.703	346.912	0.00184704	11-108568360-G-A	202491	202491	83	84	0.0950226	0.000629954	-0.467536	0.135734	0.667033	0.660322	0.581867	1.3e-05
chr16_1937674	8175	1.00068	686.089	321.583	0.00157394	16-1142213-A-G	-795461	-795461	267	347	0.392534	0.000313189	0.206739	0.0568819	0.660134	0.660365	0.581867	1.08e-05
chr22_39033005	6470	1.02253	748.553	352.938	0.00147796	22-39702839-G-A	669834	669834	89	107	0.121041	0.000540207	0.312356	0.0895769	0.664534	0.660306	0.581867	1.11e-05
chr4_152624518	7135	1.03858	991.66	374.232	0.0011352	4-152289874-A-G	-334644	-334644	294	383	0.433258	0.000581748	0.244921	0.0706523	0.666533	0.660206	0.581867	9.05e-06
chr6_33301490	23189	1.05984	983.802	358.137	0.00117102	6-33137882-C-A	-163608	-163608	58	62	0.0712644	0.0004532	0.515645	0.145865	0.663634	0.660381	0.581867	1.01e-05
chr16_50673042	6647	1.05785	1268.01	386.685	0.000907005	16-50361764-T-C	-311278	-311278	17	18	0.020362	0.000561031	0.851514	0.244928	0.669533	0.660482	0.581872	7.78e-06
chr2_201219059	6247	0.996899	586.945	353.106	0.00183241	2-201965344-G-A	746285	746285	22	24	0.0272109	0.000696956	0.521454	0.152638	0.660734	0.660503	0.581872	1.23e-05
chr6_28904983	11791	1.02515	226.052	308.059	0.00490213	6-29661997-T-C	757014	757014	40	42	0.0476191	0.00104586	-0.4077	0.123506	0.660534	0.660497	0.581872	3.71e-05
chr1_150996554	5536	0.971118	314.574	317.335	0.00331826	1-151600279-G-A	603725	603725	9	9	0.0103448	0.000749001	0.833703	0.24549	0.661734	0.660683	0.581996	1.99e-05
chr1_160289869	7649	0.979203	563.91	320.921	0.0018707	1-159875361-G-T	-414508	-414508	20	20	0.0226244	0.00038519	0.53325	0.148989	0.659234	0.660841	0.582101	1.16e-05
chr14_24124719	7949	0.991057	733.203	333.542	0.00145976	14-24240770-C-T	116051	116051	18	19	0.0214932	0.000366179	0.724998	0.201795	0.658534	0.661084	0.582179	9.55e-06
chr19_15660897	9542	1.03484	1117.89	371.536	0.00100509	19-15099656-T-C	-561241	-561241	62	69	0.0782313	0.000484889	0.428096	0.121734	0.665433	0.660973	0.582179	7.88e-06
chr20_32098083	5764	1.02241	438.594	347.181	0.00252595	20-31888564-T-C	-209519	-209519	220	267	0.302721	0.000918495	0.249412	0.0747126	0.661334	0.661067	0.582179	1.88e-05
chr4_152623675	7134	1.02088	1024.94	377.542	0.00107989	4-153012459-T-C	388784	388784	310	409	0.463554	0.000582242	-0.252383	0.0728098	0.657934	0.661068	0.582179	8e-06
chr19_51741755	10672	1.02277	1888.65	378.769	0.000587512	19-52619724-A-G	877969	877969	56	63	0.071267	0.00030483	0.550713	0.151224	0.662234	0.661138	0.582192	4.39e-06
chr2_37102099	9099	1.05775	1149.7	363.566	0.00100207	2-37900327-T-G	798228	798228	16	16	0.0180995	0.000418774	-0.972566	0.273459	0.669333	0.661189	0.582203	8.58e-06
chr19_19682403	8330	1.00323	649.01	351.502	0.0016729	19-20379168-G-A	696765	696765	121	132	0.149321	0.000608728	0.320221	0.0927099	0.665233	0.661317	0.582282	1.15e-05
chr17_45217624	7505	1.03306	644.247	373.348	0.00174199	17-44572602-T-A	-645022	-645022	151	173	0.200231	0.000922327	-0.334562	0.100255	0.665433	0.661401	0.582322	1.35e-05
chr4_2839333	8002	1.01933	820.598	350.083	0.00134774	4-2931682-G-A	92349	92349	17	17	0.0192744	0.000459712	0.632765	0.179192	0.662534	0.661457	0.582337	9.92e-06
chr17_35010568	7354	1.04015	1090.27	377.792	0.00103792	17-35421209-A-AAAAT	410641	410641	92	96	0.112412	0.000559767	0.428101	0.123116	0.665333	0.661502	0.582342	8.3e-06
chr17_31535164	6456	1.04075	698.515	366.061	0.00162078	17-30578760-G-A	-956404	-956404	28	28	0.0316742	0.000755421	0.844738	0.248915	0.664434	0.661551	0.582351	1.3e-05
chr1_9267081	6660	1.00349	863.887	356.874	0.00125862	1-8955491-G-C	-311590	-311590	166	189	0.213801	0.000481384	0.270715	0.0769376	0.663134	0.661671	0.582424	8.67e-06
chr11_761775	7245	1.04739	907.364	368.287	0.00125764	11-1404772-A-G	642997	642997	20	22	0.025	0.000589161	-0.812128	0.234511	0.665833	0.661785	0.582489	1.03e-05
chr1_28509424	5787	1.03488	579.24	357.184	0.00194354	1-27634609-G-C	-874815	-874815	15	16	0.0181406	0.00080084	-0.999819	0.296049	0.665833	0.66187	0.58253	1.52e-05
chr19_19681590	8331	1.00976	733.289	362.816	0.00149419	19-18705797-AT-A	-975793	-975793	197	231	0.261364	0.000651794	0.261581	0.0761517	0.662634	0.661953	0.582569	1.06e-05
chr10_72220329	7226	1.01733	806.424	364.525	0.00137076	10-71593300-C-G	-627029	-627029	69	75	0.0848416	0.000608542	0.399597	0.115688	0.667233	0.662101	0.582665	9.99e-06
chr7_44578730	6905	1.02593	626.806	356.455	0.0017801	7-45528355-C-T	949625	949625	293	382	0.432955	0.000714314	0.182256	0.0534571	0.665433	0.662139	0.582665	1.34e-05
chr1_150732700	5002	1.01142	515.69	369.51	0.00212921	1-150136771-T-TA	-595929	-595929	279	349	0.395161	0.00108626	-0.184854	0.0561844	0.666733	0.662178	0.582665	1.51e-05
chr11_62739888	6799	0.942241	365.333	300.68	0.00277481	11-62013151-C-A	-726737	-726737	42	48	0.0544218	0.000418485	-0.408819	0.114943	0.658834	0.662401	0.582793	1.45e-05
chr2_101287238	7887	1.03409	757.096	362.193	0.0014881	2-101575748-G-GT	288510	288510	17	17	0.0192308	0.000641812	0.925269	0.269028	0.665133	0.662388	0.582793	1.16e-05
chr1_183559277	6917	1.05563	707.536	374.455	0.00163042	1-184385006-T-TAC	825729	825729	40	42	0.0479452	0.000872269	0.559172	0.166768	0.670033	0.662652	0.582815	1.38e-05
chr10_73777618	5491	1.02449	365.645	362.168	0.00305043	10-73419523-CT-C	-358095	-358095	34	34	0.0386364	0.00145718	0.565276	0.176406	0.664634	0.66283	0.582815	2.29e-05
chr10_101788225	4922	1.00412	391.732	336.36	0.00278555	10-101781296-C-T	-6929	-6929	14	14	0.0158371	0.000855552	0.735931	0.219126	0.667833	0.663	0.582815	1.92e-05
chr12_53296502	7656	1.01983	880.075	364.678	0.00126211	12-52772408-G-A	-524094	-524094	329	438	0.496599	0.000555509	-0.23165	0.066579	0.666333	0.662846	0.582815	9.27e-06
chr17_31534412	6451	1.03665	628.102	355.709	0.00180185	17-31426716-G-A	-107696	-107696	40	43	0.0486425	0.000715164	0.500666	0.146863	0.664634	0.663106	0.582815	1.41e-05
chr17_32380805	7075	0.99511	618.843	331.2	0.00174717	17-32284454-G-A	-96351	-96351	51	53	0.0599548	0.000436401	0.403637	0.113849	0.663834	0.663162	0.582815	1.16e-05
chr17_45218457	7508	1.04614	564.977	360.163	0.00202274	17-45969567-ATCC-A	751110	751110	76	99	0.113793	0.000881581	-0.309356	0.0923458	0.666633	0.662983	0.582815	1.65e-05
chr19_5909572	9242	0.994267	1118.49	342.499	0.000966065	19-6543485-G-T	633913	633913	309	405	0.459184	0.000265981	0.26538	0.0721577	0.661634	0.663137	0.582815	6.37e-06
chr19_13759936	7310	0.95823	821.809	335.379	0.00125994	19-14271133-T-C	511197	511197	16	16	0.0180995	0.000317158	0.914396	0.251818	0.659134	0.662868	0.582815	7.09e-06
chr19_13773461	7340	0.988641	785.652	330.157	0.00136602	19-14346207-G-A	572746	572746	90	98	0.115839	0.000314385	0.267431	0.0736013	0.664334	0.663063	0.582815	8.8e-06
chr19_51741687	10671	1.02334	1335.42	347.045	0.000834894	19-50977255-G-A	-764432	-764432	18	20	0.0226244	0.000245342	-0.968546	0.261839	0.662834	0.662732	0.582815	6.22e-06
chr2_101274897	7931	1.04003	744.476	363.467	0.00152366	2-100847347-A-G	-427550	-427550	143	156	0.176871	0.000673969	-0.319377	0.0932305	0.668433	0.662547	0.582815	1.21e-05
chr2_218392337	6660	1.03166	677.318	350.374	0.00166157	2-219085779-T-C	693442	693442	12	12	0.0137615	0.000591705	-0.815081	0.235445	0.664934	0.662997	0.582815	1.28e-05
chr20_3875294	9102	1.02859	1617.69	382.862	0.000693259	20-4219118-G-C	343824	343824	16	16	0.0182232	0.000393099	-1.05929	0.296418	0.664934	0.662748	0.582815	5.27e-06
chr22_31286060	7367	1.02305	573.918	356.169	0.00194001	22-30695152-A-G	-590908	-590908	212	253	0.286199	0.000785453	-0.204765	0.0605332	0.660434	0.662548	0.582815	1.45e-05
chr22_36266874	8649	1.03148	1298.51	370.577	0.000867138	22-36915422-T-TTATA	648548	648548	70	70	0.0799087	0.000404121	0.458936	0.128691	0.668533	0.663106	0.582815	6.67e-06
chr3_10152111	7708	1.01219	1008.93	351.905	0.00109095	3-10929813-C-T	777702	777702	238	294	0.333333	0.000371036	0.273408	0.0761752	0.659634	0.662566	0.582815	7.77e-06
chr8_11842768	8255	1.03925	1008.41	367.621	0.00112523	8-12011091-G-C	168323	168323	32	32	0.0361991	0.000513735	0.657482	0.187808	0.668633	0.6629	0.582815	8.93e-06
chr8_11843141	8254	1.05025	820.536	349.963	0.00139996	8-11612113-C-T	-231028	-231028	49	51	0.0578231	0.000479741	-0.465379	0.132226	0.668333	0.663161	0.582815	1.16e-05
chr11_6714089	9541	1.01777	1328.25	374.297	0.000835438	11-6543128-T-G	-170961	-170961	52	62	0.0701357	0.000414495	-0.597382	0.167836	0.666833	0.663246	0.582855	6.08e-06
chr1_28509443	5787	1.02085	598.847	360.112	0.00185904	1-28860749-C-T	351306	351306	11	11	0.0124717	0.000799419	0.944243	0.279551	0.666933	0.663387	0.58287	1.37e-05
chr13_25340837	9308	0.993525	642.348	324.102	0.00168141	13-24562936-AGT-A	-777901	-777901	154	178	0.205543	0.00035948	0.249963	0.0694787	0.664034	0.66341	0.58287	1.11e-05
chr3_10151808	7708	1.01985	1227.32	372.269	0.000906605	3-11093408-C-T	941600	941600	50	54	0.061086	0.000437825	-0.494163	0.139418	0.662834	0.663418	0.58287	6.65e-06
chr5_172061579	7440	1.02248	1473.56	378.829	0.000757238	5-171320288-T-A	-741291	-741291	172	201	0.227376	0.000403125	0.338539	0.0949127	0.666533	0.663364	0.58287	5.61e-06
chr12_31998504	9930	0.996722	791.654	348.374	0.00136964	12-31568832-T-C	-429672	-429672	32	33	0.0373303	0.000453696	0.569363	0.161074	0.665233	0.66346	0.582873	9.12e-06
chr3_50335832	4293	1.04675	193.702	344.784	0.00589983	3-51029391-G-A	693559	693559	24	24	0.0271493	0.00242974	-0.659991	0.216352	0.668333	0.663503	0.582877	4.82e-05
chr8_11843277	8254	1.03579	729.402	339.961	0.00155225	8-11570879-T-C	-272398	-272398	27	30	0.0339367	0.000448606	0.57328	0.162041	0.666333	0.663557	0.58289	1.21e-05
chr13_32521913	7095	1.02934	754.566	358.113	0.00149046	13-33086597-A-G	564684	564684	37	39	0.0442177	0.000598659	0.308772	0.0892755	0.667333	0.663647	0.582935	1.14e-05
chr17_27312961	3929	1.05349	463.485	380.146	0.00248909	17-27811210-G-A	498249	498249	14	14	0.0158371	0.0015146	0.89813	0.281283	0.674233	0.663702	0.582949	2.08e-05
chr15_34232338	9452	1.02442	1499.07	382.647	0.0007467	15-33465246-G-GAT	-767092	-767092	118	126	0.142857	0.000424529	-0.375487	0.105686	0.667333	0.663746	0.582954	5.57e-06
chr9_121339187	6219	0.884584	187.088	238.07	0.0050549	9-120620854-G-GAA	-718333	-718333	17	17	0.0194064	0.000202003	0.387192	0.10326	0.647635	0.663786	0.582955	1.96e-05
chr16_29670098	3825	1.04015	514.372	367.948	0.00221288	16-28870994-CGT-C	-799104	-799104	252	291	0.329412	0.00110697	0.252367	0.0768317	0.668033	0.66392	0.583006	1.76e-05
chr5_91310189	6178	1.00993	471.546	337.274	0.00233546	5-91289730-T-C	-20459	-20459	170	219	0.248299	0.000701181	-0.331463	0.0970725	0.666133	0.663921	0.583006	1.64e-05
chr3_50335168	4291	1.02808	193.478	345.37	0.0057972	3-50009013-A-G	-326155	-326155	9	9	0.0102041	0.00239982	1.15331	0.377596	0.665433	0.663984	0.583026	4.4e-05
chr16_21640063	3698	0.95318	298.429	315.696	0.00345746	16-22399688-G-A	759625	759625	27	29	0.0328054	0.000765315	0.289898	0.0855153	0.655834	0.664134	0.583124	1.89e-05
chr1_37861032	6791	1.02612	1201.93	382.2	0.000934769	1-37233583-C-A	-627449	-627449	40	47	0.0531674	0.000537821	0.761123	0.218197	0.668533	0.664474	0.583389	7.01e-06
chr22_24574741	8208	0.997971	1053.5	358.634	0.00103392	22-24303844-GGTGTGT-G	-270897	-270897	171	201	0.230505	0.000396118	-0.326878	0.0915219	0.664234	0.664551	0.583422	6.9e-06
chr1_150731966	5002	1.02507	503.191	366.494	0.00223199	1-150996881-A-AT	264915	264915	9	9	0.0102041	0.00109252	1.06577	0.324092	0.668733	0.665008	0.583483	1.67e-05
chr16_1936242	8176	1.02369	1207.48	370.353	0.000929154	16-1778838-A-G	-157404	-157404	190	224	0.253394	0.000434865	-0.325757	0.0918579	0.668633	0.664933	0.583483	6.89e-06
chr19_13760885	7315	1.04563	1326.69	375.411	0.000865574	19-13549263-C-T	-211622	-211622	35	35	0.0395928	0.000439703	-0.69382	0.195811	0.673133	0.664783	0.583483	7e-06
chr19_54214060	11083	1.02126	2374.41	378.129	0.000471221	19-54879976-C-T	665916	665916	36	36	0.040724	0.000236398	0.761591	0.205351	0.666933	0.664813	0.583483	3.46e-06
chr3_44749956	6620	0.961903	264.357	284.034	0.0039506	3-45210041-C-A	460085	460085	14	14	0.0158371	0.000470015	0.758499	0.215167	0.661534	0.664858	0.583483	2.25e-05
chr3_71773161	7007	1.02986	1516.44	382.707	0.000744714	3-71358739-C-T	-414422	-414422	287	377	0.426471	0.00042374	0.214602	0.0603943	0.671233	0.664841	0.583483	5.66e-06
chr4_2839280	8002	0.996814	521.944	310.06	0.00208463	4-3834508-G-A	995228	995228	31	32	0.0361991	0.000350954	0.442647	0.122817	0.662334	0.664824	0.583483	1.38e-05
chr5_172061588	7440	1.02848	1173.61	362.667	0.000960935	5-172365239-C-A	303651	303651	18	19	0.0214932	0.000392639	-0.930045	0.260228	0.666833	0.664927	0.583483	7.27e-06
chr6_42888303	6594	1.0233	1115.35	382.786	0.00100537	6-42123427-GAGAAGGAGAAGGAGAAGAAGGAGA-G	-764876	-764876	244	292	0.331422	0.00058784	0.276394	0.0797977	0.666033	0.664908	0.583483	7.45e-06
chr8_30678396	7435	1.04797	992.17	375.402	0.00116076	8-30945314-C-CGTGTGT	266918	266918	216	259	0.293379	0.000608201	0.264613	0.0766051	0.671633	0.664989	0.583483	9.47e-06
chr1_150731152	5001	1.07152	489.739	362.194	0.00241048	1-150183840-G-A	-547312	-547312	17	19	0.0216895	0.00111393	0.743197	0.226387	0.674333	0.665276	0.583563	2.15e-05
chr12_68843260	7934	1.01356	745.189	342.906	0.00149003	12-69704836-T-C	861576	861576	312	410	0.464853	0.000452001	0.190601	0.0539059	0.666633	0.665306	0.583563	1.06e-05
chr16_3049035	6966	0.977388	615.867	325.063	0.00173003	16-3277943-G-A	228908	228908	22	22	0.0249433	0.000380275	0.463707	0.129434	0.663134	0.665181	0.583563	1.05e-05
chr19_10352143	7612	0.955619	446.545	303.702	0.00232656	19-10026987-A-G	-325156	-325156	221	262	0.297052	0.00035269	0.186068	0.0516452	0.655134	0.665358	0.583563	1.28e-05
chr19_10933024	7394	0.976771	667.517	336.034	0.00159597	19-10562664-C-T	-370360	-370360	110	119	0.134615	0.00042967	0.259498	0.0731066	0.664334	0.665371	0.583563	9.7e-06
chr2_218237381	6704	1.02422	768.394	360.165	0.00146208	2-217444103-G-A	-793278	-793278	30	33	0.0373303	0.000607117	-0.711593	0.205976	0.669933	0.665318	0.583563	1.09e-05
chr6_25988603	8281	1.02654	398.666	326.411	0.00282226	6-26902858-T-TG	914255	914255	15	15	0.0172811	0.000724472	-0.678226	0.19916	0.671733	0.665198	0.583563	2.12e-05
chr14_74736256	6782	0.958945	473.219	318.798	0.00220503	14-73985726-G-A	-750530	-750530	31	31	0.0350679	0.000455162	-0.442617	0.125248	0.659934	0.665493	0.583615	1.24e-05
chr19_15660771	9542	1.03228	905.84	353.32	0.00125189	19-16430720-G-A	769949	769949	14	15	0.0169683	0.000447907	-1.00233	0.283281	0.670133	0.665508	0.583615	9.6e-06
chr1_28509415	5787	1.03169	602.809	359.924	0.00188034	1-29346699-A-G	837284	837284	41	47	0.053288	0.000807402	0.450299	0.133426	0.672733	0.665691	0.58364	1.44e-05
chr20_50279393	7561	1.04939	1183.19	375.542	0.00097671	20-49721054-C-T	-558339	-558339	252	312	0.353409	0.000503704	-0.251126	0.0716229	0.671333	0.665683	0.58364	8e-06
chr22_31285957	7365	1.04291	581.996	359.058	0.001971	22-30443472-A-C	-842485	-842485	218	252	0.285877	0.000840067	-0.288538	0.0857807	0.671633	0.665681	0.58364	1.58e-05
chr4_87338129	7756	1.02014	660.456	362.323	0.00169487	4-86541947-G-GCA	-796182	-796182	39	43	0.0495392	0.000746396	0.561041	0.165155	0.667933	0.665671	0.58364	1.24e-05
chr16_1936454	8180	1.04608	1240.54	375.426	0.000928718	16-2132298-G-A	195844	195844	22	22	0.0249433	0.000475448	-0.845118	0.239952	0.672133	0.665841	0.583704	7.51e-06
chr7_100856711	6872	1.025	578.962	344.544	0.00194432	7-100929061-G-T	72350	72350	18	18	0.0204082	0.000641569	-0.973633	0.283081	0.671433	0.665831	0.583704	1.45e-05
chr17_3808759	9562	1.01647	1597.56	372.419	0.00069864	17-3745920-G-A	-62839	-62839	179	210	0.237557	0.000328339	0.287006	0.0792411	0.668733	0.665888	0.58371	5.02e-06
chr2_201218521	6248	1.01491	600.382	352.132	0.00185501	2-202128439-G-T	909918	909918	124	131	0.15162	0.000695037	-0.36508	0.10684	0.666633	0.665941	0.583724	1.32e-05
chr4_83292770	7908	1.03274	1072.68	382.454	0.00105925	4-84175704-T-C	882934	882934	26	30	0.0339367	0.000618729	0.729386	0.211447	0.668933	0.666016	0.583755	8.12e-06
chr15_34231710	9456	1.04292	1391.29	377.495	0.000826027	15-34325461-T-C	93751	93751	26	26	0.0295455	0.000433209	-0.742057	0.209186	0.671933	0.66615	0.583838	6.59e-06
chr13_21374874	9229	1.03361	1301.86	367.786	0.000874178	13-21897771-T-C	522897	522897	19	19	0.0214932	0.000387591	0.87943	0.245826	0.674333	0.666227	0.583872	6.72e-06
chr11_6711216	9544	1.0012	929.696	346.089	0.00118187	11-6567323-C-T	-143893	-143893	95	110	0.124434	0.000364255	-0.267845	0.0745224	0.670033	0.666447	0.583997	7.96e-06
chr19_13773086	7337	0.926093	464.857	286.081	0.00216351	19-12808450-G-A	-964636	-964636	34	36	0.0408163	0.000208823	0.404657	0.108166	0.653235	0.666447	0.583997	1.03e-05
chr19_16158445	8667	1.05008	1249.5	380.798	0.000928493	19-15600453-CATAATT-C	-557992	-557992	39	40	0.0453515	0.00052137	-0.607904	0.173847	0.674533	0.666865	0.584217	7.6e-06
chr19_19681606	8331	1.00364	611.965	344.19	0.00180153	19-20447949-G-A	766343	766343	18	19	0.0218894	0.000581731	-0.616007	0.177699	0.669033	0.666792	0.584217	1.22e-05
chr22_24574601	8208	1.03679	1038.94	357.129	0.00110096	22-23794962-A-G	-779639	-779639	16	16	0.0180995	0.000414139	-1.05322	0.295885	0.667533	0.666884	0.584217	8.56e-06
chr3_10152264	7709	1.01659	1172.47	368.463	0.000954132	3-11030481-C-T	878217	878217	93	108	0.122172	0.000433054	0.410201	0.115633	0.669933	0.66674	0.584217	6.84e-06
chr3_49317396	3372	1.01279	163.833	315.732	0.00678254	3-48366775-A-ATT	-950621	-950621	33	34	0.0390805	0.00183511	0.357788	0.114099	0.668233	0.666893	0.584217	4.8e-05
chr1_28335663	5415	1.03922	493.249	358.502	0.00232438	1-28760271-TTGTG-T	424608	424608	45	48	0.0546697	0.0010067	-0.502222	0.151636	0.670133	0.667023	0.584239	1.82e-05
chr16_31122786	3905	0.942228	252.163	310.776	0.00407021	16-31380726-C-T	257940	257940	151	168	0.190476	0.000861432	0.184296	0.0549064	0.657134	0.66701	0.584239	2.1e-05
chr22_20065482	8140	1.02343	1176.54	377.807	0.000958719	22-20121417-T-G	55935	55935	37	37	0.0419501	0.000513119	-0.620234	0.177151	0.670033	0.667034	0.584239	7.06e-06
chr5_14715260	7109	1.02151	796.421	364.659	0.00141362	5-14695993-GT-G	-19267	-19267	125	136	0.154545	0.000631675	0.359796	0.104478	0.671333	0.667193	0.584344	1.03e-05
chr16_21640110	3698	1.03739	569.181	376.53	0.0020119	16-20969086-CTG-C	-671024	-671024	183	214	0.244292	0.00113664	-0.280743	0.0856702	0.668433	0.667249	0.584359	1.57e-05
chr19_47342654	7902	1.02653	975.796	353.952	0.00116063	19-47289436-G-A	-53218	-53218	308	399	0.452381	0.000414854	-0.283844	0.0797521	0.672433	0.667321	0.584388	8.65e-06
chr17_7911910	7478	1.04467	1166.74	367.346	0.000990393	17-7676938-AT-A	-234972	-234972	116	134	0.152968	0.000442653	-0.282244	0.0796963	0.675632	0.667526	0.584488	7.93e-06
chr19_2293891	9526	0.988418	1673.54	365.338	0.000649318	19-2100347-A-G	-193544	-193544	215	264	0.298643	0.000264338	-0.332845	0.0904616	0.662834	0.667555	0.584488	4.12e-06
chr20_3875231	9101	0.997812	1238.22	361.371	0.000886923	20-2981685-G-A	-893546	-893546	64	64	0.0723982	0.000349618	-0.431454	0.119677	0.661834	0.66759	0.584488	5.87e-06
chr4_70807589	7888	1.02214	530.368	347.126	0.00212532	4-71279794-T-A	472205	472205	15	15	0.0169683	0.000747291	0.940531	0.276894	0.670733	0.667519	0.584488	1.56e-05
chr11_769338	7265	1.02228	973.502	372.17	0.00116025	11-970847-C-T	201509	201509	90	97	0.109977	0.000575438	0.259495	0.0747915	0.670833	0.66804	0.584546	8.49e-06
chr11_65774675	4867	1.05086	527.749	367.961	0.002204	11-65059017-C-CT	-715658	-715658	22	23	0.0263761	0.00110219	0.730448	0.222296	0.672633	0.66778	0.584546	1.81e-05
chr11_119009214	7006	1.01393	798.613	357.366	0.00140117	11-119632656-AGC-A	623442	623442	12	13	0.0147392	0.000550003	-0.969775	0.278506	0.671733	0.668002	0.584546	9.91e-06
chr12_12329700	8017	1.02336	1394.66	368.976	0.000810579	12-12870315-GA-G	540615	540615	176	203	0.234411	0.000363866	0.197292	0.054888	0.670933	0.667859	0.584546	5.96e-06
chr12_109851601	5772	1.01904	428.022	340.833	0.00262758	12-109885746-A-G	34145	34145	25	26	0.0294785	0.000862606	-0.555031	0.165377	0.673233	0.668029	0.584546	1.9e-05
chr17_39761030	5859	1.00763	569.953	348.049	0.00194934	17-38927095-AGTGT-A	-833935	-833935	33	33	0.0380184	0.000685505	-0.5164	0.150953	0.669533	0.668034	0.584546	1.34e-05
chr17_81561029	8532	1.02822	721.543	335.384	0.00157426	17-80904472-T-C	-656557	-656557	14	14	0.015873	0.000417089	0.951122	0.267347	0.673533	0.66782	0.584546	1.18e-05
chr19_41872606	6106	1.04195	696.97	367.263	0.00165504	19-40879430-C-G	-993176	-993176	325	430	0.487443	0.000789106	-0.261161	0.077235	0.677032	0.668084	0.584546	1.31e-05
chr2_201287306	6193	1.04715	589.518	351.533	0.00196537	2-200840471-T-C	-446835	-446835	16	17	0.0192308	0.000736083	0.734315	0.215914	0.672533	0.667736	0.584546	1.59e-05
chr7_17345160	8390	1.04511	1268.08	372.071	0.000912598	7-16713400-T-C	-631760	-631760	79	84	0.0950226	0.000439498	0.388892	0.10975	0.674433	0.667893	0.584546	7.31e-06
chr7_88277611	6506	1.04082	623.209	369.45	0.00184846	7-87870155-T-C	-407456	-407456	94	100	0.113379	0.000926041	-0.392925	0.117785	0.672733	0.668076	0.584546	1.46e-05
chr1_151874567	6039	0.994708	508.934	349.907	0.00215341	1-151845876-G-A	-28691	-28691	19	19	0.0214932	0.000796852	0.76901	0.227611	0.668033	0.668341	0.584567	1.4e-05
chr12_31998999	9930	1.05308	889.342	355.504	0.00131331	12-31326907-A-G	-672092	-672092	16	17	0.0192308	0.000493216	1.15494	0.328855	0.675632	0.668287	0.584567	1.08e-05
chr16_29668986	3824	0.99237	378.063	338.779	0.00288889	16-29656351-A-ACAAATT	-12635	-12635	51	54	0.0613636	0.000933473	0.358904	0.10766	0.667733	0.66818	0.584567	1.87e-05
chr17_27312853	3929	1.01386	389.877	368.985	0.00286991	17-27692079-GC-G	379226	379226	58	62	0.0701357	0.00150646	0.407052	0.12742	0.671733	0.668279	0.584567	2.03e-05
chr19_18368087	7531	1.00509	698.299	325.364	0.00158781	19-17898459-G-A	-469628	-469628	21	21	0.0238095	0.00034332	0.800813	0.221831	0.669033	0.66825	0.584567	1.08e-05
chr8_9139586	10537	1.04705	893.777	352.05	0.00129865	8-8456798-A-G	-682788	-682788	118	127	0.143665	0.000456602	0.242473	0.06863	0.673433	0.668317	0.584567	1.05e-05
chr9_70354366	7365	0.97551	424.42	330.187	0.00252672	9-69661191-G-C	-693175	-693175	15	16	0.0180995	0.000677287	0.697193	0.203602	0.666733	0.668444	0.584623	1.51e-05
chr6_36490389	7323	1.00721	604.726	334.13	0.00183882	6-36791964-G-A	301575	301575	300	385	0.436508	0.000492662	-0.155621	0.0443073	0.668533	0.6685	0.584638	1.26e-05
chr6_110231270	7515	0.952234	341.025	304.219	0.00306092	6-111182006-C-T	950736	950736	62	65	0.0740319	0.000516105	0.32822	0.093789	0.658534	0.668603	0.584694	1.65e-05
chr2_37204330	9241	1.02756	1201.48	373.903	0.000947248	2-38146222-A-T	941892	941892	146	165	0.186652	0.000473189	-0.313682	0.0890301	0.674833	0.668685	0.584732	7.06e-06
chr1_174988764	6493	1.02192	445.508	339.225	0.00254068	1-175643349-T-C	654585	654585	40	40	0.0454545	0.000804875	0.323517	0.0958346	0.673733	0.669228	0.58485	1.85e-05
chr11_67295562	5978	1.04081	466.692	337.875	0.0024742	11-67716158-G-A	420596	420596	162	189	0.215753	0.000760635	0.20908	0.0616439	0.668433	0.66908	0.58485	1.94e-05
chr11_117209722	8862	1.03661	1372.87	375.196	0.000837966	11-116497142-G-C	-712580	-712580	188	223	0.252262	0.000422596	-0.286682	0.0806627	0.671133	0.669051	0.58485	6.47e-06
chr14_91219763	7883	0.969475	550.651	322.561	0.00193838	14-91002209-A-T	-217554	-217554	24	24	0.0272109	0.000417124	0.584395	0.164266	0.664134	0.669159	0.58485	1.13e-05
chr15_64142255	6491	0.943361	312.014	309.715	0.003316	15-64735492-C-T	593237	593237	25	27	0.0306818	0.000643668	0.486054	0.141356	0.662934	0.669248	0.58485	1.71e-05
chr16_31123290	3903	0.990965	222.674	299.278	0.00490442	16-31531388-C-CTT	408098	408098	319	421	0.477064	0.000882496	0.175361	0.0523516	0.669333	0.66909	0.58485	3.14e-05
chr16_70379758	5927	1.04405	451.228	358.909	0.00256854	16-69661686-T-G	-718072	-718072	136	151	0.171202	0.00113703	0.319775	0.0975839	0.676332	0.669206	0.58485	2.04e-05
chr19_18368426	7531	0.958484	621.387	314.98	0.00169556	19-17635797-A-G	-732629	-732629	36	42	0.0475113	0.000298354	0.468315	0.128396	0.663034	0.669056	0.58485	9.39e-06
chr19_57866180	6975	1.00199	576.944	325.435	0.00191962	19-57648223-A-G	-217957	-217957	33	34	0.0385488	0.000437064	0.460657	0.129948	0.667033	0.669163	0.58485	1.29e-05
chr22_42375741	7785	1.04462	625.806	339.629	0.0018524	22-41979112-C-T	-396629	-396629	14	14	0.0158371	0.000552463	-1.1735	0.337132	0.673133	0.668921	0.58485	1.48e-05
chr3_196734400	8421	0.980361	782.232	329.796	0.00138149	3-195868642-C-T	-865758	-865758	10	11	0.0124434	0.000316421	0.783645	0.215774	0.665633	0.669002	0.58485	8.44e-06
chr1_150732880	5002	1.03757	494.215	366.089	0.00233352	1-150194411-A-G	-538469	-538469	228	292	0.331435	0.0011416	-0.178302	0.0544308	0.670033	0.66988	0.584869	1.81e-05
chr1_207770004	7256	1.02372	957.398	368.517	0.00118827	1-208161687-C-T	391683	391683	190	235	0.26644	0.000554917	0.302465	0.0869249	0.673833	0.670126	0.584869	8.69e-06
chr12_32000109	9933	1.00257	723.586	342.216	0.00153591	12-31030137-G-A	-969972	-969972	21	21	0.0237557	0.000462643	0.626009	0.177366	0.673233	0.670128	0.584869	1.03e-05
chr12_50980426	5863	1.04001	421.18	330.101	0.00274472	12-51538155-G-A	557729	557729	185	215	0.244318	0.00074964	0.196937	0.0579935	0.676332	0.669882	0.584869	2.15e-05
chr16_1936479	8181	1.03855	1296.99	378.044	0.000890974	16-1130251-G-A	-806228	-806228	15	15	0.0169683	0.000475347	-1.0512	0.298461	0.674433	0.669965	0.584869	6.92e-06
chr16_1937782	8175	1.02452	972.944	349.132	0.00116979	16-946621-C-T	-991161	-991161	20	22	0.0248869	0.000381847	-0.559224	0.156144	0.672333	0.669963	0.584869	8.59e-06
chr16_3241653	7484	1.01915	1148.09	375.361	0.000985307	16-2717894-T-C	-523759	-523759	26	26	0.0294118	0.000507012	-0.661343	0.188716	0.671133	0.66983	0.584869	7.08e-06
chr16_28965642	4558	1.02289	589.163	370.578	0.00192749	16-29910015-C-T	944373	944373	13	17	0.0192308	0.000988118	-0.891423	0.268713	0.673733	0.669935	0.584869	1.41e-05
chr16_28966008	4557	1.01994	407.988	336.898	0.00277013	16-29604803-AT-A	638795	638795	42	45	0.050905	0.000857956	-0.39318	0.117098	0.676532	0.669505	0.584869	2e-05
chr17_35010498	7355	0.986318	552.789	320.874	0.00197423	17-34428191-G-T	-582307	-582307	10	12	0.0136364	0.000412297	0.59011	0.165726	0.667933	0.670219	0.584869	1.23e-05
chr19_19682322	8329	1.01383	519.262	331.998	0.00216384	19-19777018-T-C	94696	94696	20	20	0.0226244	0.000578139	0.737101	0.212526	0.670333	0.669702	0.584869	1.52e-05
chr19_38328648	7079	0.997461	525.928	328.518	0.00210078	19-38163614-G-T	-165034	-165034	22	23	0.0261364	0.000520772	0.531439	0.151966	0.673633	0.670164	0.584869	1.38e-05
chr19_39332840	7776	1.02869	872.957	364.367	0.00130888	19-39464144-C-T	131304	131304	120	139	0.15724	0.000575819	-0.335784	0.0967845	0.670233	0.669767	0.584869	9.78e-06
chr19_54637369	9950	1.03595	2060.53	372.147	0.000559424	19-55141344-G-C	503975	503975	37	40	0.0452489	0.000254952	0.401045	0.108716	0.677132	0.670004	0.584869	4.3e-06
chr2_218236030	6704	1.03076	804.375	364.693	0.0014229	2-218930805-G-A	694775	694775	23	24	0.0272727	0.000636765	-0.886521	0.257597	0.672333	0.669595	0.584869	1.07e-05
chr20_3873347	9106	1.06993	1408.12	372.544	0.000848685	20-3668514-C-G	-204833	-204833	182	217	0.245475	0.000408773	0.297688	0.083548	0.675932	0.670241	0.584869	7.42e-06
chr20_3929041	9100	1.01916	1746.84	387.811	0.00064733	20-3427846-C-CT	-501195	-501195	111	119	0.138051	0.000398002	-0.401507	0.112457	0.672733	0.669616	0.584869	4.65e-06
chr20_32096721	5758	1.04109	426.656	340.719	0.00271367	20-32800274-C-T	703553	703553	26	26	0.0295455	0.000895116	0.900178	0.26906	0.674233	0.670023	0.584869	2.13e-05
chr22_22196070	7747	1.06191	915.561	358.793	0.00129242	22-22878763-A-G	682693	682693	15	15	0.0169683	0.000514001	0.922701	0.263577	0.677232	0.669715	0.584869	1.1e-05
chr22_24173674	8279	1.04876	1131.24	366.824	0.00103315	22-23632464-C-G	-541210	-541210	34	35	0.0395928	0.000459953	-0.592045	0.167668	0.676232	0.67018	0.584869	8.34e-06
chr3_9818411	8029	0.970128	580.27	306.429	0.00184589	3-9468060-G-T	-350351	-350351	10	10	0.0113636	0.000275042	0.893206	0.243451	0.666333	0.670132	0.584869	1.07e-05
chr3_10152044	7708	0.969945	516.676	295.583	0.00206804	3-10465080-A-G	313036	313036	28	32	0.0361991	0.000248384	0.505983	0.136909	0.665833	0.669368	0.584869	1.21e-05
chr3_45681017	8119	1.02772	626.33	356.871	0.00182243	3-46510811-G-C	829794	829794	14	14	0.0158371	0.000739338	1.01739	0.299255	0.673733	0.669876	0.584869	1.36e-05
chr6_42943276	6652	1.03838	1024.02	365.831	0.0011285	6-42123427-GAGAAGGAGAAGGAGAAGAAGGAGA-G	-819849	-819849	244	292	0.331422	0.000499348	0.19666	0.0560506	0.676632	0.670083	0.584869	8.75e-06
chr7_56080363	7784	1.03546	596.401	359.648	0.00192981	7-56117993-T-C	37630	37630	280	357	0.403846	0.000828031	0.222154	0.0659649	0.671933	0.669889	0.584869	1.48e-05
chr2_128194440	7795	1.00529	699.449	356.924	0.00159446	2-127488786-C-T	-705654	-705654	16	16	0.0180995	0.000633832	0.93783	0.272405	0.672433	0.670308	0.584893	1.08e-05
chr4_2840071	8002	1.03035	769.191	343.189	0.00149082	4-3812469-C-T	972398	972398	20	22	0.0248869	0.000454754	0.80936	0.229011	0.674333	0.670478	0.585007	1.12e-05
chr14_74736260	6782	1.00083	903.848	375.567	0.00122881	14-75693728-A-G	957468	957468	12	13	0.0147059	0.00064953	0.904342	0.263198	0.671933	0.670542	0.585029	8.17e-06
chr18_2800602	10133	1.02799	1660.36	366.704	0.000689371	18-3800533-T-A	999931	999931	44	44	0.0498866	0.000290447	0.416371	0.113933	0.671533	0.67058	0.585029	5.12e-06
chr10_101788021	4923	0.961737	279.91	303.209	0.00379286	10-101237870-G-A	-550151	-550151	29	31	0.0352273	0.000674461	0.434416	0.126819	0.661534	0.670783	0.585127	2.12e-05
chr10_133264276	6091	1.03986	827.787	367.128	0.00140074	10-133282972-G-A	18696	18696	37	43	0.0486425	0.000652181	-0.653266	0.190188	0.675032	0.670809	0.585127	1.09e-05
chr6_33302198	23182	1.02301	735.479	335.827	0.00154805	6-33275104-A-G	-27094	-27094	18	18	0.020362	0.000412195	-0.835462	0.234626	0.678032	0.670773	0.585127	1.13e-05
chr3_50336013	4293	1.0626	207.115	349.674	0.00572174	3-49577769-A-G	-758244	-758244	9	9	0.010181	0.0025144	-1.15388	0.379565	0.675732	0.670895	0.585168	4.87e-05
chr22_31284015	7355	1.05165	507.508	341.64	0.00231314	22-31956058-T-C	672043	672043	24	25	0.0282805	0.000750167	0.456893	0.134553	0.677832	0.670959	0.58517	1.89e-05
chr3_50335176	4291	0.989044	174.283	332.005	0.00628079	3-49538981-T-TTTATTA	-796195	-796195	32	33	0.0377574	0.00216375	0.367504	0.119088	0.664934	0.670975	0.58517	3.97e-05
chr1_231565603	8082	1.0259	867.698	345.045	0.00131736	1-231184974-A-T	-380629	-380629	45	48	0.0544218	0.000406344	0.468095	0.131314	0.673433	0.67104	0.585193	9.7e-06
chr7_100858284	6870	1.04299	752.393	367.019	0.00154727	7-101183890-TAC-T	325606	325606	244	304	0.344318	0.000728389	0.274439	0.0806244	0.678532	0.671091	0.585203	1.22e-05
chr1_9927398	7351	0.920444	268.864	237.939	0.00376513	1-9003812-C-T	-923586	-923586	100	110	0.125	0.000122159	0.246207	0.0634838	0.664034	0.671418	0.585315	1.73e-05
chr1_25817466	6025	1.01693	699.416	357.731	0.00161967	1-25694092-G-A	-123374	-123374	9	9	0.010181	0.000654647	-0.970914	0.282753	0.669433	0.671364	0.585315	1.15e-05
chr1_145923097	895	1.01488	177.07	383.463	0.00636943	1-146066043-C-G	142946	142946	32	32	0.0368664	0.00439269	-0.657418	0.229538	0.672133	0.671453	0.585315	4.49e-05
chr16_29668286	3824	1.04593	513.248	362.74	0.00227626	16-29406831-C-T	-261455	-261455	12	12	0.0135747	0.0010525	0.655211	0.198595	0.674933	0.671398	0.585315	1.81e-05
chr19_53798878	11226	1.02622	2308.2	376.005	0.00049615	19-54317364-C-T	518486	518486	19	21	0.0237557	0.000240264	-0.981374	0.264915	0.671333	0.67145	0.585315	3.65e-06
chr7_74231892	3964	0.959931	367.705	320.452	0.00288757	7-74609491-C-T	377599	377599	15	18	0.020595	0.000665332	0.474495	0.138366	0.672033	0.671419	0.585315	1.6e-05
chr1_202585027	6539	1.00885	1295.1	383.558	0.000867686	1-202837837-C-T	252810	252810	40	42	0.0475113	0.000507546	0.495556	0.14142	0.672533	0.671517	0.585337	5.95e-06
chr1_225983639	7069	1.00953	522.319	338.63	0.00215207	1-225765149-T-C	-218490	-218490	16	16	0.0180995	0.000650671	0.823255	0.239633	0.671233	0.671586	0.585364	1.48e-05
chr19_51741003	10670	1.02049	1309.28	349.128	0.000869678	19-52258741-TG-T	517738	517738	25	25	0.0284091	0.000268765	-0.844452	0.229781	0.674133	0.671692	0.585422	6.25e-06
chr6_25986271	8285	1.01089	419.771	331.041	0.00268217	6-25223823-G-T	-762448	-762448	56	58	0.0656109	0.000741253	-0.414654	0.121993	0.675432	0.671736	0.585426	1.86e-05
chr9_32456303	9240	1.05495	697.913	350.279	0.00169237	9-31638575-G-T	-817728	-817728	12	12	0.0136054	0.000603629	1.16929	0.338301	0.678332	0.671837	0.585481	1.39e-05
chr8_102244095	7900	1.01878	910.315	353.558	0.00124923	8-102496961-C-T	252866	252866	67	69	0.0780543	0.000448784	-0.411778	0.116395	0.675232	0.671973	0.585565	8.91e-06
chr1_145922968	895	1.04936	159.726	364.093	0.00733798	1-145985849-G-A	62881	62881	95	99	0.114849	0.00406608	0.379429	0.131337	0.677832	0.67225	0.585648	5.92e-05
chr16_70379905	5928	1.0566	456.915	360.603	0.0025908	16-69643576-T-G	-736329	-736329	10	10	0.0113636	0.00117972	1.2175	0.372753	0.676932	0.672213	0.585648	2.15e-05
chr17_75944824	8235	1.01807	1135.68	373.966	0.00100146	17-76594550-A-G	649726	649726	149	180	0.20362	0.000503903	0.325353	0.0927957	0.675132	0.672263	0.585648	7.12e-06
chr7_66153182	6726	1.0101	210.838	340.647	0.0053347	7-67136650-CGT-C	983468	983468	55	57	0.0659722	0.0020241	0.410079	0.132019	0.674833	0.672176	0.585648	3.68e-05
chr9_134906143	10111	1.01968	2020.35	378.042	0.000564036	9-134085797-TTC-T	-820346	-820346	131	144	0.163636	0.000287581	-0.348911	0.095405	0.672933	0.672248	0.585648	4.03e-06
chr16_21640645	3698	0.9792	397.792	346.061	0.00273772	16-21072015-A-C	-568630	-568630	144	155	0.175339	0.000991802	-0.262587	0.0791804	0.673933	0.672521	0.585738	1.65e-05
chr17_5208652	9262	0.986679	816.515	328.166	0.001346	17-6025946-A-G	817294	817294	48	49	0.0555556	0.000295882	-0.622985	0.170698	0.671333	0.672509	0.585738	8.37e-06
chr21_33432964	6516	1.0573	1010.3	371.92	0.00117405	21-34047644-C-T	614680	614680	276	367	0.415158	0.000580585	-0.26643	0.0768448	0.683832	0.672414	0.585738	9.74e-06
chr22_39020017	6451	1.02342	1064.39	385.559	0.00107538	22-38829356-C-A	-190661	-190661	10	10	0.0113122	0.000661666	-1.26018	0.367312	0.679632	0.672492	0.585738	7.81e-06
chr1_11029720	8084	0.955297	368.709	272.698	0.00287407	1-10725070-G-C	-304650	-304650	16	16	0.0180995	0.000222721	0.678189	0.182098	0.666033	0.672653	0.585775	1.55e-05
chr19_1988967	9324	0.985061	965.627	319.874	0.00113673	19-1671298-C-T	-317669	-317669	23	23	0.0260181	0.000198599	0.65986	0.175771	0.673033	0.672681	0.585775	7.02e-06
chr3_121639664	7029	1.04025	368.883	337.678	0.00315713	3-121778315-A-G	138651	138651	29	39	0.0441177	0.00102034	0.707114	0.213748	0.674833	0.672633	0.585775	2.45e-05
chr13_21375024	9230	1.03699	1772.39	388.975	0.00065582	13-22266603-A-G	891579	891579	105	118	0.133484	0.000411791	0.385519	0.108259	0.680232	0.672724	0.585779	5.02e-06
chr1_183558732	6917	1.0519	671.444	367.88	0.00175782	1-183296522-C-CTT	-262210	-262210	334	428	0.48516	0.000853189	-0.247452	0.0736624	0.676632	0.672777	0.585791	1.43e-05
chr11_65126308	5238	1.04558	599.086	366.693	0.00195863	11-65015416-C-T	-110892	-110892	9	9	0.010181	0.000945549	0.594401	0.178499	0.678732	0.673106	0.585826	1.55e-05
chr14_74736243	6782	1.00869	648.07	345.771	0.00173985	14-75094652-T-C	358409	358409	11	13	0.0147059	0.000574503	0.813505	0.234437	0.673033	0.672985	0.585826	1.19e-05
chr19_10351448	7614	0.938311	337.216	282.607	0.0030834	19-10428357-C-CGA	76909	76909	21	23	0.0267442	0.000318143	0.485201	0.133651	0.667133	0.673094	0.585826	1.54e-05
chr2_201170140	6240	1.02257	670.834	362.973	0.00170602	2-201640822-G-A	470682	470682	204	240	0.271493	0.000760298	-0.148331	0.0437314	0.676332	0.672895	0.585826	1.23e-05
chr20_32098348	5765	1.02249	401.07	335.201	0.00285339	20-32510762-G-T	412414	412414	300	400	0.452489	0.000863125	0.2268	0.0675809	0.675432	0.673129	0.585826	2.06e-05
chr3_50335151	4291	1.03281	231.222	360.334	0.00499897	3-50462387-AAATAAT-A	127236	127236	18	18	0.0212766	0.00249727	0.79552	0.261502	0.680132	0.673129	0.585826	3.77e-05
chr5_157478531	8172	0.860026	121.839	204.463	0.00771376	5-156986779-G-A	-491752	-491752	28	29	0.0328054	0.000137897	0.325926	0.0847086	0.655734	0.673025	0.585826	2.55e-05
chr8_38972458	5598	1.0088	611.316	368.022	0.00184461	8-38830454-T-C	-142004	-142004	260	323	0.365385	0.000902868	0.221357	0.0662115	0.674433	0.672991	0.585826	1.26e-05
chr12_98733234	6695	1.00146	819.481	364.595	0.00136641	12-98822705-G-A	89471	89471	18	18	0.020362	0.000607087	0.754448	0.218379	0.677532	0.673294	0.585902	9.04e-06
chr4_152623030	7128	1.01539	932.881	369.764	0.00121879	4-153292488-C-T	669458	669458	59	62	0.0701357	0.000583403	0.533051	0.153804	0.675332	0.673258	0.585902	8.55e-06
chr14_20366882	8137	1.02407	1903.08	389.655	0.000603699	14-20232704-A-G	-134178	-134178	54	57	0.0673759	0.000381348	0.492137	0.137399	0.679932	0.67352	0.585929	4.38e-06
chr16_67995841	4883	0.999532	260.227	332.971	0.00429045	16-68476367-C-T	480526	480526	12	14	0.0159091	0.00137231	-0.968868	0.300698	0.671033	0.673549	0.585929	2.82e-05
chr17_39761495	5857	1.01127	594.217	352.338	0.00190582	17-40491805-C-T	730310	730310	33	34	0.0384615	0.000720038	0.518472	0.152171	0.674633	0.673582	0.585929	1.31e-05
chr17_44176245	5968	0.995828	376.553	313.929	0.00295469	17-43979377-C-A	-196868	-196868	57	65	0.0735294	0.000602291	-0.372556	0.10777	0.672733	0.673531	0.585929	1.91e-05
chr22_50624138	5386	0.991135	573.074	350.066	0.00193223	22-50348942-A-C	-275196	-275196	9	9	0.010181	0.000703134	0.999268	0.292713	0.672233	0.673522	0.585929	1.22e-05
chr5_91309661	6180	1.02816	535.85	350.627	0.00215225	5-90594383-T-G	-715278	-715278	15	16	0.0180995	0.000806334	-0.949698	0.281369	0.677632	0.673598	0.585929	1.59e-05
chr7_101091574	7000	1.02978	746.185	360.199	0.00154794	7-101940447-G-A	848873	848873	95	101	0.114512	0.000648656	0.359011	0.104474	0.675732	0.673407	0.585929	1.15e-05
chr16_31366632	3866	1.032	457.023	363.58	0.00253408	16-32285048-A-T	918416	918416	37	37	0.0431235	0.00120535	0.583372	0.178949	0.673833	0.673701	0.585985	1.9e-05
chr1_35434291	5346	1.03659	621.195	365.326	0.00187614	1-35056573-A-T	-377718	-377718	9	9	0.010181	0.000880835	1.10591	0.330101	0.681932	0.674103	0.586062	1.43e-05
chr1_150732127	5002	1.03407	504.466	362.628	0.0023035	1-151506939-T-G	774812	774812	27	30	0.0339367	0.00106498	-0.626295	0.190026	0.672033	0.674092	0.586062	1.74e-05
chr10_27111152	9819	1.02112	671.466	344.429	0.00170816	10-28048793-C-CT	937641	937641	45	55	0.0635104	0.000548199	0.375396	0.10778	0.680732	0.674287	0.586062	1.22e-05
chr11_6714154	9541	1.03501	1383.01	376.086	0.000842895	11-7529542-T-C	815388	815388	197	232	0.262443	0.000432105	-0.276859	0.0780315	0.677232	0.67462	0.586062	6.37e-06
chr11_108365978	6858	1.04386	677.341	355.621	0.00173358	11-108492386-C-A	126408	126408	34	35	0.0395928	0.000682702	-0.697974	0.203962	0.681832	0.674009	0.586062	1.36e-05
chr12_31998550	9930	1.04739	886.982	355.118	0.00133015	12-31377391-T-TTAAATAAATAAA	-621159	-621159	22	22	0.0250569	0.000497063	0.700177	0.199488	0.679132	0.674322	0.586062	1.06e-05
chr12_31999719	9934	1.06184	878.166	356.532	0.00136388	12-32215721-G-A	216002	216002	39	40	0.0454545	0.000525109	0.619329	0.177214	0.684732	0.674338	0.586062	1.14e-05
chr12_55821758	6769	0.949873	359.342	314.213	0.00294416	12-54988558-C-A	-833200	-833200	55	60	0.0680272	0.000602937	0.296606	0.0858069	0.667133	0.674349	0.586062	1.54e-05
chr14_74735731	6785	1.03821	882.038	372.237	0.00132436	14-75240946-C-T	505215	505215	41	45	0.050905	0.000667634	0.4891	0.142665	0.681632	0.674214	0.586062	1.02e-05
chr15_34231767	9457	1.03138	1397.49	378.46	0.000831182	15-34362517-C-T	130750	130750	327	423	0.479592	0.000443629	0.264628	0.0747349	0.676032	0.674727	0.586062	6.19e-06
chr16_1938148	8170	1.02258	1101.94	361.347	0.00104172	16-2594709-G-A	656561	656561	22	22	0.0248869	0.000420245	-0.869371	0.244508	0.680032	0.673881	0.586062	7.51e-06
chr16_23465857	7048	1.06064	1123.03	373.849	0.00106436	16-24400738-T-TTACA	934881	934881	12	12	0.0135747	0.00053806	-1.13224	0.324601	0.679532	0.673989	0.586062	8.9e-06
chr16_31123237	3903	0.980019	294.817	321.949	0.00371563	16-31966200-G-A	842963	842963	20	20	0.0227273	0.000944614	0.571625	0.171645	0.670433	0.674472	0.586062	2.24e-05
chr16_67996654	4884	1.05495	325.049	351.813	0.00365081	16-67687808-TA-T	-308846	-308846	83	89	0.103488	0.00153033	0.378355	0.118609	0.680632	0.673994	0.586062	2.99e-05
chr17_37516814	4929	0.971249	330.065	285.066	0.00328489	17-36609083-G-A	-907731	-907731	37	38	0.0429864	0.000369755	0.424227	0.118165	0.672733	0.674295	0.586062	1.9e-05
chr17_39760905	5859	1.04062	636.231	358.899	0.00183837	17-39613752-C-T	-147153	-147153	267	347	0.392534	0.000773164	0.279797	0.0826057	0.676932	0.673837	0.586062	1.42e-05
chr17_64322303	5446	1.04164	725.929	374.061	0.00161703	17-65055932-A-G	733629	733629	33	40	0.0452489	0.000858891	0.607078	0.180819	0.680232	0.674739	0.586062	1.26e-05
chr19_19682893	8329	1.0385	829.029	373.34	0.00141149	19-20363697-G-A	680804	680804	241	291	0.329932	0.000729948	-0.266276	0.0782401	0.676932	0.674764	0.586062	1.08e-05
chr19_38868917	7938	0.979116	574.287	327.739	0.00190796	19-38021664-C-T	-847253	-847253	25	26	0.0294785	0.000454446	-0.491817	0.139154	0.672833	0.674615	0.586062	1.14e-05
chr19_54098597	11178	1.03367	2529.82	381.805	0.000460346	19-53785959-C-T	-312638	-312638	254	306	0.346591	0.000247039	0.282686	0.0764596	0.675532	0.674712	0.586062	3.46e-06
chr2_26551118	5510	1.04612	593.279	358.833	0.0019861	2-27177428-A-G	626310	626310	41	46	0.0522727	0.000844298	-0.635411	0.188984	0.677432	0.674468	0.586062	1.57e-05
chr20_32094517	5753	0.977339	380.493	332.897	0.0028706	20-31640954-T-TACACACACAC	-453563	-453563	22	22	0.0257009	0.000834229	-0.832876	0.247464	0.667033	0.674369	0.586062	1.71e-05
chr3_44749983	6621	0.984878	322.314	304.883	0.00342052	3-45436650-C-T	686667	686667	206	259	0.293182	0.000607579	-0.191573	0.0554556	0.670433	0.674754	0.586062	2.1e-05
chr4_38788789	8743	1.02766	913.567	354.694	0.00126518	4-38119134-CAT-C	-669655	-669655	13	13	0.0147059	0.000465227	0.881314	0.249809	0.677432	0.674445	0.586062	9.3e-06
chr6_42889324	6599	0.998277	997.269	371.639	0.00112344	6-41952811-A-AGT	-936513	-936513	285	366	0.414773	0.000550052	0.219283	0.0629754	0.671533	0.674743	0.586062	7.3e-06
chr3_44749206	6617	1.03611	586.218	357.434	0.00199108	3-45271406-C-T	522200	522200	21	21	0.0237557	0.000827054	-0.780007	0.231587	0.682732	0.674876	0.586126	1.51e-05
chr19_19786332	8644	1.01292	602.157	347.074	0.00189127	19-19933761-C-T	147429	147429	16	16	0.0181406	0.000649847	0.89924	0.261724	0.676332	0.674978	0.586181	1.31e-05
chr12_50930538	5916	1.05857	656.199	369.193	0.00182225	12-51542442-G-A	611904	611904	48	51	0.0576923	0.000907557	0.501701	0.150133	0.682032	0.675089	0.586216	1.51e-05
chr16_31123746	3903	1.04591	446.066	367.624	0.0026445	16-31976647-G-A	852901	852901	43	45	0.0516055	0.00134629	0.789506	0.244604	0.679332	0.675096	0.586216	2.09e-05
chr2_89142810	4103	1.0311	372.961	366.552	0.00311403	2-89850603-C-A	707793	707793	16	16	0.0184332	0.00159307	0.806342	0.253726	0.678232	0.675221	0.58629	2.32e-05
chr8_38971781	5596	1.01406	552.605	356.542	0.00206533	8-38101813-G-A	-869968	-869968	23	23	0.0260771	0.000849998	-0.398004	0.118442	0.673733	0.67535	0.586369	1.43e-05
chr19_14618772	8001	1.02352	1192.39	369.861	0.000967739	19-13819654-A-ATTAT	-799118	-799118	24	25	0.0284091	0.000451171	0.800877	0.226472	0.677932	0.675426	0.586401	6.97e-06
chr10_27111460	9820	1.0057	629.856	340.273	0.00179687	10-27371424-G-C	259964	259964	101	110	0.124434	0.000538946	-0.265969	0.0762599	0.680132	0.675574	0.586441	1.2e-05
chr19_15662086	9539	1.0206	1034.04	363.047	0.00111284	19-15607397-T-G	-54689	-54689	69	69	0.0785877	0.000467531	0.371833	0.105436	0.677932	0.675588	0.586441	7.92e-06
chr2_159769425	8026	1.06192	567.733	356.848	0.00211658	2-159502332-TA-T	-267093	-267093	320	431	0.48861	0.000879001	0.231623	0.0691245	0.675632	0.675697	0.586441	1.77e-05
chr4_152623731	7134	1.04979	992.147	375.525	0.00119664	4-152620749-C-T	-2982	-2982	86	91	0.102941	0.000630324	-0.410731	0.119248	0.680132	0.675706	0.586441	9.56e-06
chr6_149591087	8712	1.03907	875.311	349.575	0.00134087	6-149448837-C-G	-142250	-142250	10	10	0.0113122	0.000452591	-1.24154	0.351169	0.681332	0.675645	0.586441	1.03e-05
chr7_100858305	6870	0.994286	515.262	331.332	0.00216905	7-101792337-GT-G	934032	934032	219	254	0.287356	0.000572498	-0.204217	0.0588352	0.675832	0.675658	0.586441	1.38e-05
chr11_108367193	6861	1.04456	732.528	364.975	0.00161182	11-108012523-CT-C	-354670	-354670	197	240	0.271789	0.000737135	0.303832	0.0893474	0.674133	0.675768	0.586447	1.26e-05
chr16_31121970	3904	1.02361	417.998	360.142	0.00276125	16-31363913-C-T	241943	241943	47	48	0.0545455	0.00126006	0.479662	0.147722	0.683132	0.675815	0.586447	1.99e-05
chr19_47344837	7905	1.01859	1032.27	353.627	0.00111305	19-48201080-T-C	856243	856243	25	26	0.0294118	0.000392609	0.540188	0.151145	0.679532	0.67583	0.586447	7.85e-06
chr3_50335661	4291	1.00926	183.645	340.79	0.00617874	3-49823635-T-TTTC	-512026	-512026	92	95	0.108447	0.00242209	-0.407158	0.133428	0.677332	0.675901	0.586475	4.2e-05
chr12_31995633	9925	1.05256	947.447	360.879	0.00125805	12-32796564-T-A	800931	800931	152	183	0.207014	0.00051737	-0.323841	0.0925554	0.684032	0.676117	0.586628	1.01e-05
chr1_179862976	8266	1.01917	498.681	342.063	0.00230642	1-179796132-T-TACAC	-66844	-66844	19	19	0.0224057	0.000753224	0.584679	0.172243	0.680232	0.676206	0.586634	1.63e-05
chr10_73249085	5842	1.02287	320.593	352.674	0.00360051	10-72282775-A-G	-966310	-966310	311	427	0.483982	0.00152587	0.2276	0.0713304	0.681532	0.6763	0.586634	2.58e-05
chr3_50335021	4291	1.04213	192.46	344.229	0.00611329	3-49391230-AG-A	-943791	-943791	295	378	0.428571	0.0025148	0.223683	0.0735809	0.681732	0.676282	0.586634	4.74e-05
chr6_31198897	18196	1.06079	485.931	337.892	0.00247361	6-31173432-A-G	-25465	-25465	158	179	0.202489	0.000760644	-0.310484	0.0915412	0.683332	0.676319	0.586634	2.06e-05
chr9_134905678	10116	1.0104	1879.02	369.015	0.000606883	9-135637121-G-A	731443	731443	21	23	0.0260181	0.000262979	-0.764035	0.207575	0.678132	0.676235	0.586634	4.13e-06
chr6_42207456	7354	0.9883	649.592	321.972	0.00171293	6-41369477-C-T	-837979	-837979	110	121	0.136878	0.00035188	0.305317	0.0847297	0.676832	0.676401	0.586638	1.06e-05
chr7_66153309	6727	1.04567	266.137	360.61	0.00444223	7-66477652-A-G	324343	324343	15	15	0.0169683	0.00218954	-0.846307	0.274564	0.677632	0.676369	0.586638	3.49e-05
chr16_1936619	8181	1.04294	1182.18	369.156	0.000999525	16-2874369-A-G	937750	937750	29	33	0.037415	0.000461994	0.754722	0.213811	0.680932	0.676574	0.586652	7.76e-06
chr19_8492388	9432	1.02727	1526.74	377.435	0.000761226	19-9182848-T-TG	690460	690460	216	258	0.292517	0.000395537	-0.295129	0.0826235	0.682632	0.676539	0.586652	5.55e-06
chr19_8492426	9432	1.02098	1455.29	373.261	0.00079318	19-7740242-G-A	-752184	-752184	153	168	0.190045	0.000384059	0.334025	0.0933052	0.680532	0.676524	0.586652	5.64e-06
chr2_37204351	9241	0.956709	481.043	295.035	0.00223164	2-36233775-C-T	-970576	-970576	226	284	0.321995	0.000272374	0.199442	0.0543215	0.671033	0.67657	0.586652	1.2e-05
chr1_160486158	7572	1.02485	942.995	358.543	0.00122948	1-159919896-G-A	-566262	-566262	322	430	0.486425	0.000483017	0.213832	0.0607871	0.678232	0.676696	0.586656	8.88e-06
chr12_53174549	8024	1.02122	756.517	344.819	0.00152651	12-52379425-G-T	-795124	-795124	68	73	0.0827664	0.000482639	0.486777	0.138371	0.678632	0.676734	0.586656	1.09e-05
chr19_38868563	7936	1.00747	939.408	373.505	0.00121126	19-39358069-G-A	489506	489506	18	18	0.020362	0.000617521	0.885148	0.256562	0.679432	0.676723	0.586656	8.14e-06
chr20_3929323	9099	1.04726	1658.98	384.856	0.000715754	20-3743352-TA-T	-185971	-185971	276	349	0.394796	0.000421346	-0.255183	0.0717838	0.683632	0.676657	0.586656	5.65e-06
chr13_21374429	9229	1.02634	1519.51	379.673	0.000764949	13-22143351-C-G	768922	768922	221	269	0.304299	0.000413746	0.246675	0.0692944	0.679332	0.676959	0.586766	5.55e-06
chr18_32072149	7024	0.975098	468.73	311.897	0.00234178	18-32531277-A-G	459128	459128	34	35	0.0395928	0.000425775	0.430609	0.121228	0.674333	0.676977	0.586766	1.37e-05
chr22_24574702	8208	1.02224	1161.48	369.075	0.00099625	22-23593671-C-T	-981031	-981031	9	9	0.0106888	0.000459637	-1.3105	0.371115	0.679432	0.676962	0.586766	7.11e-06
chr14_106235174	7326	1.05496	678.072	360.623	0.00176621	14-105366526-T-C	-868648	-868648	52	61	0.0690045	0.000760278	-0.57507	0.169543	0.678332	0.677068	0.586789	1.43e-05
chr2_177222682	7695	0.994438	615.817	352.723	0.00182261	2-177600037-C-T	377355	377355	47	55	0.0622172	0.000687943	0.43249	0.126461	0.676832	0.677082	0.586789	1.16e-05
chr12_31997195	9927	1.03993	1019.93	369.311	0.00115662	12-31961642-T-G	-35553	-35553	14	16	0.0181406	0.000545817	1.01111	0.290201	0.682032	0.67717	0.586797	8.86e-06
chr14_24201795	8066	0.986543	589.726	313.498	0.00188695	14-24962287-TTTTA-T	760492	760492	315	399	0.452436	0.000332048	-0.172284	0.0476063	0.678332	0.67717	0.586797	1.16e-05
chr19_19681077	8325	1.00788	660.907	350.2	0.00172455	19-19746472-G-A	65395	65395	21	21	0.0237557	0.000616313	-0.56225	0.162944	0.681432	0.677265	0.586846	1.16e-05
chr7_80678731	8065	1.02497	742.829	344.88	0.00156348	7-79692569-TCAGA-T	-986162	-986162	130	150	0.169683	0.000497239	0.246906	0.0703483	0.681132	0.677348	0.586884	1.13e-05
chr1_150996801	5535	1.0533	479.159	352.93	0.00249754	1-151273488-TA-T	276687	276687	33	35	0.0408879	0.000998496	0.565943	0.170753	0.683832	0.677574	0.586906	2.01e-05
chr19_39333532	7773	1.01736	947.037	375.664	0.00121703	19-38592451-T-C	-741081	-741081	27	28	0.031746	0.000643689	-0.761972	0.221601	0.681632	0.67749	0.586906	8.5e-06
chr21_33263897	6377	0.974162	506.102	317.405	0.00216965	21-33346609-C-A	82712	82712	13	13	0.0147059	0.000433018	0.628933	0.177291	0.673933	0.677462	0.586906	1.26e-05
chr3_10153432	7702	0.989679	856.721	336.42	0.0013054	3-10022510-CTGTG-C	-130922	-130922	142	159	0.18318	0.000338427	0.222372	0.0615333	0.678232	0.677607	0.586906	8.11e-06
chr3_121638923	7027	0.954953	299.438	313.835	0.00358551	3-121712856-G-A	73933	73933	16	17	0.0192308	0.00077399	0.530022	0.156495	0.669833	0.67757	0.586906	1.91e-05
chr8_23432692	8252	0.998596	1013.98	352.078	0.00111346	8-22634787-C-T	-797905	-797905	47	48	0.0542986	0.000381314	0.430373	0.120154	0.679832	0.677424	0.586906	7.19e-06
chr9_129809527	8477	1.02528	1473.64	376.212	0.000789321	9-130376706-C-T	567179	567179	38	40	0.0452489	0.000402781	0.521988	0.146335	0.681732	0.677647	0.586907	5.69e-06
chr17_82294440	7779	1.03706	1045.19	371.632	0.00112737	17-82063098-C-T	-231342	-231342	125	142	0.160633	0.000552137	-0.329858	0.0947596	0.685931	0.677867	0.587029	8.52e-06
chr19_39331691	7776	1.00263	676.61	345.105	0.00167758	19-39719378-C-T	387687	387687	14	14	0.0158371	0.000543266	1.06167	0.304599	0.679932	0.67785	0.587029	1.1e-05
chr12_121778273	7472	1.01828	507.882	336.053	0.00227357	12-122711531-C-G	933258	933258	47	50	0.0576037	0.000663384	-0.341557	0.0995768	0.681732	0.678006	0.587091	1.59e-05
chr17_5209389	9264	1.01517	1240.87	361.908	0.000928106	17-5941274-C-T	731885	731885	119	130	0.147059	0.000372029	-0.251978	0.0702185	0.679432	0.678016	0.587091	6.42e-06
chr16_31368346	3869	1.0145	431.562	357.45	0.0026653	16-30458366-T-TTTTA	-909980	-909980	31	31	0.0356322	0.00115926	-0.663004	0.202672	0.683732	0.678155	0.587177	1.84e-05
chr1_168251250	8166	1.04635	902.331	350.421	0.0013206	1-167682750-G-T	-568500	-568500	147	167	0.195093	0.000451672	0.342674	0.0969099	0.678532	0.678452	0.587296	1.03e-05
chr12_50930602	5916	1.01562	477.201	338.655	0.00241567	12-50949877-A-G	19275	19275	14	15	0.0170455	0.000749265	0.64061	0.188638	0.680532	0.678466	0.587296	1.67e-05
chr16_8853825	12818	0.995801	723.385	300.864	0.00156005	16-8273335-A-G	-580490	-580490	139	157	0.178005	0.000191924	0.262427	0.0697401	0.674833	0.678464	0.587296	9.93e-06
chr3_10152181	7709	1.03475	1251.43	374.206	0.000940941	3-10151825-A-G	-356	-356	17	17	0.0192308	0.000472197	-1.00222	0.284407	0.684532	0.678487	0.587296	7.03e-06
chr8_11842688	8257	1.03178	800.885	349.293	0.00146509	8-11224715-G-A	-617973	-617973	104	118	0.133787	0.000499938	-0.330914	0.0943234	0.683332	0.67844	0.587296	1.08e-05
chr7_100857994	6869	1.04571	677.607	355.815	0.00175757	7-100935835-C-T	77841	77841	23	23	0.0269953	0.000696053	-0.838556	0.245432	0.682632	0.678574	0.587309	1.37e-05
chr7_102456373	6086	1.01378	423.62	327.218	0.00271622	7-103385931-C-CTT	929558	929558	22	24	0.0273349	0.000701006	-0.819281	0.23993	0.681432	0.67858	0.587309	1.87e-05
chr12_31995638	9925	1.0449	751.224	338.311	0.00158582	12-32343224-G-A	347586	347586	245	300	0.340183	0.000445862	-0.219202	0.0619296	0.682632	0.678973	0.587385	1.23e-05
chr16_21640703	3697	1.04005	487.148	362.463	0.00243207	16-21833733-G-A	193030	193030	17	17	0.0192744	0.00113015	-0.872415	0.266087	0.681532	0.678982	0.587385	1.86e-05
chr19_19682971	8329	1.00712	681.09	356.567	0.00168003	19-20029600-CA-C	346629	346629	18	18	0.0207373	0.000669243	-0.991679	0.289319	0.680132	0.679	0.587385	1.12e-05
chr19_38412222	7136	1.01718	528.086	330.139	0.00218891	19-38843696-G-A	431474	431474	39	41	0.0465909	0.000565842	0.394	0.113406	0.680132	0.678816	0.587385	1.52e-05
chr19_39335141	7770	1.03364	952.228	376.19	0.00123674	19-40162776-C-G	827635	827635	18	18	0.020362	0.000660978	-0.875159	0.255066	0.684932	0.679019	0.587385	9.19e-06
chr20_32091729	5745	1.03204	566.198	372.158	0.0020741	20-32126065-G-C	34336	34336	292	370	0.41954	0.00109927	0.235037	0.0715115	0.680132	0.678766	0.587385	1.53e-05
chr3_10152374	7710	1.01631	1231.15	372.3	0.000938797	3-11044315-A-G	891941	891941	169	187	0.211538	0.000455443	0.265832	0.0752268	0.676332	0.678886	0.587385	6.51e-06
chr3_32956685	8154	1.02998	914.269	365.448	0.00128287	3-31962532-ATT-A	-994153	-994153	16	16	0.0183486	0.000573577	0.939617	0.270745	0.680432	0.678964	0.587385	9.4e-06
chr9_137611499	4996	1.0383	816.924	366.221	0.00144738	9-138055591-T-C	444092	444092	22	25	0.0283447	0.000666404	-0.775874	0.22628	0.682032	0.678727	0.587385	1.1e-05
chr8_23188281	8308	1.00424	941.632	345.336	0.00121194	8-22445573-C-T	-742708	-742708	46	46	0.0520362	0.000369838	0.439328	0.122373	0.679032	0.679088	0.587411	7.98e-06
chr22_31281359	7348	1.00621	495.852	344.148	0.00230545	22-30584516-G-C	-696843	-696843	63	65	0.0735294	0.000781293	-0.38529	0.11385	0.679532	0.679129	0.587413	1.53e-05
chr12_121778213	7472	1.01066	541.347	340.002	0.00212261	12-121559975-G-A	-218238	-218238	12	13	0.0147392	0.000656261	0.683089	0.198971	0.680932	0.679207	0.587442	1.44e-05
chr19_57866897	6973	1.0217	686.131	345.381	0.00169529	19-58338840-G-A	471943	471943	10	11	0.0124434	0.000552966	0.693034	0.199114	0.678032	0.679241	0.587442	1.2e-05
chr1_65051993	7177	1.01045	567.846	332.382	0.00202366	1-64562576-ATT-A	-489417	-489417	192	213	0.244266	0.000536033	0.202701	0.0580947	0.682632	0.679293	0.587453	1.37e-05
chr22_50624143	5386	1.05107	658.777	360.763	0.00182167	22-49791866-G-A	-832277	-832277	27	27	0.030543	0.000789603	0.657424	0.194435	0.688431	0.679362	0.587469	1.45e-05
chr6_42942276	6649	1.02112	840.007	350.2	0.00138466	6-43941646-C-T	999370	999370	10	11	0.0124434	0.000475657	0.732967	0.208117	0.685031	0.679389	0.587469	9.78e-06
chr12_53297307	7654	0.974332	528.019	318.4	0.00209161	12-52526277-C-G	-771030	-771030	128	136	0.153846	0.000421696	0.235413	0.0662265	0.678332	0.679452	0.587482	1.21e-05
chr22_31284086	7356	1.0652	527.304	346.786	0.00230933	22-30607574-A-G	-676512	-676512	90	96	0.108597	0.000819978	0.378237	0.112219	0.685331	0.679483	0.587482	1.94e-05
chr12_66123388	6836	0.986318	522.158	322.424	0.00214474	12-66483259-T-C	359871	359871	207	239	0.270362	0.000473197	-0.221647	0.0629085	0.678932	0.679614	0.587494	1.31e-05
chr19_4838859	8727	1.0529	1833.96	386.276	0.000656391	19-4614087-A-G	-224772	-224772	102	108	0.122449	0.000393361	-0.427818	0.119721	0.683632	0.679584	0.587494	5.25e-06
chr3_50333698	4287	1.0196	179.737	336.397	0.00644726	3-49538480-G-GTATTAT	-795218	-795218	40	43	0.0504695	0.00238908	-0.551691	0.180543	0.681732	0.679575	0.587494	4.53e-05
chr12_120461194	7431	0.99784	491.546	326.703	0.00230797	12-121033413-C-G	572219	572219	46	46	0.0520362	0.000565542	0.625525	0.180039	0.674433	0.679697	0.587533	1.48e-05
chr1_150996834	5535	1.0698	499.829	358.956	0.00245092	1-151165639-C-G	168805	168805	10	10	0.0113122	0.00107806	-1.18934	0.361246	0.684732	0.680008	0.587542	2.09e-05
chr12_56229594	5665	0.934001	255.494	275.877	0.0041272	12-55788456-A-G	-441138	-441138	17	19	0.0214932	0.000412895	0.484374	0.136046	0.668233	0.68002	0.587542	1.97e-05
chr16_10931700	10434	0.997306	1564.74	377.782	0.000725558	16-10530353-T-A	-401347	-401347	32	39	0.0441177	0.000377529	0.544324	0.151854	0.680932	0.679891	0.587542	4.63e-06
chr16_29670394	3825	1.06748	513.777	365.793	0.00237871	16-29192909-G-A	-477485	-477485	9	10	0.0113122	0.00116127	1.01813	0.311277	0.684932	0.679987	0.587542	2.01e-05
chr19_8491397	9432	1.03073	1343.57	367.493	0.000875893	19-7930139-G-A	-561258	-561258	136	152	0.171946	0.000386365	0.265236	0.0741235	0.675132	0.679833	0.587542	6.42e-06
chr19_39400226	7734	0.989713	584.029	332.627	0.00192702	19-40383291-C-A	983065	983065	10	10	0.0113122	0.000506926	0.799736	0.228204	0.678432	0.679991	0.587542	1.19e-05
chr20_32096678	5758	0.963298	268.86	303.322	0.00405618	20-31898023-C-T	-198655	-198655	51	53	0.0600907	0.000740019	0.343861	0.101151	0.672233	0.679781	0.587542	2.23e-05
chr22_20065541	8141	1.02093	1400.74	388.56	0.000831329	22-19892114-A-G	-173427	-173427	246	283	0.320136	0.000527077	0.275835	0.0789503	0.682332	0.679789	0.587542	5.86e-06
chr1_205768801	6389	1.00845	680.963	339.848	0.00168791	1-205411671-AAAAGAAAG-A	-357130	-357130	56	60	0.0697674	0.000495549	0.308922	0.0879945	0.683632	0.680116	0.587569	1.13e-05
chr14_20366990	8137	0.952669	832.207	320.572	0.00129798	14-21155337-CAGA-C	788347	788347	11	13	0.0147059	0.000239269	0.722237	0.194905	0.675532	0.680286	0.587569	6.77e-06
chr16_23465864	7048	0.981997	556.658	311.435	0.00200589	16-22809167-G-A	-656697	-656697	15	16	0.0180995	0.000343829	-0.709133	0.196456	0.678532	0.680272	0.587569	1.2e-05
chr2_37106876	9089	1.03496	785.778	335.641	0.00150528	2-37289080-TA-T	182204	182204	19	20	0.0229358	0.000396778	0.61201	0.171377	0.686231	0.680179	0.587569	1.12e-05
chr2_230167191	8211	1.03563	875.315	354.826	0.0013522	2-229309833-CTGTGTG-C	-857358	-857358	58	65	0.0735294	0.000503973	0.495718	0.141388	0.681732	0.680133	0.587569	1.01e-05
chr3_10151862	7708	1.03326	1261.34	371.658	0.000936571	3-9491716-A-G	-660146	-660146	45	47	0.0531674	0.000449091	-0.506452	0.143164	0.684132	0.680272	0.587569	6.93e-06
chr19_17552128	8299	1.03421	1466.39	376.939	0.000806725	19-18068305-C-T	516177	516177	30	34	0.0387244	0.000417957	-0.710985	0.19988	0.685831	0.680389	0.587624	5.99e-06
chr17_78422948	10068	1.03509	1798.08	367.202	0.000658655	17-79062474-G-T	639526	639526	73	81	0.091629	0.000278506	0.52604	0.143506	0.679532	0.680436	0.587631	4.9e-06
chr1_89183873	6723	0.986101	434.922	329.487	0.00258076	1-88246635-AT-A	-937238	-937238	99	106	0.11991	0.000686281	-0.438883	0.128306	0.676932	0.680597	0.587681	1.57e-05
chr2_230167135	8211	1.03377	948.668	363.797	0.00124695	2-230876050-G-A	708915	708915	286	376	0.426136	0.000539481	-0.216344	0.0620363	0.687031	0.680635	0.587681	9.23e-06
chr3_3150741	11184	1.04398	2038.91	380.768	0.00058666	3-3061426-A-C	-89315	-89315	279	351	0.397959	0.000315694	0.178254	0.0490733	0.685331	0.68065	0.587681	4.52e-06
chr8_140516367	7541	1.01658	760.423	336.662	0.00152679	8-140236099-T-TC	-280268	-280268	135	155	0.179398	0.000412055	0.19074	0.0535649	0.680832	0.680544	0.587681	1.05e-05
chr11_108365889	6858	1.02957	687.88	358.201	0.00171253	11-108622011-C-T	256122	256122	74	74	0.0837104	0.000703953	0.458494	0.134318	0.685631	0.680823	0.587768	1.25e-05
chr7_100469320	5984	1.06519	506.209	348.434	0.00241401	7-101265116-C-T	795796	795796	16	16	0.0181406	0.000889259	0.490653	0.146573	0.685931	0.680829	0.587768	2.02e-05
chr1_150732083	5002	1.05508	436.567	352.105	0.00277555	1-150180312-C-T	-551771	-551771	17	18	0.020362	0.00111469	-0.842742	0.256725	0.686131	0.681616	0.587861	2.23e-05
chr1_150993551	5527	1.05236	553.993	367.482	0.00217868	1-151594114-TCAAAACAAAACAAAA-T	600563	600563	226	258	0.292045	0.00107977	-0.284151	0.0863191	0.685331	0.681079	0.587861	1.73e-05
chr1_179919207	8296	1.03005	598.996	364.569	0.00197239	1-180250292-A-G	331085	331085	272	356	0.403409	0.000920862	0.218298	0.0654068	0.683132	0.681762	0.587861	1.44e-05
chr1_226070454	7084	1.0506	727.985	362.867	0.00165683	1-226784041-A-G	713587	713587	12	12	0.0135747	0.000734013	0.94779	0.278617	0.684432	0.6814	0.587861	1.31e-05
chr10_80521848	9339	0.990447	546.784	332.009	0.00206719	10-80575322-G-C	53474	53474	12	12	0.0136054	0.000546403	0.927416	0.266202	0.680932	0.681286	0.587861	1.28e-05
chr10_101787828	4921	1.00514	549.506	369.965	0.00208962	10-101123996-T-A	-663832	-663832	168	189	0.214286	0.00107124	-0.278526	0.0845517	0.682932	0.681143	0.587861	1.37e-05
chr12_7098916	7841	1.04245	1257.74	373.921	0.000951461	12-7048834-G-A	-50082	-50082	10	10	0.0113379	0.000475674	-0.749067	0.212689	0.686431	0.68149	0.587861	7.27e-06
chr13_21374447	9229	0.982235	999.219	347.162	0.00112315	13-21749253-G-A	374806	374806	26	26	0.0294118	0.000350104	0.565909	0.156989	0.679332	0.68185	0.587861	6.68e-06
chr16_48353499	4960	1.04901	503.969	367.036	0.00238972	16-48694419-A-T	340920	340920	22	22	0.0251716	0.00119016	0.769147	0.235669	0.683032	0.681599	0.587861	1.87e-05
chr17_31536239	6461	1.03001	498.466	334.003	0.00236811	17-31484385-T-A	-51854	-51854	163	182	0.208238	0.000671348	0.31229	0.0911328	0.682432	0.681533	0.587861	1.72e-05
chr17_45217835	7504	1.06144	525.054	357.409	0.00232166	17-44394241-C-CGT	-823594	-823594	15	15	0.0170843	0.000987515	0.957548	0.28863	0.689231	0.681325	0.587861	1.91e-05
chr19_18368418	7531	0.951098	454.029	288.025	0.00237975	19-18344590-C-CTT	-23828	-23828	170	200	0.227273	0.000251148	0.203201	0.0550251	0.678632	0.681214	0.587861	1.23e-05
chr2_88886081	4468	0.975029	281.485	321.008	0.0039429	2-88491696-C-A	-394385	-394385	74	77	0.0878996	0.00100157	-0.287859	0.0868745	0.680532	0.681264	0.587861	2.28e-05
chr2_101273592	7925	1.06706	780.271	365.717	0.00157398	2-102052339-A-G	778747	778747	302	385	0.43552	0.000726561	-0.242567	0.0712464	0.690931	0.681836	0.587861	1.32e-05
chr20_3929021	9100	1.0135	1466.46	374.486	0.00079122	20-4144137-A-T	215116	215116	295	372	0.420814	0.000391565	0.25823	0.0722382	0.689131	0.681399	0.587861	5.38e-06
chr20_3929085	9099	1.0517	1642.69	383.197	0.000736166	20-3136237-C-CT	-792848	-792848	181	226	0.255682	0.000422042	0.283508	0.0797617	0.687031	0.681771	0.587861	5.83e-06
chr21_33435637	6507	0.932633	319.586	269.57	0.00331322	21-34103315-T-TA	667678	667678	262	309	0.349658	0.000253632	-0.177113	0.0479945	0.669633	0.681913	0.587861	1.56e-05
chr4_7057579	10868	1.04113	1736.89	353.817	0.00068821	4-8049806-G-C	992227	992227	27	28	0.0316742	0.000224547	0.483746	0.129963	0.682332	0.681531	0.587861	5.23e-06
chr6_42790231	6361	1.03861	905.087	372.417	0.00131673	6-42650837-A-G	-139394	-139394	18	18	0.020362	0.000665345	0.784118	0.228655	0.688631	0.681515	0.587861	9.92e-06
chr7_100855330	6872	1.04951	723.987	363.552	0.0016647	7-101839954-G-C	984624	984624	56	58	0.0657596	0.000746594	-0.519252	0.152857	0.692331	0.681539	0.587861	1.31e-05
chr8_11843874	8257	1.06633	934.844	360.764	0.00131313	8-11301363-A-G	-542511	-542511	15	15	0.0169683	0.000542332	1.00879	0.289387	0.688231	0.68189	0.587861	1.1e-05
chr8_38973073	5597	1.01467	442.967	337.493	0.00261779	8-38918312-C-G	-54761	-54761	69	75	0.0854214	0.000809235	-0.28096	0.0832656	0.682932	0.681057	0.587861	1.79e-05
chr9_15465461	9416	1.06094	1395.34	375.476	0.00087479	9-15271337-T-C	-194124	-194124	70	71	0.0803167	0.000445398	-0.262694	0.0742111	0.689331	0.681737	0.587861	7.17e-06
chr9_136441113	7552	1.03719	1201.02	364.096	0.000989901	9-135472087-G-T	-969026	-969026	152	165	0.1875	0.000417021	0.271933	0.0764357	0.691931	0.68111	0.587861	7.42e-06
chr9_136518634	7355	1.01907	1599	384.24	0.000730955	9-137435545-G-A	916911	916911	198	226	0.255656	0.000426457	-0.160942	0.0453153	0.679732	0.681871	0.587861	5.08e-06
chr19_2293856	9526	1.03953	2046.87	379.631	0.000583791	19-1729005-T-C	-564851	-564851	119	125	0.142045	0.000307544	0.362663	0.0996502	0.683432	0.682008	0.587909	4.4e-06
chr1_153662144	6587	1.01225	451.616	333.286	0.00257065	1-152945244-C-T	-716900	-716900	29	32	0.0362812	0.000733074	-0.440819	0.129572	0.683332	0.682432	0.588056	1.74e-05
chr12_31991139	9929	0.997623	614.068	322.623	0.00186126	12-31336723-C-T	-654416	-654416	28	30	0.0339367	0.000396597	-0.57925	0.162198	0.682932	0.682409	0.588056	1.18e-05
chr12_66123396	6836	0.968261	461.731	312.885	0.00239501	12-66169034-C-A	45638	45638	26	29	0.0328054	0.00044783	-0.548568	0.155036	0.677732	0.682446	0.588056	1.34e-05
chr17_39759354	5858	1.00301	578.202	350.205	0.00198788	17-40078299-A-G	318945	318945	32	36	0.040724	0.000728869	0.41421	0.121693	0.683332	0.682335	0.588056	1.29e-05
chr20_3873435	9106	1.00349	919.48	336.851	0.00125176	20-4588111-G-T	714676	714676	94	103	0.11678	0.00032432	0.344752	0.0950981	0.683732	0.682509	0.588056	8.14e-06
chr21_41406267	10533	1.03252	1728.22	360.31	0.000687283	21-41802619-A-G	396352	396352	212	254	0.2875	0.000255561	0.212192	0.0575312	0.688131	0.682531	0.588056	5.04e-06
chr3_45680376	8117	1.02688	507.989	333.265	0.00232223	3-46364634-C-CTA	684258	684258	54	60	0.0686499	0.000646333	-0.56559	0.164543	0.679532	0.682512	0.588056	1.67e-05
chr4_152623730	7134	1.04189	1062.06	381.914	0.00112893	4-152446708-TA-T	-177022	-177022	9	9	0.0102041	0.000657263	-1.31136	0.382022	0.684832	0.682454	0.588056	8.59e-06
chr6_36140794	7220	1.03559	725.889	355.531	0.00163997	6-36551160-G-A	410366	410366	75	76	0.0859729	0.000639005	0.416582	0.121081	0.685031	0.682345	0.588056	1.22e-05
chr19_49521763	8260	1.04768	1390.78	378.478	0.000867793	19-49810467-G-A	288704	288704	10	10	0.0113122	0.000465273	-1.2859	0.364492	0.691131	0.682616	0.588062	6.75e-06
chr6_42941523	6650	1.04298	1002.11	368.7	0.00119821	6-43894608-T-C	953085	953085	15	16	0.0180995	0.000561928	-0.831259	0.239132	0.688731	0.682587	0.588062	9.15e-06
chr12_132722415	5664	1.01793	608.095	351.667	0.00192304	12-132518027-G-A	-204388	-204388	63	71	0.0803167	0.000719172	0.440545	0.129287	0.685231	0.682731	0.58812	1.33e-05
chr16_14668616	4917	0.990527	463.861	328.211	0.00244642	16-14956630-A-T	288014	288014	15	15	0.0172018	0.000626511	0.675463	0.196013	0.681732	0.682761	0.58812	1.51e-05
chr12_7095350	7855	1.02103	1217.97	372.565	0.000964365	12-7099053-A-T	3703	3703	117	128	0.145455	0.000471486	-0.337738	0.0958309	0.689631	0.682956	0.588254	6.74e-06
chr1_28509366	5787	0.989673	613.199	363.835	0.00185151	1-29257544-C-T	748178	748178	52	54	0.061086	0.000846699	0.404543	0.120348	0.681132	0.683169	0.58827	1.13e-05
chr1_35856665	5068	1.05011	651.658	373.763	0.00185815	1-35069650-A-T	-787015	-787015	54	65	0.0738636	0.000997393	0.508795	0.153497	0.691631	0.683095	0.58827	1.46e-05
chr11_65777018	4862	1.01892	425.054	350.702	0.00275595	11-64881750-A-G	-895268	-895268	67	72	0.081448	0.00108028	0.471341	0.143189	0.682132	0.683137	0.58827	1.91e-05
chr19_53799651	11221	1.00507	2391.18	375.242	0.000483157	19-52980012-T-G	-819639	-819639	15	15	0.0170068	0.000229919	-1.11638	0.300426	0.684232	0.683116	0.58827	3.16e-06
chr19_54098750	11179	1.01119	1851.68	360.175	0.000627942	19-53688946-G-A	-409804	-409804	12	12	0.0135747	0.000229726	-1.24188	0.334178	0.685831	0.683059	0.58827	4.21e-06
chr14_106268810	7219	1.03783	658.674	362.16	0.00181601	14-106813181-T-A	544371	544371	223	274	0.309955	0.000805462	0.22673	0.0671676	0.684932	0.683286	0.588326	1.36e-05
chr20_3928697	9099	1.00461	1099.7	348.975	0.00105043	20-4278722-T-A	350025	350025	16	19	0.0214932	0.000335115	0.617137	0.170646	0.685931	0.683352	0.588326	6.85e-06
chr7_48106582	8634	1.00783	637.038	336.338	0.0018189	7-47549439-G-A	-557143	-557143	313	422	0.477376	0.000507389	-0.172897	0.0493395	0.683732	0.683337	0.588326	1.2e-05
chr19_14619025	8004	1.05768	1402.73	383.872	0.000871195	19-14816589-G-A	197564	197564	267	338	0.382353	0.000512481	-0.259099	0.0739968	0.689031	0.68343	0.588359	7.03e-06
chr16_10931842	10435	1.02133	792.819	319.129	0.0014838	16-10094203-G-T	-837639	-837639	130	145	0.164027	0.000275181	0.308296	0.0840315	0.683732	0.683505	0.588367	1.04e-05
chr19_51741697	10671	1.01489	1012.06	326.402	0.00115461	19-52340361-C-T	598664	598664	247	305	0.345455	0.000234775	0.311179	0.0838636	0.683832	0.683518	0.588367	7.86e-06
chr11_762131	7247	1.02881	970.249	375.024	0.00122339	11-186899-G-A	-575232	-575232	59	63	0.071754	0.00064053	-0.518235	0.150656	0.689331	0.683839	0.588476	8.8e-06
chr12_66123302	6837	1.00933	588.271	336.526	0.00197539	12-66778343-C-G	655041	655041	33	34	0.0384615	0.000563402	0.547538	0.157545	0.685131	0.683831	0.588476	1.31e-05
chr14_106062289	7893	1.05611	754.562	360.997	0.00161801	14-105967901-C-T	-94388	-94388	17	17	0.0192744	0.000691945	0.823145	0.240805	0.687931	0.683821	0.588476	1.3e-05
chr2_85319347	7237	1.03711	778.274	373.278	0.00153801	2-85175370-C-T	-143977	-143977	41	41	0.0463801	0.000802212	0.628804	0.186217	0.686931	0.683771	0.588476	1.14e-05
chr5_14716300	7105	1.03046	651.917	342.432	0.00182299	5-14487106-C-A	-229194	-229194	9	9	0.010181	0.000571118	-0.861382	0.248117	0.691131	0.683757	0.588476	1.32e-05
chr1_28335700	5415	1.01857	510.015	356.325	0.00230144	1-28864430-A-G	528730	528730	83	90	0.10181	0.000960249	-0.417737	0.125613	0.684732	0.683923	0.588515	1.59e-05
chr12_31998440	9930	1.03726	1043.69	370.529	0.00114791	12-31762257-A-G	-236183	-236183	181	210	0.237557	0.000552765	0.286207	0.0822272	0.686831	0.68397	0.588521	8.54e-06
chr16_28965852	4557	0.994063	416.171	338.441	0.00274718	16-29204623-G-T	238771	238771	172	204	0.231293	0.00087287	0.218831	0.0652682	0.686431	0.684105	0.58857	1.71e-05
chr17_78420423	10071	1.01065	1591.35	355.032	0.000732234	17-79245629-ATT-A	825206	825206	274	330	0.373843	0.000247457	0.21401	0.0578914	0.687731	0.684078	0.58857	4.89e-06
chr16_19502626	7349	1.01365	756.109	347.105	0.0015459	16-18559312-A-G	-943314	-943314	25	26	0.0294118	0.000511516	0.577406	0.164878	0.685431	0.684185	0.588571	1.04e-05
chr19_19786806	8648	1.0458	692.22	356.863	0.00174658	19-19223771-A-C	-563035	-563035	96	104	0.117647	0.000703701	0.415274	0.121653	0.689531	0.684166	0.588571	1.34e-05
chr1_150993445	5527	1.0548	452.219	351.771	0.00269972	1-151534050-G-A	540605	540605	17	17	0.0192308	0.00107314	-0.962509	0.292232	0.690531	0.684532	0.588637	2.15e-05
chr14_74736175	6783	0.995364	577.12	336.996	0.00198659	14-73795291-C-A	-940884	-940884	16	17	0.0192308	0.000572395	0.645725	0.186032	0.684832	0.684464	0.588637	1.24e-05
chr14_106373919	6954	1.01304	368.874	316.477	0.00316621	14-106822317-C-T	448398	448398	14	17	0.0192308	0.000693222	0.605024	0.177022	0.685431	0.684432	0.588637	2.13e-05
chr17_5209239	9264	1.01883	1501.12	380.985	0.000783866	17-4748670-C-T	-460569	-460569	20	21	0.0237557	0.000434812	0.801689	0.22606	0.689231	0.684447	0.588637	5.41e-06
chr17_78109956	9372	1.04154	1600.1	365.718	0.000753117	17-79107871-G-A	997915	997915	37	37	0.0419501	0.000315067	0.561271	0.154495	0.687331	0.6844	0.588637	5.69e-06
chr2_96249513	2797	1.02671	242.381	350.478	0.00488639	2-95776508-C-T	-473005	-473005	9	9	0.0104167	0.00211239	1.13756	0.367753	0.688031	0.684535	0.588637	3.49e-05
chr7_102456478	6081	1.01998	434.37	329.312	0.00270895	7-102401232-A-G	-55246	-55246	25	29	0.0328798	0.00072672	0.53517	0.157192	0.686231	0.684362	0.588637	1.88e-05
chr3_45680386	8117	1.04314	582.984	346.623	0.00207011	3-45375546-G-A	-304840	-304840	43	43	0.0486425	0.000717807	-0.607758	0.178331	0.688331	0.684582	0.588644	1.57e-05
chr19_17553031	8299	1.00737	1103.38	351.33	0.0010541	19-17282615-A-T	-270416	-270416	15	15	0.0169683	0.000352385	-1.11335	0.309003	0.689231	0.684751	0.588738	6.93e-06
chr6_36141021	7222	1.02212	634.877	343.182	0.00186051	6-37045004-G-A	903983	903983	38	38	0.0429864	0.00059351	0.515685	0.148998	0.689331	0.68477	0.588738	1.3e-05
chr12_98733668	6690	1.00791	657.018	345.616	0.00177251	12-98661109-A-G	-72559	-72559	141	161	0.18254	0.000585732	0.321522	0.0927998	0.686931	0.685145	0.588757	1.17e-05
chr15_40419994	6590	1.01868	619.015	352.754	0.00190229	15-39470175-C-G	-949819	-949819	56	61	0.0690045	0.000723718	-0.380507	0.111725	0.687131	0.684987	0.588757	1.31e-05
chr16_31123580	3903	1.03229	471.872	374.069	0.00252995	16-31486700-G-A	363120	363120	152	176	0.199095	0.00141117	-0.296659	0.0923063	0.686631	0.684849	0.588757	1.84e-05
chr19_18560207	7138	0.974727	385.953	281.015	0.00290629	19-18277903-G-A	-282304	-282304	13	13	0.0147392	0.000280754	0.790897	0.215885	0.679832	0.685009	0.588757	1.66e-05
chr2_89027283	4342	1.05685	402.685	360.698	0.00304229	2-88048086-A-ATT	-979197	-979197	237	275	0.311364	0.00142049	0.24759	0.0770848	0.692931	0.685104	0.588757	2.44e-05
chr22_20065444	8141	1.02101	1234.8	380.356	0.000956895	22-19536111-A-T	-529333	-529333	232	277	0.313348	0.000534793	0.300376	0.0860728	0.689531	0.685152	0.588757	6.65e-06
chr4_38792552	8740	1.03741	1046.02	365.012	0.00114841	4-38521786-A-T	-270766	-270766	52	58	0.0657596	0.000501982	-0.500896	0.14282	0.688631	0.684904	0.588757	8.53e-06
chr7_2541436	10482	1.019	1170.45	354.424	0.00100702	7-3356384-C-T	814948	814948	11	11	0.0124434	0.00035463	0.746922	0.207401	0.688931	0.685045	0.588757	6.94e-06
chr7_74227707	3966	1.02152	636.254	374.519	0.00185739	7-73890928-T-TTTTATTTA	-336779	-336779	116	128	0.146453	0.0010088	0.340321	0.102771	0.688231	0.685183	0.588757	1.29e-05
chr9_129506052	8010	0.988653	967.939	344.839	0.00117806	9-129926033-G-A	419981	419981	207	240	0.271493	0.00035401	-0.217141	0.0602868	0.680732	0.68503	0.588757	7.14e-06
chr16_8853927	12818	0.978709	872.251	316.569	0.00129378	16-8420856-C-A	-433071	-433071	18	19	0.0214932	0.000217528	0.734683	0.196942	0.683532	0.685295	0.588773	7.5e-06
chr2_37100985	9100	1.04516	925.918	350.999	0.00130923	2-36141034-G-A	-959951	-959951	18	20	0.0226244	0.000451984	0.757756	0.214308	0.688731	0.68532	0.588773	1e-05
chr2_37204301	9240	1.00874	581.598	310.61	0.00200455	2-36756076-G-A	-448225	-448225	35	39	0.0450346	0.000337325	0.505022	0.139712	0.686031	0.685254	0.588773	1.32e-05
chr11_762104	7247	1.04301	869.069	362.614	0.0013919	11-1726427-G-T	964323	964323	16	20	0.0227273	0.000598991	0.836332	0.24182	0.687431	0.685371	0.588784	1.06e-05
chr9_129506149	8011	0.988658	671.887	320.35	0.0016987	9-129736708-C-T	230559	230559	48	49	0.0554299	0.000336284	0.450719	0.124661	0.685331	0.685452	0.58882	1.03e-05
chr8_99876898	5684	0.986466	350.956	313.83	0.00324274	8-100765506-T-TATA	888608	888608	282	348	0.394737	0.00067875	-0.172694	0.0504409	0.686531	0.685567	0.588885	1.95e-05
chr1_226070609	7085	1.00453	408.165	310.47	0.00284553	1-226311643-A-ATT	241034	241034	255	309	0.349658	0.000534069	-0.194741	0.055797	0.688531	0.685692	0.588937	1.84e-05
chr19_45066219	7785	1.02318	1127.07	361.285	0.00105274	19-44621921-C-T	-444298	-444298	181	214	0.242081	0.000424865	0.289998	0.0816291	0.687131	0.685855	0.588937	7.36e-06
chr19_53799655	11221	1.04721	2601.5	383.416	0.000467848	19-54252115-C-G	452460	452460	64	67	0.0757919	0.000259099	-0.484272	0.131428	0.691231	0.685862	0.588937	3.6e-06
chr4_38788761	8744	1.01636	1081.44	370.918	0.00108918	4-37959927-G-A	-828834	-828834	80	86	0.0972851	0.000524746	0.423494	0.121171	0.685031	0.685851	0.588937	7.41e-06
chr4_39548042	8304	0.915265	350.806	273.125	0.00299	4-39987728-A-T	439686	439686	175	200	0.226244	0.000238931	0.201237	0.0543012	0.680332	0.685844	0.588937	1.28e-05
chr6_70860660	8328	1.04952	692.973	354.9	0.001759	6-70293631-T-TCA	-567029	-567029	48	48	0.0556845	0.000685666	0.354269	0.103561	0.689231	0.685786	0.588937	1.37e-05
chr19_4523155	8853	1.0237	1913.01	386.466	0.000621167	19-5357326-T-C	834171	834171	83	87	0.0984163	0.00037191	0.432459	0.12051	0.687031	0.686128	0.589114	4.35e-06
chr2_101275058	7929	1.03487	858.856	376.235	0.00139946	2-101965178-T-TGAGA	690120	690120	14	14	0.016317	0.000758148	-0.975782	0.287615	0.688031	0.686146	0.589114	1.03e-05
chr1_150732177	5002	1.0397	426.045	350.048	0.00283634	1-151086816-T-C	354639	354639	58	60	0.0681818	0.00110551	0.339899	0.103468	0.694031	0.686542	0.58923	2.12e-05
chr14_106335125	7035	1.06011	592.589	356.188	0.00208282	14-105927811-C-T	-407314	-407314	85	93	0.105442	0.000853251	-0.365287	0.10874	0.693731	0.686471	0.58923	1.68e-05
chr17_81681495	8601	1.03499	1298.15	379.034	0.000927031	17-81361502-A-G	-319993	-319993	61	72	0.081448	0.000505045	0.44405	0.126672	0.687231	0.686466	0.58923	6.79e-06
chr19_38409544	7132	1.05073	711.659	361.809	0.00171811	19-38873775-C-T	464231	464231	272	354	0.401361	0.000751548	-0.269145	0.079274	0.691631	0.686467	0.58923	1.34e-05
chr2_37204394	9241	1.08537	1045.04	358.497	0.00121219	2-37581725-T-C	377331	377331	242	294	0.332955	0.000474785	0.260715	0.0740161	0.693531	0.686556	0.58923	1.07e-05
chr2_96249577	2797	1.04355	282.094	365.005	0.00429683	2-96252507-A-G	2930	2930	11	12	0.0135747	0.0022428	-0.990018	0.321952	0.688831	0.686479	0.58923	3.26e-05
chr7_101095298	7008	1.00843	598.307	339.252	0.00195452	7-101993966-T-C	898668	898668	189	230	0.260181	0.000585501	0.161038	0.0464783	0.684832	0.686482	0.58923	1.28e-05
chr21_33264843	6376	1.0191	831.311	360.496	0.00142412	21-33200370-AAT-A	-64473	-64473	103	112	0.127854	0.000592467	-0.359185	0.103765	0.688931	0.686708	0.589327	9.78e-06
chr17_78110536	9373	0.99987	1208.75	342.941	0.000959979	17-77616955-C-T	-493581	-493581	25	25	0.0282805	0.000266391	0.620904	0.168844	0.690431	0.686857	0.589387	6.08e-06
chr19_8491967	9430	1.02733	1794.41	391.245	0.000666005	19-9173128-C-G	681161	681161	22	23	0.0266204	0.000435163	-0.851532	0.24013	0.690431	0.686821	0.589387	4.72e-06
chr11_67352274	5985	1.01602	479.589	348.316	0.00246109	11-66889428-T-C	-462846	-462846	14	14	0.0158371	0.000908009	-0.827651	0.247684	0.686531	0.686997	0.589441	1.67e-05
chr20_3872326	9100	1.04655	1401.48	371.255	0.000870324	20-4241862-C-A	369536	369536	226	284	0.321267	0.00041078	-0.317027	0.0890085	0.688431	0.686997	0.589441	6.66e-06
chr2_85319309	7237	1.05574	652.892	360.288	0.00188535	2-85045245-C-CAT	-274064	-274064	78	83	0.0941043	0.000814841	0.398948	0.118301	0.692831	0.687084	0.589481	1.5e-05
chr22_30655356	6796	1.04848	401.645	329.29	0.00304099	22-31633716-A-AAAAC	978360	978360	15	18	0.020362	0.000839256	-0.835535	0.24838	0.688531	0.687185	0.589534	2.35e-05
chr1_224192876	7283	1.04019	480.381	342.752	0.0025234	1-224620432-G-T	427556	427556	130	149	0.168552	0.000849676	0.22821	0.0679107	0.691331	0.687456	0.589602	1.88e-05
chr16_27330130	7751	1.01504	1121.02	363.298	0.00105343	16-26594090-G-A	-736040	-736040	13	13	0.0147392	0.000441165	0.866196	0.244522	0.688831	0.687304	0.589602	7.1e-06
chr16_29665335	3828	1.01147	465.96	360.035	0.00252337	16-29138314-G-A	-527021	-527021	18	19	0.0214932	0.00113426	0.607988	0.185496	0.689231	0.687386	0.589602	1.68e-05
chr20_3870984	9095	1.05078	1608.62	381.306	0.000762548	20-4235354-A-G	364370	364370	26	30	0.0339367	0.000424302	-0.750912	0.211347	0.691931	0.68746	0.589602	5.92e-06
chr7_5621298	10011	1.04918	1287.73	365.289	0.000950794	7-5533242-C-T	-88056	-88056	15	15	0.0170068	0.000407153	0.923817	0.259197	0.69923	0.687413	0.589602	7.34e-06
chr8_141143639	8083	1.02435	1272.5	373.163	0.000937864	8-141855518-AG-A	711879	711879	110	117	0.137324	0.000461927	-0.395152	0.111945	0.689631	0.68752	0.58962	6.56e-06
chr2_88947356	4448	1.04865	413.164	362.751	0.00296022	2-88349697-C-T	-597659	-597659	16	18	0.020362	0.00142064	-0.745117	0.231987	0.691631	0.687608	0.589662	2.28e-05
chr12_47208635	7746	1.02963	605.844	336.262	0.00198188	12-47987262-C-T	778627	778627	13	14	0.0158371	0.000562837	0.610395	0.175618	0.693431	0.687909	0.589723	1.42e-05
chr17_78110338	9373	1.00164	1271.55	348.83	0.000916883	17-78312728-AAC-A	202390	202390	22	27	0.0311778	0.00028442	0.408022	0.111479	0.690531	0.687867	0.589723	5.83e-06
chr2_218235419	6703	1.03354	754.169	361.995	0.00159832	2-219100447-C-CAA	865028	865028	47	49	0.057243	0.000694087	0.532425	0.155796	0.694731	0.687762	0.589723	1.16e-05
chr20_3928605	9100	1.03613	1369.02	369.102	0.00088315	20-4854599-C-T	925994	925994	42	43	0.0486425	0.000401607	-0.511616	0.143396	0.69603	0.687745	0.589723	6.47e-06
chr6_41191721	8367	1.00073	1165.27	365.959	0.000999353	6-41303105-A-T	111384	111384	189	221	0.25	0.000436113	0.206586	0.0582665	0.685231	0.68782	0.589723	6.33e-06
chr6_85533774	8440	1.04368	496.516	361.582	0.00245335	6-84732189-C-T	-801585	-801585	13	14	0.015873	0.0011256	0.584223	0.178125	0.689731	0.687914	0.589723	1.85e-05
chr19_38868029	7937	0.99332	519.28	320.663	0.00222443	19-39093057-C-T	225028	225028	12	12	0.0136054	0.000478295	0.858381	0.243831	0.687531	0.688029	0.589788	1.37e-05
chr2_37100509	9103	1.04802	1094.41	365.882	0.00111938	2-37367598-T-A	267089	267089	17	17	0.0192744	0.000495222	0.77192	0.219865	0.690731	0.688104	0.589818	8.59e-06
chr2_218236640	6703	1.04906	727.274	359.096	0.00168633	2-218633205-A-C	396565	396565	105	109	0.123303	0.000702298	-0.39148	0.114664	0.692331	0.688231	0.58986	1.3e-05
chr7_56080367	7784	1.0131	483.097	342.596	0.00244375	7-56075388-A-G	-4979	-4979	216	253	0.286199	0.000815269	0.199576	0.0591834	0.689931	0.688217	0.58986	1.63e-05
chr2_128194405	7795	1.02636	664.935	351.03	0.00180254	2-128901814-G-A	707409	707409	33	35	0.0395928	0.000659015	0.530068	0.154452	0.689831	0.688483	0.590017	1.27e-05
chr20_37519131	5783	0.979803	564.489	341.565	0.00201877	20-38253098-G-A	733967	733967	65	70	0.0791855	0.000635615	0.233056	0.0677095	0.686131	0.688493	0.590017	1.17e-05
chr12_31997157	9927	1.03948	871.85	353.917	0.0013942	12-31355258-C-T	-641899	-641899	62	63	0.0714286	0.000513664	0.453881	0.129648	0.69643	0.688535	0.59002	1.03e-05
chr17_75944912	8235	1.04583	1049.6	365.021	0.00116637	17-76916403-G-A	971491	971491	64	66	0.0746606	0.000510979	-0.43814	0.125101	0.689131	0.688699	0.590079	8.86e-06
chr19_48257589	8850	1.04109	1512.33	384.339	0.000805696	19-47667288-T-G	-590301	-590301	295	375	0.42517	0.000474646	0.260916	0.0740716	0.690931	0.688701	0.590079	6.01e-06
chr4_2938370	8670	1.02037	1066.34	360.063	0.00111802	4-2761699-C-T	-176671	-176671	11	11	0.0124434	0.000445136	1.12109	0.316694	0.693731	0.688722	0.590079	7.67e-06
chr16_67997196	4886	1.04849	346.47	353.613	0.00354012	16-68005406-A-G	8210	8210	169	200	0.226244	0.00151789	-0.296516	0.0928836	0.69543	0.688848	0.590153	2.72e-05
chr16_3242239	7483	1.02674	1065	367.806	0.00112778	16-4094955-T-C	852716	852716	40	41	0.0463801	0.000516729	0.512623	0.146496	0.688431	0.688982	0.590234	7.94e-06
chr17_39759275	5858	1.02729	788.419	378.712	0.00152468	17-39483689-A-AATTT	-275586	-275586	43	45	0.050905	0.000866833	0.53762	0.160256	0.694231	0.689152	0.590346	1.08e-05
chr16_3241690	7484	1.02176	1069.01	368.403	0.00111836	16-3356112-C-T	114422	114422	15	19	0.0214932	0.000517271	0.788367	0.225316	0.690431	0.689212	0.590364	7.71e-06
chr20_32083647	5694	1.05162	539.221	365.923	0.00228701	20-32039573-T-C	-44074	-44074	24	24	0.0271493	0.00111299	-0.739969	0.225387	0.692431	0.689428	0.590516	1.77e-05
chr20_3873301	9106	1.00224	1259.16	364.132	0.00093072	20-4375260-C-T	501959	501959	20	22	0.0248869	0.000389015	0.624965	0.174744	0.692531	0.68952	0.590561	5.91e-06
chr17_75944836	8235	1.00482	721.811	335.946	0.00162828	17-76182451-C-CTGTGTGTGTG	237615	237615	19	23	0.0265589	0.000439605	-0.811761	0.229093	0.692031	0.689682	0.590563	1.04e-05
chr19_1988992	9324	1.0044	1898.91	375.4	0.000618897	19-1939249-C-CTAAA	-49743	-49743	136	151	0.171202	0.000303318	0.353735	0.097099	0.690831	0.689637	0.590563	3.96e-06
chr19_35906996	7187	1.00713	758.449	348.735	0.0015537	19-35582622-GAT-G	-324374	-324374	316	413	0.468254	0.00053041	0.275727	0.0789585	0.685331	0.689719	0.590563	1.01e-05
chr22_31283638	7354	1.00437	453.793	336.459	0.00258737	22-32230921-G-A	947283	947283	284	364	0.411765	0.000783031	0.192429	0.0568717	0.691431	0.689668	0.590563	1.66e-05
chr7_101093761	7004	1.00782	538.79	335.006	0.00218757	7-101617828-A-ATCTGTGCCTCTTCCATCAGACTGGATCAGGGCCT	524067	524067	12	12	0.0135747	0.00062045	0.978321	0.283677	0.689831	0.689636	0.590563	1.42e-05
chr8_38970651	5596	0.981902	348.312	314.805	0.00329047	8-37971643-C-G	-999008	-999008	26	27	0.030543	0.000705254	0.469129	0.137454	0.687631	0.689938	0.590717	1.91e-05
chr1_156722728	6956	0.984571	586.654	336.508	0.00196153	1-157705884-G-A	983156	983156	28	29	0.0328054	0.00055837	0.562289	0.161675	0.688031	0.690089	0.590746	1.15e-05
chr13_32524846	7085	0.985345	506.759	323.384	0.00227337	13-32983694-A-C	458848	458848	15	16	0.0180995	0.00051958	-0.920621	0.263206	0.691631	0.690248	0.590746	1.34e-05
chr16_15700248	4254	1.02317	503.517	337.197	0.00238211	16-16045128-G-A	344880	344880	20	20	0.0226757	0.000717318	-0.568837	0.166901	0.69513	0.690098	0.590746	1.65e-05
chr16_31123255	3903	0.960053	203.302	288.542	0.00550141	16-31414641-AG-A	291386	291386	24	24	0.0272727	0.000831086	0.494271	0.146811	0.685931	0.690346	0.590746	2.9e-05
chr17_81560584	8531	1.02056	1044.19	364.162	0.00114661	17-80661056-A-G	-899528	-899528	13	13	0.0147059	0.000493539	-1.13046	0.321901	0.690431	0.690218	0.590746	7.84e-06
chr19_17552177	8299	0.99036	931.51	340.733	0.00124396	19-17814761-GA-G	262584	262584	254	306	0.346241	0.000348263	-0.298065	0.0826537	0.687731	0.69017	0.590746	7.49e-06
chr19_19681642	8330	1.03285	635.469	351.533	0.00190854	19-19558698-G-T	-122944	-122944	314	413	0.468254	0.000711135	0.26175	0.076745	0.692531	0.690355	0.590746	1.37e-05
chr20_3872412	9100	1.00777	1194.39	358.577	0.000989202	20-4805220-C-T	932808	932808	254	301	0.340498	0.000375998	0.295244	0.0823411	0.69573	0.690316	0.590746	6.41e-06
chr7_74787327	4166	1.00497	453.78	338.505	0.00259408	7-74771887-A-G	-15440	-15440	105	108	0.125581	0.000814946	-0.234627	0.0695754	0.690631	0.690364	0.590746	1.66e-05
chr7_99493451	5545	1.03429	586.984	372.199	0.00206832	7-98534098-T-C	-959353	-959353	139	150	0.170068	0.00109655	-0.309343	0.0940993	0.69553	0.690216	0.590746	1.5e-05
chr4_2839589	8002	0.971467	495.871	306.413	0.00228874	4-2064219-A-C	-775370	-775370	85	93	0.105204	0.000366562	-0.262797	0.0731523	0.687731	0.69041	0.590752	1.27e-05
chr11_62739788	6799	0.933807	226.69	259.062	0.00479093	11-61855565-A-C	-884223	-884223	20	21	0.0237557	0.0003379	0.538786	0.149072	0.682732	0.690549	0.590806	2.22e-05
chr3_49415494	3286	0.950467	140.062	309.761	0.00789392	3-48425841-G-C	-989653	-989653	12	12	0.01373	0.00202427	0.579225	0.186474	0.684132	0.690551	0.590806	3.97e-05
chr13_32524260	7088	1.04149	986.551	377.593	0.00124216	13-31681903-C-T	-842357	-842357	14	14	0.0158371	0.000679756	0.629907	0.184007	0.69503	0.690752	0.590943	9.23e-06
chr13_21374329	9229	0.969443	712.354	316.596	0.00159234	13-21431483-T-TAAGTA	57154	57154	245	300	0.339367	0.000284995	-0.187979	0.0513667	0.687931	0.690906	0.591008	8.72e-06
chr15_42532194	5599	1.05092	496.352	365.143	0.00249223	15-42015469-G-A	-516725	-516725	46	46	0.0520362	0.00121192	0.545413	0.167387	0.69623	0.690886	0.591008	1.92e-05
chr1_150993870	5530	1.03707	489.347	357.383	0.00249285	1-150877559-A-G	-116311	-116311	109	114	0.129252	0.00107178	0.273063	0.082897	0.692931	0.690989	0.591046	1.82e-05
chr1_207770041	7256	1.01996	869.804	361.38	0.00137856	1-208763936-C-A	993895	993895	86	91	0.102941	0.000579728	0.369609	0.106591	0.693531	0.691042	0.591046	9.39e-06
chr11_65583825	5050	1.04753	509.694	359.976	0.00242011	11-65325533-C-G	-258292	-258292	20	22	0.0249433	0.00108007	-0.488655	0.148447	0.691831	0.691107	0.591046	1.84e-05
chr19_4907445	8839	1.06131	1561.65	371.575	0.000801689	19-4167210-T-G	-740235	-740235	93	96	0.108597	0.000376936	0.439344	0.122552	0.69673	0.6911	0.591046	6.42e-06
chr12_55821670	6769	0.958526	439.819	328.921	0.00254933	12-54942543-C-T	-879127	-879127	231	277	0.314059	0.000668668	-0.22475	0.0655653	0.684732	0.691342	0.591204	1.33e-05
chr15_34232506	9454	1.05102	1057.07	351.427	0.0011728	15-33371772-T-G	-860734	-860734	18	18	0.020362	0.000400295	-0.942576	0.26412	0.69563	0.69141	0.591204	9.03e-06
chr3_156541595	7334	0.991525	377.939	318.854	0.00307759	3-157020255-T-TTTATTA	478660	478660	69	75	0.0892857	0.000699974	0.320378	0.0938127	0.687731	0.691401	0.591204	1.86e-05
chr3_49319833	3368	1.00687	186.661	337.296	0.00632756	3-48475940-A-G	-843893	-843893	13	13	0.0147059	0.00236675	-0.939384	0.307129	0.691631	0.691532	0.591241	4.08e-05
chr7_101095932	7007	1.00834	752.18	363.712	0.00157645	7-101173744-T-G	77812	77812	13	13	0.0147059	0.000703583	-0.852887	0.249847	0.691531	0.691524	0.591241	1.02e-05
chr12_68843211	7934	1.02769	793.835	347.462	0.00152581	12-69016933-C-G	173722	173722	93	98	0.11086	0.000506984	0.285061	0.0813424	0.693031	0.691795	0.591298	1.07e-05
chr13_95793567	7427	0.992438	638.464	340.61	0.00182646	13-95283640-A-G	-509927	-509927	182	209	0.236425	0.000553231	-0.21791	0.0626096	0.688831	0.691742	0.591298	1.11e-05
chr20_3873453	9106	1.03589	1438.78	374.13	0.000849191	20-4217031-C-T	343578	343578	81	87	0.0984163	0.000420819	0.401135	0.11283	0.69853	0.691715	0.591298	6.15e-06
chr22_24573814	8215	1.03103	1266.23	375.629	0.000960135	22-23857517-C-T	-716297	-716297	52	55	0.0623583	0.000495006	0.570451	0.162475	0.694031	0.691772	0.591298	6.82e-06
chr8_11842810	8254	1.02582	1092.14	372.661	0.00110702	8-11461170-G-C	-381640	-381640	32	34	0.0384615	0.000550721	-0.770922	0.221421	0.693831	0.691763	0.591298	7.7e-06
chr22_39033161	6471	0.997629	518.566	319.364	0.0022644	22-38724157-G-T	-309004	-309004	15	16	0.0180995	0.000476516	0.72134	0.204844	0.691631	0.692287	0.591685	1.4e-05
chr1_150996756	5536	1.02921	457.721	353.481	0.00265374	1-150649837-AAAT-A	-346919	-346919	11	11	0.0124434	0.0010817	0.952361	0.289353	0.693331	0.692464	0.591727	1.87e-05
chr16_21639971	3699	1.05193	530.334	369.61	0.00234495	16-21601729-CTGTGTGTGTGTG-C	-38242	-38242	127	141	0.162442	0.00121232	0.356916	0.10954	0.70223	0.692454	0.591727	1.81e-05
chr19_51744011	10660	1.03765	1998.43	382.785	0.000613889	19-51855367-C-CTGTG	111356	111356	198	253	0.286866	0.000343995	-0.249552	0.0691377	0.69633	0.69251	0.591727	4.47e-06
chr22_38733022	6671	1.00817	780.932	361.939	0.00152196	22-39088670-G-GCACA	355648	355648	34	36	0.0409091	0.000655664	0.586632	0.170863	0.693031	0.692431	0.591727	9.83e-06
chr5_131159962	4946	1.01083	198.22	319.832	0.00600128	5-130186144-G-A	-973818	-973818	14	15	0.0169683	0.00167916	0.657401	0.207884	0.692131	0.692533	0.591727	3.93e-05
chr19_54177096	11117	1.02831	2885.13	391.325	0.000421313	19-54937731-G-C	760635	760635	289	358	0.405896	0.000267687	-0.303455	0.0825482	0.69723	0.69265	0.591794	2.95e-06
chr2_230167357	8210	1.0088	1060.27	369.668	0.00112282	2-230982125-C-G	814768	814768	41	42	0.047836	0.00053123	0.462806	0.132547	0.693931	0.692706	0.591808	7.26e-06
chr3_50335062	4291	1.03444	205.733	349.841	0.00593103	3-49538480-G-GTATTAT	-796582	-796582	40	43	0.0504695	0.00262938	-0.548837	0.181361	0.69583	0.692758	0.591818	4.27e-05
chr16_9106462	12336	1.04671	1371.53	356.67	0.000903538	16-9352605-A-G	246143	246143	12	12	0.0135747	0.000326434	0.744473	0.205458	0.69663	0.692844	0.591858	6.81e-06
chr16_3050712	6971	1.01602	1039.81	371.131	0.00115459	16-2267777-T-G	-782935	-782935	263	319	0.361678	0.000562182	0.298508	0.0858763	0.69503	0.692981	0.591875	7.69e-06
chr17_44176110	5968	1.01227	489.152	336.034	0.00244298	17-44071413-C-T	-104697	-104697	9	9	0.010181	0.000724219	0.784274	0.230294	0.69853	0.692975	0.591875	1.6e-05
chr20_35713210	4906	0.979234	261.034	323.75	0.004412	20-36566323-C-T	853113	853113	9	10	0.0113122	0.00121367	0.684185	0.210003	0.689431	0.692936	0.591875	2.51e-05
chr1_145923026	895	1.00342	149.614	359.716	0.0078967	1-145499686-G-T	-423340	-423340	36	36	0.0420561	0.00418503	0.45846	0.159204	0.693031	0.693272	0.591987	5e-05
chr1_150993939	5531	1.05789	524.428	364.524	0.00239152	1-151334454-A-G	340515	340515	21	22	0.0248869	0.00114535	0.745869	0.227759	0.70013	0.693371	0.591987	1.88e-05
chr1_160996602	7246	1.02169	967.978	373.9	0.00124905	1-160887023-T-TA	-109579	-109579	41	46	0.0522727	0.000643221	0.595514	0.17318	0.69573	0.693387	0.591987	8.51e-06
chr19_15662296	9534	1.02779	1131.31	371.658	0.00107515	19-16297607-T-G	635311	635311	36	36	0.040724	0.000523897	0.599009	0.171368	0.69943	0.693213	0.591987	7.51e-06
chr3_50336010	4293	0.991061	186.795	339.37	0.00624756	3-49892743-C-T	-443267	-443267	17	19	0.0214932	0.00240368	0.501764	0.164305	0.694431	0.693353	0.591987	3.75e-05
chr6_29828776	17327	0.973497	130.987	243.681	0.00872905	6-30447884-A-T	619108	619108	19	20	0.0226244	0.000589983	-0.852364	0.246157	0.690831	0.693385	0.591987	4.85e-05
chr7_75159918	4531	1.0426	672.057	371.644	0.00183692	7-75789062-C-T	629144	629144	195	225	0.254608	0.00095234	-0.285387	0.0857547	0.69513	0.693172	0.591987	1.36e-05
chr6_42888403	6594	0.992319	657.436	333.975	0.00178214	6-42376469-A-G	-511934	-511934	106	124	0.140271	0.000472555	-0.269583	0.0765059	0.69733	0.693484	0.592035	1.07e-05
chr19_16552016	9506	0.991402	783.039	334.946	0.0014953	19-17339636-G-C	787620	787620	203	249	0.281674	0.000388095	-0.23914	0.0668532	0.690631	0.693559	0.592066	8.96e-06
chr19_16149685	8673	1.00921	967.844	361.816	0.00123365	19-16997473-A-G	847788	847788	166	184	0.208145	0.000514454	0.29005	0.0828611	0.694231	0.693631	0.592068	7.98e-06
chr22_42377572	7784	1.03265	565.681	333.003	0.00216243	22-42728293-C-T	350721	350721	46	55	0.0622172	0.000588891	-0.57908	0.16721	0.694431	0.69364	0.592068	1.54e-05
chr1_65052002	7177	1.00321	751.345	362.238	0.00157906	1-65345229-C-CGTGT	293227	293227	20	22	0.0251142	0.000687384	0.765768	0.223898	0.691331	0.693722	0.592076	9.95e-06
chr19_11449642	7350	0.995873	582.668	343.831	0.00201994	19-11938793-A-G	489151	489151	11	11	0.0124717	0.000662955	0.915181	0.266796	0.690231	0.693768	0.592076	1.23e-05
chr19_51133413	9506	1.01612	1720.32	371.627	0.0006996	19-50237327-AT-A	-896086	-896086	68	75	0.0860092	0.000324045	0.428767	0.118266	0.69513	0.693766	0.592076	4.65e-06
chr19_18071206	7912	1.03531	1342.39	375.868	0.00091478	19-17771551-C-T	-299655	-299655	16	16	0.0180995	0.000471183	-1.01281	0.287364	0.69593	0.69382	0.592087	6.58e-06
chr1_160996627	7246	1.03928	878.024	365.035	0.00140525	1-160942110-C-T	-54517	-54517	20	20	0.0226757	0.000631506	-0.992863	0.288304	0.69763	0.694151	0.592101	1.03e-05
chr10_73778398	5496	1.0484	286.022	334.515	0.00434489	10-73939430-C-CGT	161032	161032	73	80	0.0938967	0.00143	0.259699	0.0809042	0.69823	0.693917	0.592101	3.29e-05
chr11_761815	7245	1.03567	882.734	362.823	0.00139235	11-466392-A-G	-295423	-295423	47	49	0.0556818	0.000601396	0.335843	0.0971381	0.69773	0.694096	0.592101	1e-05
chr15_64142309	6491	1.01318	359.269	320.317	0.00333861	15-64064412-A-G	-77897	-77897	34	38	0.0429864	0.000799211	0.511246	0.151355	0.69733	0.694149	0.592101	2.19e-05
chr19_8493889	9430	1.05533	1594.98	380.797	0.000786193	19-7725829-GAACAA-G	-768060	-768060	12	13	0.0147392	0.000434795	-1.19045	0.335682	0.70173	0.693957	0.592101	6.11e-06
chr2_85319266	7237	1.05647	755.299	370.692	0.00166166	2-85797244-C-T	477978	477978	43	44	0.0497738	0.000838496	-0.541492	0.160957	0.70103	0.694024	0.592101	1.3e-05
chr21_33263933	6377	1.04651	1039.55	379.667	0.0011958	21-34161004-A-T	897071	897071	67	70	0.0793651	0.000674577	0.4596	0.134173	0.69953	0.694136	0.592101	8.98e-06
chr9_129504388	8009	1.00258	655.514	314.618	0.00180964	9-128956210-T-TGTGC	-548178	-548178	39	39	0.0447248	0.000322216	0.476175	0.131288	0.69823	0.693957	0.592101	1.14e-05
chr1_160998153	7246	1.01497	844.366	365.306	0.00142546	1-161521501-T-TTA	523348	523348	223	276	0.312357	0.000644821	-0.232635	0.0676658	0.69753	0.694364	0.592196	9.42e-06
chr11_119010085	7012	1.0265	837.984	359.972	0.00145383	11-118985827-G-C	-24258	-24258	71	73	0.0825792	0.000601128	-0.486187	0.140618	0.694531	0.694371	0.592196	1.01e-05
chr7_66153918	6732	0.974084	159.56	311.308	0.00719603	7-65302682-G-A	-851236	-851236	246	286	0.324263	0.00183974	-0.196766	0.0627639	0.69513	0.694381	0.592196	4e-05
chr11_119010133	7013	1.05077	936.161	371.294	0.00133482	11-119944539-C-T	934406	934406	49	49	0.0561927	0.000662945	-0.557855	0.162627	0.705529	0.694491	0.592223	1.02e-05
chr4_2938673	8670	0.979086	748.136	331.721	0.00154791	4-3870800-G-T	932127	932127	33	35	0.0395928	0.00037941	0.546655	0.152561	0.690931	0.694463	0.592223	8.76e-06
chr11_65775957	4865	1.03709	449.151	356.191	0.00274435	11-65753655-G-T	-22302	-22302	315	425	0.480769	0.00117527	0.221212	0.0677042	0.70273	0.69488	0.592454	1.98e-05
chr12_40368415	8268	1.04298	488.953	347.612	0.00253676	12-40997639-G-C	629224	629224	11	11	0.0124717	0.000929994	0.736815	0.220952	0.70083	0.694911	0.592454	1.88e-05
chr19_8518032	9403	1.0479	1511.28	378.122	0.000825704	19-8632245-A-AGTGT	114213	114213	41	42	0.0477273	0.000437823	0.617054	0.174089	0.70023	0.694959	0.592454	6.22e-06
chr19_38868410	7935	1.05977	808.769	356.366	0.00156081	19-39762029-TTTTATTTA-T	893619	893619	134	149	0.170872	0.000612277	-0.2919	0.0845499	0.70253	0.69492	0.592454	1.23e-05
chr8_23432672	8253	0.974964	632.295	319.54	0.00182499	8-23698042-T-TC	265370	265370	230	265	0.299774	0.000362399	0.225568	0.0627359	0.688531	0.694871	0.592454	1.01e-05
chr7_66153909	6732	0.996761	175.764	322.125	0.00670982	7-66671294-C-T	517385	517385	47	47	0.0531674	0.00201068	-0.383219	0.123291	0.69553	0.695002	0.592457	4.11e-05
chr19_51741132	10670	0.996241	1582.19	367.197	0.000747322	19-51736903-G-A	-4229	-4229	241	298	0.337104	0.000321188	-0.289463	0.0797899	0.69633	0.695065	0.592478	4.55e-06
chr1_150731287	5000	1.03653	470.851	360.388	0.00261953	1-151027027-C-G	295740	295740	18	20	0.0226244	0.00119068	0.525899	0.161144	0.69883	0.6953	0.592644	1.89e-05
chr19_47343662	7904	1.01419	1372.67	383.047	0.000878857	19-48064166-C-T	720504	720504	30	32	0.0361991	0.000510201	0.757609	0.216292	0.69703	0.695404	0.5927	5.77e-06
chr3_32956602	8155	1.00308	780.127	351.541	0.00152796	3-33921783-A-G	965181	965181	13	14	0.0158371	0.000547585	0.859726	0.246815	0.691031	0.695465	0.592718	9.58e-06
chr19_13773191	7338	1.0105	1386.69	379.735	0.000867008	19-13782242-A-G	9051	9051	240	294	0.333333	0.000475035	0.307987	0.0874401	0.69573	0.695584	0.592785	5.6e-06
chr1_12201070	7123	1.0043	830.797	352.815	0.00143797	1-12517597-T-TTATCTATCTATC	316527	316527	33	33	0.0377574	0.000521945	0.679755	0.194412	0.69543	0.695783	0.592921	9.05e-06
chr12_121778343	7472	1.00532	789.603	373.955	0.00151476	12-121148188-T-TTTTA	-630155	-630155	136	154	0.178654	0.000797469	0.277455	0.0821261	0.70013	0.695827	0.592926	9.58e-06
chr1_20652088	7813	1.02106	923.918	359.119	0.00131762	1-20447469-G-T	-204619	-204619	70	75	0.0848416	0.000528675	0.335866	0.0961553	0.69603	0.696157	0.592938	8.89e-06
chr14_20366228	8135	1.00038	1536.53	374.047	0.000775211	14-20701703-T-C	335475	335475	52	53	0.0599548	0.000379765	0.569456	0.158935	0.692831	0.696118	0.592938	4.79e-06
chr16_30380733	3320	1.04077	427.088	368.089	0.00290603	16-31123209-T-A	742476	742476	19	21	0.0238095	0.0015076	-0.811397	0.25401	0.69963	0.696052	0.592938	2.12e-05
chr16_67995172	4882	1.02834	326.076	352.082	0.00375566	16-67615108-C-T	-380064	-380064	13	13	0.0147059	0.0015886	1.05151	0.330784	0.69803	0.696007	0.592938	2.61e-05
chr17_30958702	6020	1.00676	398.866	324.962	0.00300276	17-31594866-G-GTTGT	636164	636164	197	227	0.256818	0.000762327	0.206551	0.0609096	0.69973	0.69604	0.592938	1.91e-05
chr20_45078322	7282	1.0306	934.73	378.073	0.00131522	20-44091964-A-G	-986358	-986358	68	72	0.0818182	0.000729534	-0.452527	0.13296	0.69653	0.696107	0.592938	9.22e-06
chr3_10151838	7708	0.970536	628.067	312.494	0.00183433	3-9328654-T-C	-823184	-823184	23	25	0.0282805	0.000312933	0.395818	0.108898	0.691731	0.696055	0.592938	9.95e-06
chr5_157478548	8171	1.03312	720.751	365.144	0.00170903	5-157378896-T-C	-99652	-99652	259	317	0.35941	0.000790015	-0.239688	0.0708914	0.69623	0.695942	0.592938	1.21e-05
chr16_29670199	3825	1.03011	473.766	358.584	0.00259369	16-29690108-A-G	19909	19909	17	17	0.0192744	0.00114392	0.743411	0.226984	0.69983	0.696362	0.593079	1.81e-05
chr1_150732153	5002	1.03981	469.852	358.163	0.00264254	1-151417688-CCACACA-C	685535	685535	54	58	0.0685579	0.00116098	-0.441648	0.135024	0.69793	0.696508	0.593119	1.92e-05
chr1_204551135	7505	1.01496	964.22	356.915	0.00125554	1-204016161-C-T	-534974	-534974	22	24	0.0272727	0.000480375	-0.571882	0.162503	0.70043	0.696457	0.593119	8.25e-06
chr3_10152103	7708	1.03392	1364.61	375.111	0.000905218	3-10317566-C-T	165463	165463	311	412	0.466063	0.000459606	0.251268	0.0711553	0.70063	0.696527	0.593119	6.42e-06
chr19_48208859	8732	1.05148	1242.83	364.751	0.001012	19-47816707-AT-A	-392152	-392152	16	16	0.0181406	0.000432775	0.509973	0.143751	0.70093	0.696575	0.593126	7.69e-06
chr12_43787869	7663	1.04806	524.529	351.394	0.00238825	12-43757219-G-A	-30650	-30650	35	35	0.0395928	0.000923392	0.632435	0.189535	0.69763	0.696639	0.593147	1.79e-05
chr1_184793553	6068	1.05675	689.232	368.27	0.00183512	1-184531290-A-T	-262263	-262263	45	46	0.0521542	0.000901243	0.545433	0.163123	0.69893	0.696842	0.593178	1.42e-05
chr11_111352896	6515	1.03166	640.14	357.416	0.00192592	11-111485531-G-A	132635	132635	25	27	0.0306122	0.000795566	-0.630158	0.186488	0.70493	0.69686	0.593178	1.35e-05
chr19_8541252	9446	1.00213	1113.33	356.542	0.00107368	19-8527159-G-C	-14093	-14093	291	384	0.434389	0.000397849	0.211535	0.0592468	0.69693	0.696775	0.593178	6.68e-06
chr19_11450478	7357	0.990647	556	339.922	0.00212295	19-10522078-C-A	-928400	-928400	23	23	0.0260181	0.000655427	0.584779	0.170318	0.69633	0.696872	0.593178	1.26e-05
chr19_54098439	11179	1.01807	2148.38	369.218	0.000566144	19-54014319-A-G	-84120	-84120	248	296	0.335616	0.000244171	-0.308187	0.0832879	0.69783	0.696843	0.593178	3.76e-06
chr16_84982096	12493	1.00192	1800.53	345.297	0.000664214	16-85863340-T-G	881244	881244	297	386	0.437642	0.000179923	0.205743	0.0544351	0.69653	0.696954	0.593186	4.12e-06
chr9_129506026	8010	1.05991	1323.17	375.756	0.000959677	9-129377947-T-C	-128079	-128079	13	13	0.0147059	0.000495835	1.07807	0.307093	0.70243	0.696961	0.593186	7.53e-06
chr7_66956812	8764	1.04985	439.265	349.984	0.0028597	7-67642187-A-G	685375	685375	93	99	0.111991	0.00111509	0.24668	0.0751485	0.70423	0.69708	0.593254	2.16e-05
chr2_218237751	6704	1.02684	790.139	364.003	0.00155417	2-217786778-C-G	-450973	-450973	82	86	0.0975057	0.000695704	-0.431881	0.1264	0.70113	0.697178	0.593271	1.07e-05
chr21_33450388	6486	1.00527	707.782	342.861	0.00169588	21-33491034-C-T	40646	40646	43	44	0.0497738	0.000527731	0.35541	0.101736	0.69923	0.69717	0.593271	1.07e-05
chr14_24201911	8068	1.01588	996.617	360.384	0.00121908	14-24185283-T-C	-16628	-16628	271	339	0.384354	0.000494581	0.224644	0.0639786	0.69963	0.6974	0.593308	8.02e-06
chr16_1936452	8180	0.995742	836.116	340.208	0.00142201	16-1058152-C-A	-878300	-878300	103	125	0.141403	0.000405315	0.441141	0.123729	0.70083	0.697378	0.593308	8.59e-06
chr16_31121219	3900	1.05779	467.248	369.073	0.00271231	16-31366069-T-C	244850	244850	273	331	0.375283	0.00141577	0.246418	0.0766965	0.70283	0.697362	0.593308	2.11e-05
chr16_48354417	4960	1.0303	413.617	351.086	0.00297917	16-47400263-C-A	-954154	-954154	235	290	0.328798	0.00119141	-0.258066	0.0790795	0.70163	0.697392	0.593308	2.08e-05
chr19_19682318	8329	0.987558	509.092	329.618	0.00231434	19-18815896-G-A	-866422	-866422	236	278	0.315193	0.000600499	0.198557	0.0574232	0.69593	0.697459	0.593308	1.35e-05
chr8_38971700	5596	1.05198	654.323	369.646	0.00192674	8-38767915-A-T	-203785	-203785	16	17	0.0192744	0.000973176	-0.811094	0.244177	0.70373	0.697441	0.593308	1.47e-05
chr19_17413285	8372	1.0273	1338.27	365.969	0.000919531	19-17373316-C-T	-39969	-39969	57	58	0.0656109	0.000396929	0.314189	0.0879828	0.70443	0.697651	0.593404	6.33e-06
chr6_149724767	8667	0.999285	697.988	329.467	0.00171092	6-150322465-G-A	597698	597698	156	183	0.208428	0.000410537	0.221792	0.0622675	0.69673	0.697641	0.593404	1.05e-05
chr1_9268220	6662	1.00155	880.353	347.358	0.00136064	1-8825570-C-T	-442650	-442650	19	20	0.0226757	0.000441543	0.593241	0.167479	0.69643	0.697802	0.593486	8.42e-06
chr1_204556542	7507	0.998831	736.045	336.476	0.00162389	1-203944447-A-T	-612095	-612095	280	343	0.388383	0.000442749	0.198636	0.056089	0.70043	0.69812	0.593486	9.92e-06
chr12_98549435	6832	1.03828	794.616	360.564	0.00156667	12-98322365-G-C	-227070	-227070	75	80	0.0907029	0.000661856	-0.358312	0.104442	0.694731	0.697862	0.593486	1.13e-05
chr14_91216445	7862	0.986014	802.621	355.914	0.0014689	14-91204780-G-A	-11665	-11665	101	108	0.122449	0.000566014	0.328474	0.0945481	0.69703	0.698143	0.593486	8.49e-06
chr15_40419324	6590	0.982514	372.473	310.38	0.00315089	15-40635050-AT-A	215726	215726	291	354	0.400701	0.000609853	0.173194	0.0501503	0.70213	0.698181	0.593486	1.79e-05
chr17_50964812	7190	1.00361	575.234	313.014	0.0020875	17-51361020-C-T	396208	396208	22	22	0.0248869	0.000375038	0.65827	0.183551	0.69553	0.698031	0.593486	1.3e-05
chr2_55547854	8705	1.02397	597.858	340.005	0.00205284	2-55354779-C-G	-193075	-193075	11	11	0.0124717	0.000630224	-0.722149	0.20966	0.70023	0.698158	0.593486	1.39e-05
chr2_201164166	6230	1.03825	742.863	371.071	0.00167588	2-201923197-G-A	759031	759031	82	87	0.0986395	0.000851737	-0.443538	0.132015	0.70343	0.697908	0.593486	1.21e-05
chr20_36892619	5089	1.03751	668.467	375.625	0.00186174	20-37674801-C-T	782182	782182	56	61	0.0710956	0.00102897	0.448782	0.135758	0.70373	0.698092	0.593486	1.34e-05
chr3_10153097	7703	0.98231	729.141	324.568	0.00160957	3-9202791-G-T	-950306	-950306	25	26	0.0294118	0.000343473	0.559352	0.15495	0.70153	0.697983	0.593486	9.15e-06
chr7_102451179	6091	1.04628	558.315	354.829	0.002249	7-101487771-G-A	-963408	-963408	15	15	0.0169683	0.000911861	-0.864083	0.25868	0.70303	0.698154	0.593486	1.67e-05
chr1_151874512	6039	1.01302	522.811	353.14	0.00232132	1-152023405-C-A	148893	148893	198	232	0.262443	0.000919759	-0.253563	0.075965	0.70303	0.698301	0.593501	1.51e-05
chr10_80522285	9341	1.02592	623.429	344.905	0.00197376	10-80250906-CT-C	-271379	-271379	209	227	0.257576	0.000657506	-0.201853	0.0588051	0.69943	0.698352	0.593501	1.35e-05
chr14_74736259	6782	1.01878	865.286	368.094	0.00141209	14-75124938-A-ATT	388679	388679	52	53	0.0607798	0.000669038	-0.520599	0.151879	0.70083	0.698396	0.593501	9.38e-06
chr16_67996519	4884	1.04766	323.519	350.539	0.00388574	16-68618350-TTTG-T	621831	621831	11	11	0.0125285	0.00161456	1.11349	0.350814	0.706629	0.698382	0.593501	2.9e-05
chr2_101275245	7931	1.08523	745.256	362.127	0.00175229	2-101139326-CA-C	-135919	-135919	323	434	0.492027	0.000772812	-0.243134	0.0717787	0.70473	0.698251	0.593501	1.51e-05
chr11_73405002	6074	0.987091	431.222	333.805	0.00273803	11-73472373-G-T	67371	67371	56	59	0.0668934	0.000799995	-0.340006	0.100668	0.694631	0.698475	0.593533	1.59e-05
chr15_51910496	7111	1.03065	678.415	365.652	0.00182401	15-52194746-A-G	284250	284250	9	9	0.0102273	0.000857727	-0.780861	0.232553	0.69733	0.698589	0.593533	1.27e-05
chr16_1936251	8176	1.02409	1004.01	358.428	0.00122466	16-2692405-G-A	756154	756154	16	17	0.0192308	0.000479822	1.06205	0.30176	0.70253	0.698631	0.593533	8.31e-06
chr19_8541660	9454	1.04549	1426.9	374.903	0.000880928	19-8565989-G-C	24329	24329	17	17	0.0192308	0.00044434	1.01195	0.285823	0.70143	0.698586	0.593533	6.51e-06
chr6_30677601	26037	1.03059	266.659	278.568	0.0046339	6-31460569-T-TAATA	782968	782968	90	95	0.108696	0.000521542	0.310613	0.0888308	0.69903	0.698614	0.593533	3.23e-05
chr17_75943101	8224	1.03118	1108.74	372.102	0.0011176	17-74960530-G-A	-982571	-982571	245	295	0.33371	0.000551256	-0.247843	0.0711899	0.69983	0.698755	0.593605	7.8e-06
chr1_109499443	6627	1.03705	896.107	358.78	0.00139322	1-110410244-G-A	910801	910801	147	160	0.181406	0.000560392	-0.221917	0.063826	0.706929	0.699351	0.593623	9.94e-06
chr1_204551116	7505	1.01614	998.053	357.979	0.00122457	1-204014731-T-C	-536385	-536385	253	336	0.38009	0.00047587	-0.154786	0.043951	0.70343	0.699469	0.593623	8.02e-06
chr10_72220133	7225	1.03421	741.26	356.101	0.00168099	10-71676469-A-T	-543664	-543664	38	38	0.0429864	0.000664246	0.6532	0.190453	0.70013	0.699764	0.593623	1.18e-05
chr10_133264264	6091	1.04292	736.157	359.888	0.00170863	10-132938503-TC-T	-325761	-325761	314	422	0.477376	0.000722767	-0.263068	0.0772345	0.705529	0.69995	0.593623	1.25e-05
chr11_3002448	9219	1.02977	1474.69	361.502	0.000842096	11-3801849-G-A	799401	799401	13	13	0.0147059	0.000330261	0.726566	0.200688	0.70493	0.700038	0.593623	5.82e-06
chr11_65776861	4862	1.05999	459.998	359.004	0.00277546	11-66445017-T-TTTTTA	668156	668156	33	35	0.0397727	0.00124507	-0.63297	0.194727	0.708929	0.699305	0.593623	2.17e-05
chr12_55821704	6769	1.01637	595.327	356.422	0.0020495	12-55688241-G-C	-133463	-133463	39	41	0.0463801	0.000840743	0.501809	0.149195	0.70113	0.698915	0.593623	1.35e-05
chr16_8853932	12818	0.963639	711.477	297.726	0.00162359	16-9045328-G-A	191396	191396	14	15	0.0170455	0.000187524	0.71487	0.189675	0.69693	0.699693	0.593623	8.44e-06
chr16_30379858	3319	0.979025	258.038	314.993	0.00453845	16-29925006-C-T	-454852	-454852	19	21	0.0238095	0.00107544	0.520024	0.157917	0.69863	0.69902	0.593623	2.54e-05
chr16_48354391	4960	0.9945	371.2	339.127	0.00321887	16-49002161-TAGAAAGATAGGCCTCACCGGGAGGCGGAGCTTGCAGTGAGCCGAGATCCCGCCACTGCACTCCAGCCTGGGCGACAGAGCGAGACTCCGTCTCAAAAAAAAAAAAAAAAAAAAAAAAAAAAAAAAAAAAAAAAAA-T	647770	647770	58	90	0.10181	0.00107103	-0.316097	0.0959552	0.70063	0.699962	0.593623	1.92e-05
chr17_40171759	6585	1.02527	704.694	375.431	0.00175197	17-39796638-T-G	-375121	-375121	66	70	0.0791855	0.000959239	-0.403628	0.12136	0.70073	0.699778	0.593623	1.19e-05
chr17_75943395	8229	1.00922	785.786	343.289	0.00154206	17-76929085-T-C	985690	985690	222	252	0.285068	0.000474533	0.249054	0.0707027	0.69763	0.699056	0.593623	9.82e-06
chr19_2293865	9526	1.01511	1809.91	368.993	0.00067577	19-2999261-G-A	705396	705396	11	11	0.0124434	0.000296652	-1.24815	0.342058	0.70423	0.700026	0.593623	4.4e-06
chr19_10351814	7612	0.995989	501.868	318.767	0.00238038	19-10517792-C-G	165978	165978	174	196	0.221719	0.000501995	0.24082	0.0686653	0.70083	0.699172	0.593623	1.43e-05
chr19_13759926	7310	1.01952	1119.09	359.019	0.00109656	19-14218378-C-T	458452	458452	73	80	0.0907029	0.000426998	-0.478431	0.134721	0.70343	0.699631	0.593623	7.28e-06
chr19_16156881	8669	1.0245	772.082	336.912	0.00159885	19-16465073-A-G	308192	308192	20	22	0.025	0.000438151	0.585625	0.165231	0.69873	0.699992	0.593623	1.08e-05
chr19_19682899	8329	1.02163	742.744	364.315	0.00165698	19-19954509-G-GACACAC	271610	271610	48	48	0.0562061	0.000752248	-0.552398	0.162716	0.70033	0.699989	0.593623	1.11e-05
chr19_51741831	10672	1.02851	1722.37	370.019	0.000718641	19-51878609-C-A	136778	136778	219	255	0.288462	0.000324066	-0.295258	0.0814407	0.705229	0.69929	0.593623	4.95e-06
chr2_85609733	7268	0.997877	511.507	333.71	0.00234501	2-84913155-G-A	-696578	-696578	27	29	0.0328798	0.000659651	0.565766	0.164867	0.70163	0.699897	0.593623	1.42e-05
chr2_201167351	6237	1.05132	676.563	363.362	0.0018746	2-201714878-G-A	547527	547527	17	18	0.020362	0.000852061	0.794495	0.236482	0.70453	0.699902	0.593623	1.41e-05
chr20_3873429	9106	1.00361	969.043	341.283	0.00124404	20-4152699-T-G	279270	279270	64	67	0.0757919	0.000352159	0.299808	0.0832057	0.70013	0.699297	0.593623	7.73e-06
chr22_24173668	8279	1.05072	1173.84	371.934	0.00107928	22-23792602-C-T	-381066	-381066	26	28	0.031746	0.00052868	0.704078	0.201571	0.70103	0.699569	0.593623	8.12e-06
chr22_42381346	7783	1.02906	873.504	370.202	0.0014164	22-43095870-GGT-G	714524	714524	23	23	0.0266821	0.000695575	0.795983	0.232958	0.705429	0.699053	0.593623	9.79e-06
chr3_45680857	8118	1.05562	726.571	366.409	0.00174996	3-45077836-G-C	-603021	-603021	57	58	0.0657596	0.00082866	0.522861	0.155265	0.70303	0.6992	0.593623	1.34e-05
chr3_50335152	4291	1.02018	163.939	327.152	0.007455	3-50782576-AGT-A	447424	447424	44	47	0.0534091	0.0024855	0.424418	0.139448	0.70393	0.699076	0.593623	4.99e-05
chr3_50335743	4292	1.02842	203.586	346.451	0.00606385	3-49879588-T-A	-456155	-456155	18	18	0.020362	0.00257176	-0.820295	0.270451	0.69883	0.699365	0.593623	4.19e-05
chr3_156540456	7330	0.989096	421.737	327.148	0.00281685	3-156048917-C-G	-491539	-491539	40	43	0.0488636	0.000732823	0.457059	0.134341	0.70303	0.699912	0.593623	1.64e-05
chr4_2839653	8002	1.00598	637.457	329.538	0.00189285	4-3672921-T-C	833268	833268	17	18	0.020362	0.000466457	0.62901	0.17833	0.69923	0.69883	0.593623	1.19e-05
chr4_17801402	8046	1.01336	551.004	331.254	0.00221129	4-17277871-TGTGTGTCTTTTTTGTTA-T	-523531	-523531	17	19	0.021542	0.000585494	-0.676789	0.195333	0.707029	0.699592	0.593623	1.43e-05
chr7_100469200	5984	1.02271	430.537	329.688	0.00285992	7-99804637-T-C	-664563	-664563	99	131	0.14819	0.000783061	-0.331186	0.0978813	0.70353	0.699977	0.593623	1.92e-05
chr7_100857666	6867	1.00016	413.075	311.885	0.0029018	7-100917356-A-C	59690	59690	21	23	0.0260771	0.000564267	0.619273	0.178208	0.70233	0.698866	0.593623	1.78e-05
chr7_102637152	5814	1.02385	562.416	361.056	0.00219043	7-101751993-AT-A	-885159	-885159	18	18	0.020362	0.000980235	-0.996005	0.300031	0.70203	0.699607	0.593623	1.48e-05
chr19_54177433	11120	1.02539	2677.5	386.835	0.000461894	19-53927717-A-C	-249716	-249716	24	26	0.0294118	0.000272171	-0.798177	0.217386	0.70433	0.700117	0.593656	3.14e-06
chr19_8418645	9505	0.999445	1556.9	375.873	0.000773032	19-8216760-G-T	-201885	-201885	92	101	0.114253	0.000391232	0.345516	0.0966499	0.69993	0.700222	0.593678	4.71e-06
chr6_42691943	6343	0.972424	650.702	345.619	0.00179499	6-42709194-G-C	17251	17251	200	233	0.264172	0.000594655	-0.227272	0.0656762	0.69713	0.700188	0.593678	9.71e-06
chr1_224192819	7282	0.986522	403.594	327.482	0.00293868	1-224536510-C-T	343691	343691	73	79	0.0893665	0.000777692	0.320784	0.0947525	0.69993	0.700348	0.593685	1.69e-05
chr19_13773108	7337	1.03858	1452.48	380.655	0.000863356	19-13515028-A-T	-258080	-258080	198	249	0.281818	0.000480406	-0.270363	0.0768254	0.70383	0.7003	0.593685	6.18e-06
chr3_10153265	7703	1.02735	1402.1	379.137	0.000884205	3-10605653-G-GTT	452388	452388	51	59	0.0670455	0.000480384	-0.481963	0.136952	0.70063	0.700345	0.593685	6.05e-06
chr2_88947452	4448	1.02911	343.657	343.876	0.00360969	2-88714159-G-GT	-233293	-233293	208	240	0.271689	0.0013311	-0.221291	0.0684898	0.70243	0.700415	0.593708	2.49e-05
chr16_88717725	10254	1.01992	1159.65	344.893	0.00106157	16-88415877-T-C	-301848	-301848	28	29	0.0328054	0.000312833	0.566264	0.155788	0.705629	0.700632	0.593723	7.04e-06
chr19_39335038	7770	1.0446	1012.4	379.636	0.00124724	19-38889390-C-T	-445648	-445648	239	296	0.334842	0.00070603	-0.279841	0.0820005	0.70263	0.700663	0.593723	9.13e-06
chr19_54097691	11181	1.0152	2001.6	362.7	0.000612209	19-54079321-G-A	-18370	-18370	35	37	0.0421412	0.000234697	-0.682661	0.183975	0.69843	0.700669	0.593723	3.98e-06
chr2_70018027	7582	0.987668	531.582	323.991	0.00223582	2-70948586-A-G	930559	930559	168	192	0.217687	0.000514916	0.233369	0.0666731	0.69963	0.70053	0.593723	1.29e-05
chr4_176331717	8971	1.01682	1361.71	388.173	0.000900882	4-177038316-A-C	706599	706599	9	9	0.010181	0.0005708	1.18624	0.341675	0.705129	0.700503	0.593723	5.9e-06
chr5_175707212	7352	0.997394	870.931	337.244	0.00137986	5-175053298-G-C	-653914	-653914	264	319	0.36086	0.000368323	0.206457	0.0574901	0.70253	0.700593	0.593723	8.32e-06
chr11_62739850	6799	0.964009	262.298	270.745	0.00441683	11-63166497-G-GTTTA	426647	426647	11	11	0.0124434	0.000402673	0.761283	0.213415	0.69893	0.701062	0.593815	2.3e-05
chr11_118203370	7238	1.04192	1049.71	368.822	0.00120033	11-117776109-G-A	-427261	-427261	231	278	0.31448	0.000564235	0.302671	0.0870992	0.705729	0.700866	0.593815	8.69e-06
chr17_35010707	7355	1.02477	1099.89	380.766	0.00112654	17-34011464-A-G	-999243	-999243	24	26	0.0294785	0.000643509	-0.68886	0.200333	0.708629	0.701172	0.593815	7.61e-06
chr17_78422578	10069	1.03188	1749.09	365.085	0.00071361	17-78350041-G-A	-72537	-72537	310	401	0.454649	0.00029282	-0.23011	0.0630028	0.705229	0.701083	0.593815	4.96e-06
chr19_8540609	9435	1.01408	1247.85	362.531	0.000981489	19-8932198-AGG-A	391589	391589	32	32	0.0368664	0.000401241	-0.749163	0.209961	0.69813	0.700972	0.593815	6.35e-06
chr19_39332876	7776	1.04005	717.905	349.81	0.00175265	19-39723204-T-C	390328	390328	218	252	0.285714	0.000623789	-0.251105	0.0728426	0.706329	0.701159	0.593815	1.26e-05
chr20_32098146	5765	1.01654	418.184	342.657	0.00293332	20-31659002-C-A	-439144	-439144	13	13	0.0147059	0.00101669	0.863676	0.260993	0.69873	0.700965	0.593815	1.92e-05
chr22_35666352	8924	1.02611	1165.43	372.454	0.00106469	22-36604539-T-C	938187	938187	76	82	0.0927602	0.000525429	-0.319306	0.0913701	0.70153	0.701168	0.593815	7.23e-06
chr3_14944581	7728	1.05673	955.98	369.126	0.0013383	3-14941252-GAT-G	-3329	-3329	53	54	0.061086	0.000640963	0.489081	0.142188	0.706529	0.701018	0.593815	1.03e-05
chr7_102544337	5885	1.02978	569.801	359.455	0.00218398	7-102373211-AT-A	-171126	-171126	78	85	0.0983796	0.000951683	0.378887	0.113843	0.709529	0.701056	0.593815	1.51e-05
chr10_133265745	6075	1.03549	970.853	383.656	0.00129096	10-133545609-A-T	279864	279864	20	20	0.022779	0.000781936	0.920111	0.271904	0.70493	0.701348	0.593894	9.1e-06
chr19_1988670	9324	0.984065	1091.7	324.371	0.00108813	19-2156621-C-T	167951	167951	23	24	0.0272109	0.00020813	0.558149	0.149161	0.70013	0.701542	0.593894	6.17e-06
chr19_8540957	9440	1.0287	1367.83	370.231	0.000910506	19-8228724-T-TAA	-312233	-312233	325	440	0.498866	0.000424172	-0.208552	0.0586963	0.69853	0.701514	0.593894	6.24e-06
chr2_201165500	6233	1.00392	524.413	339.205	0.00231239	2-201952728-G-T	787228	787228	258	318	0.360544	0.000717621	0.164972	0.0484057	0.70213	0.701503	0.593894	1.43e-05
chr6_42940264	6643	1.00835	817.147	352.632	0.00149166	6-42505951-A-G	-434313	-434313	57	59	0.0670455	0.000543039	0.449104	0.128846	0.70233	0.701521	0.593894	9.4e-06
chr8_140516331	7541	1.03695	1244.2	382.326	0.00100918	8-140285047-G-A	-231284	-231284	10	10	0.0113122	0.000585758	1.27821	0.368926	0.706829	0.701415	0.593894	7.15e-06
chr8_141141892	8076	1.03349	1138.55	361.938	0.00109885	8-141700687-C-T	558795	558795	19	19	0.021542	0.000451623	0.872861	0.246847	0.70403	0.701412	0.593894	7.68e-06
chr19_11450401	7356	1.05586	873.864	374.424	0.00146514	19-11373561-G-GGT	-76840	-76840	37	38	0.0430839	0.000774438	0.619277	0.182857	0.70493	0.701641	0.593944	1.12e-05
chr1_183558600	6917	1.0054	553.927	354.403	0.00219483	1-183139478-G-A	-419122	-419122	9	9	0.010181	0.000879997	1.07461	0.320734	0.70253	0.701848	0.594066	1.37e-05
chr19_8492095	9430	1.02817	1653.98	384.13	0.00075335	19-8656159-A-G	164064	164064	309	403	0.456018	0.000439785	0.285887	0.0806849	0.70423	0.701864	0.594066	5.15e-06
chr14_64934227	7367	1.03633	770.845	369.533	0.0016297	14-65171559-T-C	237332	237332	296	371	0.419683	0.000805067	-0.240348	0.0711991	0.70213	0.701951	0.594098	1.15e-05
chr16_8853884	12818	0.997991	1149.63	338.356	0.0010508	16-8402882-A-G	-451002	-451002	94	104	0.118182	0.000270175	0.339112	0.0923092	0.705129	0.702178	0.594098	6.32e-06
chr20_3928684	9099	1.02062	1630.65	380.985	0.00075881	20-4173912-G-A	245228	245228	40	40	0.0452489	0.000419669	0.680445	0.191353	0.705529	0.702172	0.594098	5.02e-06
chr22_24574780	8208	0.995463	748.519	330.939	0.00160865	22-25095584-G-A	520804	520804	36	36	0.040724	0.000391717	-0.483429	0.13524	0.69893	0.702079	0.594098	9.58e-06
chr22_31283651	7354	1.02894	636.835	366.347	0.00195842	22-32082985-A-AG	799334	799334	40	41	0.0463801	0.000940185	0.578786	0.173725	0.70333	0.70214	0.594098	1.34e-05
chr3_197612776	6007	1.04831	929.134	373.853	0.0013699	3-196737883-G-C	-874893	-874893	261	321	0.363122	0.000712103	-0.256362	0.0751736	0.710829	0.702252	0.594098	1.01e-05
chr4_2839716	8002	0.974818	453.863	302.332	0.0025943	4-2750397-G-GATTATTATT	-89319	-89319	41	43	0.049884	0.000396256	0.422911	0.118413	0.69963	0.702257	0.594098	1.41e-05
chr7_88277693	6507	1.05527	671.191	375.331	0.00190913	7-88618051-G-T	340358	340358	203	233	0.263575	0.00105315	0.269744	0.0817639	0.707629	0.702254	0.594098	1.45e-05
chr7_100153003	5283	0.960954	290.662	309.975	0.00398454	7-99174816-A-T	-978187	-978187	246	304	0.344394	0.000824688	-0.202823	0.0602042	0.69833	0.702078	0.594098	2.04e-05
chr1_28335186	5417	1.02181	442.206	344.096	0.00279994	1-28139710-C-A	-195476	-195476	125	141	0.159864	0.000985326	-0.33427	0.100739	0.70323	0.702334	0.594108	1.86e-05
chr1_239705217	9032	1.01652	1078.85	354.335	0.00114236	1-239377774-C-T	-327443	-327443	40	40	0.0452489	0.000410191	0.503651	0.14139	0.70273	0.702348	0.594108	7.43e-06
chr11_64739037	5125	1.04001	442.022	339.217	0.00285508	11-65020798-C-T	281761	281761	26	27	0.0314685	0.000927289	0.59975	0.179805	0.70173	0.702487	0.594126	2.04e-05
chr16_31122011	3904	1.0319	441.531	363.485	0.00283416	16-31406586-G-A	284575	284575	14	14	0.0158371	0.00136713	-1.04114	0.323018	0.706029	0.702416	0.594126	1.97e-05
chr3_10152720	7706	1.04086	1368.41	379.469	0.000923904	3-10921866-A-T	769146	769146	84	90	0.102041	0.000506942	-0.399511	0.114	0.70183	0.702462	0.594126	6.63e-06
chr1_160998145	7246	1.04214	998.902	378.481	0.00126756	1-161108748-C-T	110603	110603	39	40	0.0452489	0.000705236	-0.573944	0.168165	0.713529	0.7026	0.594172	9.14e-06
chr16_29665315	3828	1.02003	387.696	340.732	0.00319296	16-29328088-C-T	-337227	-337227	47	49	0.0555556	0.00108996	-0.358473	0.108986	0.70463	0.703008	0.594172	2.11e-05
chr16_88718804	10249	0.963541	624.695	298.521	0.00186612	16-87967622-A-ATTT	-751182	-751182	197	232	0.263158	0.000231519	0.198679	0.0534919	0.70213	0.703007	0.594172	9.61e-06
chr19_11450388	7356	1.01844	715.179	362.86	0.0017282	19-11961922-T-TAC	511534	511534	256	307	0.348131	0.000770123	-0.274914	0.0811375	0.70343	0.702771	0.594172	1.13e-05
chr19_19681591	8331	1.03143	657.41	351.152	0.00190537	19-19736335-T-C	54744	54744	33	33	0.037415	0.000705002	0.589225	0.172637	0.706729	0.702781	0.594172	1.32e-05
chr2_218391811	6658	1.01758	782.005	366.511	0.00157944	2-218197278-T-C	-194533	-194533	79	83	0.0938914	0.000739196	-0.357002	0.105007	0.708729	0.702823	0.594172	1.03e-05
chr22_17113260	8087	1.00133	1200.91	364.544	0.00101188	22-17014247-C-A	-99013	-99013	33	33	0.0373303	0.000431087	-0.69985	0.197214	0.70273	0.703016	0.594172	6.16e-06
chr22_30658303	6807	1.01647	441.651	338.539	0.00279172	22-30650600-T-C	-7703	-7703	269	334	0.377828	0.000891656	0.235372	0.0703287	0.70473	0.702827	0.594172	1.82e-05
chr5_180835139	6940	0.996594	701.338	337.559	0.00172222	5-180828738-C-A	-6401	-6401	10	10	0.0113122	0.00048593	-0.929788	0.26444	0.70433	0.702786	0.594172	1.03e-05
chr6_42942275	6649	1.02656	1005.57	363.042	0.00124043	6-43800765-G-GTGT	858490	858490	10	10	0.0113122	0.000529133	0.865263	0.247734	0.70373	0.702946	0.594172	8.4e-06
chr8_11843059	8254	1.05891	974.362	364.201	0.00132197	8-12630827-T-A	787768	787768	77	81	0.0924658	0.000580683	-0.465351	0.13422	0.709129	0.702725	0.594172	1.02e-05
chr9_134905654	10116	1.00225	1697.79	363.646	0.000716284	9-134982158-T-C	76504	76504	146	163	0.188222	0.000286025	0.286027	0.0781794	0.70213	0.702881	0.594172	4.38e-06
chr22_24574563	8208	0.968491	522.771	301.426	0.00224219	22-25218182-A-C	643619	643619	41	42	0.0475113	0.000318555	0.386198	0.106391	0.69853	0.703066	0.594181	1.18e-05
chr3_10152956	7704	1.00601	999.536	354.24	0.00122228	3-10953414-G-A	800458	800458	24	26	0.0294118	0.000443101	-0.821793	0.232065	0.70413	0.703202	0.594262	7.59e-06
chr12_32000093	9934	1.03432	1052.86	371.928	0.00119539	12-32070153-T-G	70060	70060	26	26	0.0294785	0.000592449	-0.744474	0.215071	0.70473	0.703304	0.594267	8.34e-06
chr12_50931454	5914	1.00733	533.029	355.062	0.00229479	12-51290424-C-T	358970	358970	17	17	0.0192744	0.000937164	-0.92395	0.277251	0.70153	0.703326	0.594267	1.43e-05
chr6_33302176	23182	1.03684	984.95	358.081	0.00128086	6-33547904-T-A	245728	245728	18	18	0.0204082	0.000502177	-0.877607	0.25024	0.705629	0.703252	0.594267	9.03e-06
chr1_168251190	8165	0.968693	609.864	316.928	0.00192482	1-167974293-C-T	-276897	-276897	89	93	0.105442	0.000367109	0.357205	0.099443	0.70313	0.703455	0.594276	1.01e-05
chr12_32000004	9933	1.03433	814.27	353.111	0.00154594	12-32672511-C-T	672507	672507	16	17	0.0192744	0.000571221	0.856698	0.246772	0.706129	0.703438	0.594276	1.08e-05
chr17_4713031	9019	1.02054	874.059	339.423	0.00141985	17-4447345-T-G	-265686	-265686	155	167	0.189342	0.00039834	-0.210437	0.0589448	0.707029	0.703407	0.594276	9.37e-06
chr12_31996631	9927	1.04408	892.515	358.853	0.00142497	12-31229494-G-A	-767137	-767137	59	60	0.0678733	0.000575901	0.459113	0.132334	0.710429	0.703546	0.594277	1.03e-05
chr19_38869056	7937	0.983188	439.855	303.385	0.00271106	19-39725834-A-ATGTG	856778	856778	23	23	0.0260181	0.000430444	0.569735	0.16053	0.70203	0.70354	0.594277	1.52e-05
chr6_149724648	8666	1.03053	1078.77	368.631	0.00116302	6-149437685-T-A	-286963	-286963	81	86	0.0972851	0.000542743	0.425274	0.122005	0.706529	0.703574	0.594277	7.99e-06
chr8_38971788	5596	1.00863	584.043	363.435	0.00209909	8-38893432-C-T	-78356	-78356	107	111	0.126424	0.000970423	0.284896	0.0857459	0.706029	0.703616	0.594278	1.32e-05
chr21_33357789	6481	1.0276	775.72	352.46	0.00161252	21-32878050-T-TAAATA	-479739	-479739	26	26	0.0298851	0.000593143	-0.692011	0.199934	0.707229	0.703657	0.59428	1.09e-05
chr19_17552485	8299	1.02013	1083.78	353.343	0.00114582	19-17493700-C-T	-58785	-58785	12	12	0.0135747	0.000403982	-1.19156	0.334118	0.708329	0.703743	0.594319	7.54e-06
chr22_39430517	6050	1.02664	531.29	332.105	0.00235214	22-39339082-G-A	-91435	-91435	143	154	0.174603	0.000642462	-0.203396	0.0591434	0.708329	0.703808	0.594341	1.59e-05
chr1_145923125	895	0.937928	90.9202	303.599	0.0124397	1-145825112-T-G	-98013	-98013	37	41	0.0463801	0.00335248	0.349561	0.118481	0.692831	0.704304	0.594448	5.68e-05
chr12_31998528	9930	1.02909	757.813	343.674	0.00165741	12-31166636-T-A	-831892	-831892	312	405	0.45881	0.000521294	-0.230309	0.0658626	0.707829	0.704606	0.594448	1.13e-05
chr14_91224348	7903	0.988623	641.264	335.108	0.00187637	14-90832260-A-C	-392088	-392088	40	42	0.0477273	0.000514762	-0.368159	0.10518	0.705629	0.704508	0.594448	1.08e-05
chr15_34231671	9456	1.0341	1277.41	368.468	0.000987538	15-34556632-C-A	324961	324961	13	13	0.0148741	0.0004502	0.959093	0.271168	0.707129	0.704199	0.594448	6.87e-06
chr15_41305258	6410	0.981997	396.096	326.981	0.00301329	15-40330740-A-G	-974518	-974518	255	302	0.342404	0.000795139	0.20481	0.0606084	0.70113	0.704377	0.594448	1.68e-05
chr15_64142268	6491	1.03555	447.952	341.826	0.00281769	15-63985728-G-A	-156540	-156540	42	43	0.0486425	0.000954907	0.452152	0.135897	0.708929	0.704204	0.594448	1.97e-05
chr16_69322967	5981	0.981787	288.959	308.224	0.00412668	16-69946725-A-G	623758	623758	42	43	0.0491991	0.000834836	0.426154	0.126626	0.70063	0.704321	0.594448	2.3e-05
chr17_9914364	9097	1.00414	1572.8	371.004	0.000778353	17-9164455-GA-G	-749909	-749909	28	31	0.0356322	0.000360898	0.602029	0.167387	0.706329	0.704565	0.594448	4.78e-06
chr19_2295550	9534	1.04006	2121	381.561	0.000599079	19-2289360-GC-G	-6190	-6190	213	251	0.283937	0.000327676	-0.302882	0.0836118	0.709229	0.704551	0.594448	4.26e-06
chr19_39333398	7773	1.05776	859.461	367.051	0.00150272	19-38581195-T-A	-752203	-752203	14	14	0.0159453	0.000705129	1.14322	0.334957	0.709729	0.704178	0.594448	1.15e-05
chr19_54177879	11118	1.00491	2471.17	383.617	0.000495807	19-53449737-A-G	-728142	-728142	71	77	0.0873016	0.000276961	-0.513853	0.140125	0.707429	0.704525	0.594448	3.05e-06
chr19_57866100	6975	1.01801	792.123	355.96	0.0015666	19-58366686-C-T	500586	500586	15	15	0.0169683	0.000610501	0.817088	0.236617	0.708329	0.704364	0.594448	1.02e-05
chr2_230165945	8216	1.01782	895.808	358.699	0.00138434	2-230369760-TTTTG-T	203815	203815	118	131	0.14819	0.000555469	-0.270969	0.0778795	0.70483	0.704154	0.594448	9.01e-06
chr22_41435898	6035	1.0572	309.975	335.04	0.00416246	22-42129623-C-T	693725	693725	37	40	0.0456621	0.00136844	0.374156	0.116093	0.710629	0.704538	0.594448	3.17e-05
chr4_2839684	8002	1.04089	851.425	353.531	0.00149219	4-3705757-A-G	866073	866073	59	74	0.0837104	0.000552226	-0.595009	0.170933	0.70423	0.704368	0.594448	1.07e-05
chr6_42079581	7363	1.04086	1257.12	380.839	0.00101149	6-41474349-T-A	-605232	-605232	174	195	0.221088	0.000572831	0.273326	0.0787493	0.708829	0.704598	0.594448	7.22e-06
chr7_30517310	7732	1.012	1153.31	381.923	0.00106952	7-29835755-C-T	-681555	-681555	12	12	0.0136364	0.00061981	-1.101	0.319223	0.70313	0.704366	0.594448	6.79e-06
chr2_88886140	4468	0.999873	328.993	338.606	0.00370044	2-88184108-G-A	-702032	-702032	17	17	0.0192308	0.00125765	0.66484	0.204717	0.70463	0.704722	0.594465	2.23e-05
chr6_30491961	25935	1.04269	382.243	309.619	0.00333008	6-29614937-T-C	-877024	-877024	13	13	0.0147727	0.000646027	0.655145	0.190589	0.706329	0.704745	0.594465	2.4e-05
chr6_42887367	6588	1.03642	1048.9	376.621	0.00120703	6-43747419-G-C	860052	860052	34	34	0.0385487	0.000648111	0.665594	0.193679	0.710229	0.704693	0.594465	8.46e-06
chr12_31998922	9930	1.03354	995.359	367.273	0.00126906	12-31266283-C-T	-732639	-732639	20	21	0.0237557	0.000584853	-0.811754	0.234266	0.706829	0.704945	0.594497	8.79e-06
chr16_70379858	5928	1.04059	428.995	354.389	0.00296412	16-70932410-T-G	552552	552552	257	341	0.386468	0.00124895	0.26648	0.0820032	0.706929	0.705076	0.594497	2.11e-05
chr17_8224975	7560	1.02611	1035.07	357.533	0.00121159	17-8719205-A-G	494230	494230	82	88	0.101617	0.0004662	0.458252	0.129913	0.710429	0.705083	0.594497	8.14e-06
chr17_39759296	5857	1.00679	508.095	339.146	0.0024166	17-40562883-A-G	803587	803587	57	76	0.0859729	0.0007563	0.321853	0.0948483	0.707829	0.704934	0.594497	1.5e-05
chr19_17415029	8375	1.01171	1536.1	384.38	0.000804389	19-16755228-G-T	-659801	-659801	14	14	0.015873	0.000474147	-1.13036	0.320874	0.709529	0.70505	0.594497	5.09e-06
chr20_3873461	9106	0.993789	829.689	324.885	0.00146067	20-3722726-G-GAATA	-150735	-150735	13	13	0.0148064	0.000305776	0.767889	0.210907	0.705329	0.705018	0.594497	8.57e-06
chr21_43983348	8624	1.02432	1146.19	359.284	0.00109147	21-43154431-C-T	-828917	-828917	122	136	0.153846	0.000426806	0.228588	0.0643657	0.707229	0.704845	0.594497	7.28e-06
chr22_24574825	8208	1.03805	950.317	353.187	0.00133584	22-23857924-T-A	-716901	-716901	20	20	0.0226244	0.000482079	0.674815	0.191805	0.709929	0.7051	0.594497	9.42e-06
chr15_101176748	8524	1.00779	951.133	339.26	0.00129397	15-101562600-G-T	385852	385852	24	29	0.0328054	0.000354667	-0.433101	0.120262	0.705229	0.705196	0.594545	8.05e-06
chr1_204557502	7509	1.0138	1050.06	368.957	0.00117985	1-204796846-TATAG-T	239344	239344	118	128	0.146789	0.000554721	-0.384126	0.11039	0.706229	0.705295	0.594596	7.53e-06
chr14_20367183	8140	0.958982	711.338	307.172	0.00164263	14-20206618-A-G	-160565	-160565	27	27	0.030543	0.000239435	0.595607	0.160741	0.70123	0.705579	0.594801	8.22e-06
chr12_32000104	9933	1.02353	764.959	345.498	0.00163714	12-32908980-G-A	908876	908876	15	15	0.0169683	0.000531524	0.803896	0.230245	0.707829	0.705625	0.594807	1.09e-05
chr1_1316169	5929	0.967704	318.069	278.1	0.00370697	1-2288986-T-C	972817	972817	235	281	0.317873	0.000372281	0.206843	0.0576438	0.70373	0.70571	0.594812	1.93e-05
chr2_96273502	2775	0.992795	185.814	325.005	0.00651077	2-96822008-T-A	548506	548506	96	116	0.134259	0.00202715	-0.211592	0.0681288	0.708229	0.705676	0.594812	3.8e-05
chr11_767860	7262	0.994894	754.608	347.447	0.00161179	11-1288217-G-T	520357	520357	54	54	0.061086	0.000540981	0.362103	0.103855	0.706129	0.705913	0.59482	9.48e-06
chr16_10936069	10437	1.01417	1075.44	345.202	0.00115433	16-11327238-G-A	391169	391169	282	356	0.402715	0.000347982	-0.201659	0.0559169	0.709229	0.705878	0.59482	7.37e-06
chr17_74746242	8516	1.05924	1476.87	378.028	0.000880565	17-75090606-G-A	344364	344364	39	46	0.0522727	0.000469118	0.6455	0.183085	0.713129	0.706075	0.59482	6.72e-06
chr19_13759730	7308	0.993735	788.807	331.661	0.00154075	19-13513962-C-A	-245768	-245768	80	88	0.0995475	0.000376774	-0.359799	0.10036	0.708029	0.706072	0.59482	9.01e-06
chr19_14734658	8566	1.02938	1251.64	374.033	0.00100811	19-15657188-A-T	922530	922530	11	11	0.0124434	0.000508203	1.07178	0.30589	0.707329	0.706057	0.59482	6.84e-06
chr20_3929256	9099	1.03147	1669.38	381.961	0.000757426	20-4507112-G-A	577856	577856	229	281	0.318594	0.000426038	0.257847	0.0725945	0.715128	0.705991	0.59482	5.19e-06
chr21_41406222	10532	1.03311	1664.25	358.917	0.000760798	21-42399757-A-T	993535	993535	45	46	0.0521542	0.000279509	-0.618487	0.168769	0.709529	0.70588	0.59482	5.25e-06
chr4_2839774	8002	1.02398	941.664	358.851	0.00133139	4-3210352-G-A	370578	370578	116	129	0.145928	0.000532476	0.232321	0.0665488	0.707829	0.705798	0.59482	8.85e-06
chr5_172061716	7439	0.995629	807.816	331.248	0.00150695	5-172184432-C-T	122716	122716	12	12	0.0135747	0.000363436	0.866679	0.241095	0.707329	0.705928	0.59482	8.89e-06
chr1_1221501	5637	0.983638	527.513	332.244	0.00227933	1-730021-C-T	-491480	-491480	39	42	0.0487239	0.000619527	0.707541	0.205136	0.705029	0.706241	0.59486	1.27e-05
chr11_64738541	5124	1.06049	581.049	358.323	0.00224017	11-64578227-T-C	-160314	-160314	9	9	0.010181	0.000961904	0.907555	0.272942	0.714629	0.706215	0.59486	1.72e-05
chr22_42375431	7786	1.01658	703.544	352.318	0.00176984	22-42788757-C-T	413326	413326	13	13	0.0147059	0.000659917	1.07715	0.313896	0.708929	0.706173	0.59486	1.14e-05
chr10_72220128	7225	1.04933	902.787	373.026	0.00142817	10-72005297-GTGTC-G	-214831	-214831	20	21	0.024362	0.000735735	-0.8557	0.251595	0.711829	0.70665	0.594954	1.05e-05
chr14_106235230	7326	0.987684	315.97	294.058	0.00382165	14-106540654-A-ATT	305424	305424	132	138	0.159353	0.000561611	0.259384	0.0746148	0.709729	0.706485	0.594954	2.18e-05
chr16_15700235	4254	0.980489	318.942	303.912	0.00375742	16-16188449-C-T	488214	488214	14	15	0.0169683	0.000675653	0.705273	0.205921	0.705029	0.706535	0.594954	2.07e-05
chr16_89740434	6782	1.02074	666.672	351.481	0.00187703	16-88870707-C-T	-869727	-869727	7	9	0.0104895	0.000696712	0.7364	0.215549	0.706229	0.706435	0.594954	1.23e-05
chr19_1989008	9324	0.99086	1186.81	336.168	0.00102285	19-1079969-G-A	-909039	-909039	10	10	0.0113122	0.0002496	0.940835	0.254659	0.711429	0.706662	0.594954	5.89e-06
chr4_17801395	8046	0.969293	431.557	309.628	0.00274563	4-18704645-C-CTTTCT	903250	903250	16	17	0.0201422	0.000500554	1.01842	0.290319	0.70463	0.706669	0.594954	1.44e-05
chr6_42940435	6643	1.02288	863.929	354.935	0.00145221	6-42956957-A-AT	16522	16522	16	17	0.0192744	0.000548765	-0.932619	0.267787	0.707729	0.706493	0.594954	9.59e-06
chr6_42941945	6649	1.02301	1238.16	386.389	0.00101409	6-43820352-T-TTGTGTGTGTG	878407	878407	18	19	0.0218391	0.000629555	-0.813342	0.236116	0.705029	0.706652	0.594954	6.7e-06
chr7_17345319	8388	1.03441	1223.61	373.018	0.00103839	7-16660260-A-G	-685059	-685059	13	14	0.0158371	0.000516032	0.842993	0.240883	0.705929	0.706724	0.594961	7.18e-06
chr8_23188370	8308	0.98246	603.946	308.314	0.0019915	8-23276041-G-T	87671	87671	13	13	0.0147059	0.000317707	0.756001	0.208224	0.70183	0.706757	0.594961	1.11e-05
chr20_45077477	7291	1.04368	795.535	365.064	0.00161221	20-44656295-C-G	-421182	-421182	207	236	0.266968	0.000738444	-0.252979	0.074404	0.707029	0.706837	0.594962	1.16e-05
chr3_14944885	7727	0.983825	602.422	331.194	0.00199982	3-14311549-G-C	-633336	-633336	54	58	0.0656109	0.000516133	0.284944	0.0814231	0.70323	0.70682	0.594962	1.12e-05
chr22_22792845	10097	1.00512	1549.84	380.829	0.000795824	22-22762019-G-A	-30826	-30826	22	23	0.0260181	0.000440861	-0.706774	0.199507	0.709329	0.706901	0.594983	4.87e-06
chr3_44750060	6621	1.0424	575.885	355.553	0.00222517	3-45329079-G-GTT	579019	579019	13	14	0.015873	0.000911599	-0.895877	0.268192	0.711629	0.707102	0.595052	1.59e-05
chr6_42889263	6599	1.00005	596.294	327.44	0.00205712	6-42014365-C-CAAACA	-874898	-874898	168	197	0.224886	0.000496523	0.221675	0.0631523	0.709629	0.707078	0.595052	1.23e-05
chr7_44877558	6946	1.03696	718.969	359.744	0.00177269	7-45399974-A-G	522416	522416	21	22	0.0249433	0.000752176	0.751209	0.221276	0.711329	0.707043	0.595052	1.24e-05
chr7_102637309	5813	1.03901	670.728	373.023	0.00190475	7-102391007-T-G	-246302	-246302	11	11	0.0127315	0.00101339	1.1003	0.332404	0.712529	0.707188	0.595091	1.34e-05
chr10_133264232	6091	1.05657	933.119	379.02	0.00139416	10-132904405-GA-G	-359827	-359827	258	310	0.351474	0.000789697	-0.285954	0.0845725	0.711329	0.707283	0.595138	1.05e-05
chr11_762184	7247	0.997672	653.768	337.334	0.00187525	11-294799-G-A	-467385	-467385	27	31	0.0350679	0.000536863	0.489004	0.140167	0.707729	0.707754	0.595142	1.11e-05
chr13_21374916	9229	1.02815	1271.9	367.397	0.000995234	13-20975769-C-T	-399147	-399147	18	18	0.0204082	0.000445499	-0.825203	0.233125	0.708929	0.707686	0.595142	6.69e-06
chr16_31122808	3905	1.03447	410.118	358.824	0.00310019	16-31454873-A-AAAAT	332065	332065	29	31	0.0351474	0.00141039	0.58935	0.183369	0.711129	0.707337	0.595142	2.14e-05
chr17_75944915	8235	1.04444	1121.58	372.015	0.0011468	17-75249637-G-T	-695278	-695278	27	27	0.0306122	0.000566495	0.800399	0.230403	0.710029	0.707513	0.595142	8.24e-06
chr19_1989293	9324	0.982007	1583.47	359.402	0.000761669	19-1478922-G-C	-510371	-510371	26	30	0.0340909	0.000282558	0.711595	0.194328	0.707129	0.707697	0.595142	4.21e-06
chr19_8492348	9432	1.03427	1375.28	369.931	0.000926306	19-9139238-G-A	646890	646890	12	13	0.0148064	0.000430106	-1.06186	0.299173	0.711329	0.707721	0.595142	6.39e-06
chr19_16150458	8670	1.03291	1169.23	378.377	0.00108808	19-15491488-T-A	-658970	-658970	18	21	0.0237557	0.000595407	0.882407	0.25502	0.709629	0.707762	0.595142	7.46e-06
chr19_19683042	8329	0.963256	470.255	322.731	0.00250908	19-18957038-G-A	-726004	-726004	49	50	0.0566893	0.000581447	0.39024	0.112568	0.70443	0.707487	0.595142	1.27e-05
chr19_47316501	7889	1.03367	1271.6	378.189	0.00100072	19-47654790-GA-G	338289	338289	68	71	0.0819861	0.0005414	0.444217	0.127414	0.708629	0.707548	0.595142	6.88e-06
chr22_42375745	7785	1.05089	752.149	356.292	0.00172044	22-42363335-T-C	-12410	-12410	248	308	0.348416	0.000684666	-0.258014	0.0754146	0.706329	0.707471	0.595142	1.27e-05
chr3_9818614	8029	1.02699	1103.66	361.595	0.00114478	3-9497622-A-ATTT	-320992	-320992	52	54	0.0616438	0.000470361	-0.542927	0.154024	0.709229	0.707454	0.595142	7.67e-06
chr3_45681014	8119	1.05265	590.739	348.465	0.00219475	3-45651785-A-AC	-29229	-29229	20	20	0.0227273	0.000794797	-0.755356	0.223521	0.713429	0.707627	0.595142	1.63e-05
chr1_109500013	6624	0.99912	769.372	348.914	0.00159696	1-110257610-A-T	757597	757597	59	61	0.0717647	0.000549758	-0.26549	0.0762424	0.706829	0.707936	0.595221	9.51e-06
chr7_99493449	5546	0.999539	398.496	332.617	0.00308216	7-99842206-A-G	348757	348757	160	178	0.201357	0.000906318	-0.200605	0.060024	0.707529	0.707919	0.595221	1.84e-05
chr11_64738041	5123	1.03543	567.466	356.55	0.00224924	11-65563771-A-G	825730	825730	17	18	0.020362	0.00093852	0.522209	0.15672	0.710929	0.708238	0.595342	1.56e-05
chr12_68843269	7934	1.04092	921.323	362.811	0.00139329	12-68410348-T-A	-432921	-432921	8	9	0.010181	0.000601741	1.00989	0.292112	0.714329	0.708133	0.595342	9.85e-06
chr17_75943113	8225	1.07012	1168	374.857	0.00113171	17-76148007-GT-G	204894	204894	12	12	0.0136054	0.000585957	1.11393	0.32152	0.714229	0.708209	0.595342	8.95e-06
chr4_38824892	8656	1.02739	1094.85	371.907	0.00115693	4-37948627-C-CA	-876265	-876265	10	10	0.011655	0.000571019	1.17696	0.339015	0.710229	0.708232	0.595342	7.75e-06
chr11_65774584	4867	1.04758	545.357	372.626	0.00236964	11-66440049-G-A	665465	665465	19	20	0.0226757	0.00128419	-0.869804	0.268333	0.710829	0.708325	0.595382	1.72e-05
chr12_98549068	6832	1.02021	888.471	372.449	0.0014156	12-98843001-G-A	293933	293933	28	29	0.0328054	0.000721626	0.748177	0.21963	0.709029	0.70839	0.595403	9.2e-06
chr22_31285994	7365	1.03699	537.555	351.313	0.00238037	22-30866746-GAA-G	-419248	-419248	264	332	0.37643	0.000918551	0.2717	0.0813896	0.713429	0.708604	0.59555	1.66e-05
chr1_150996718	5536	0.998099	390.45	337.385	0.0031497	1-150993721-G-A	-2997	-2997	196	229	0.259174	0.00101227	-0.277814	0.0839204	0.710629	0.708938	0.595674	1.86e-05
chr11_62739035	6799	1.01218	531.818	334.497	0.00234756	11-63287511-C-A	548476	548476	46	48	0.0544218	0.000670313	0.380754	0.111098	0.713529	0.708902	0.595674	1.47e-05
chr11_65772829	4870	1.04245	453.969	355.45	0.00283573	11-65916042-A-G	143213	143213	16	18	0.0204082	0.00120646	-0.842263	0.258385	0.712829	0.708887	0.595674	2.01e-05
chr12_51285357	6489	1.0007	547.877	335.35	0.0022523	12-51967097-G-A	681740	681740	22	23	0.0260771	0.000647241	-0.563585	0.163978	0.710229	0.709007	0.595674	1.35e-05
chr17_75890178	7991	1.03331	826.312	349.947	0.00154544	17-76722541-T-C	832363	832363	16	16	0.0180995	0.000538997	-0.872618	0.250203	0.713829	0.70908	0.595674	1.06e-05
chr20_3867602	9089	1.02482	1380.38	367.118	0.000917512	20-4060713-C-A	193111	193111	15	15	0.0169683	0.000404367	0.579677	0.162556	0.707329	0.709108	0.595674	6.06e-06
chr22_39032667	6466	1.00003	637.111	337.509	0.00193582	22-38180140-GACACAC-G	-852527	-852527	12	13	0.0152582	0.000559979	0.830272	0.238782	0.706129	0.709017	0.595674	1.15e-05
chr22_42377555	7784	1.05838	822.647	365.548	0.00159175	22-41878030-G-T	-499525	-499525	31	31	0.0351474	0.000733775	0.70228	0.206441	0.715228	0.709078	0.595674	1.2e-05
chr5_91310840	6177	1.03991	589.158	358.093	0.00217988	5-90533110-A-T	-777730	-777730	15	16	0.0180995	0.000928538	0.885336	0.265454	0.715528	0.708831	0.595674	1.53e-05
chr19_51643652	10369	1.01538	1686.19	371.945	0.000744163	19-50876854-T-A	-766798	-766798	278	327	0.36991	0.000349222	0.253095	0.0701977	0.710229	0.709234	0.595746	4.73e-06
chr13_32521893	7095	1.04029	862.91	371.101	0.00149204	13-32894430-CGT-C	372537	372537	24	24	0.0275862	0.000748371	-0.729467	0.214782	0.710629	0.709475	0.595916	1.05e-05
chr11_65413168	5188	1.0141	468.209	348.463	0.00267639	11-65890533-C-T	477365	477365	21	21	0.0238636	0.00100537	0.572835	0.172936	0.706529	0.709581	0.595922	1.69e-05
chr15_34231196	9456	1.03463	1495.71	377.875	0.000856566	15-33741677-C-G	-489519	-489519	165	183	0.207014	0.000453871	0.322895	0.0913503	0.710729	0.709646	0.595922	5.88e-06
chr4_56460154	9117	1.03642	1033.72	367.205	0.00124149	4-57158751-T-C	698597	698597	9	10	0.0113122	0.000569856	1.1539	0.332316	0.715028	0.709681	0.595922	8.59e-06
chr5_14716293	7105	1.03976	898.327	375.47	0.00143328	5-14571620-T-C	-144673	-144673	17	17	0.0192308	0.000768776	0.991108	0.292471	0.715328	0.709676	0.595922	1e-05
chr7_100855304	6872	1.02663	648.234	354.905	0.00195883	7-99905050-TA-T	-950254	-950254	314	416	0.471591	0.00077732	-0.245679	0.0725652	0.714129	0.709562	0.595922	1.3e-05
chr12_132721343	5666	1.02347	498.719	329.672	0.00253928	12-132787968-G-A	66625	66625	16	16	0.0180995	0.000674902	0.666689	0.194638	0.713829	0.709874	0.596018	1.67e-05
chr16_3240873	7486	1.03013	1096.25	368.257	0.00116381	16-2885118-C-T	-355755	-355755	10	10	0.0113122	0.000539623	1.19643	0.34308	0.714529	0.709844	0.596018	7.84e-06
chr2_201167247	6237	1.03632	663.483	362.95	0.00193482	2-200553156-T-C	-614091	-614091	12	12	0.0135747	0.000877347	-1.08907	0.324965	0.711629	0.70995	0.596048	1.34e-05
chr2_230167225	8211	0.997718	665.098	331.475	0.00185562	2-229504947-A-G	-662278	-662278	9	9	0.010181	0.000472903	0.995652	0.282576	0.708229	0.710121	0.596159	1.09e-05
chr2_201218414	6249	1.00907	454.586	327.656	0.00274743	2-200899346-A-G	-319068	-319068	14	14	0.0158371	0.000717035	0.773605	0.226975	0.708329	0.710278	0.596257	1.7e-05
chr12_31998416	9930	1.00187	593.373	324.262	0.00208997	12-32287194-C-T	288778	288778	52	53	0.0599548	0.000475274	0.461626	0.131065	0.711129	0.710324	0.596262	1.25e-05
chr4_87338130	7756	0.993599	389.889	315.777	0.00315185	4-86532083-C-CAT	-806047	-806047	11	11	0.0124434	0.000679729	0.810222	0.236679	0.709929	0.710373	0.596271	1.82e-05
chr10_80522451	9341	1.01287	594.856	335.502	0.0021095	10-80652046-C-T	129595	129595	147	163	0.184807	0.000598933	0.220456	0.0637431	0.713329	0.710439	0.596293	1.32e-05
chr7_17345207	8390	1.02726	930.293	349.561	0.00136977	7-17352996-C-A	7789	7789	140	157	0.177602	0.00046403	0.363137	0.102911	0.712429	0.710512	0.596321	9.11e-06
chr19_19786348	8644	0.985721	488.376	327.03	0.00249829	19-20585447-C-CTATCTATATCTA	799099	799099	21	24	0.027907	0.000628806	0.609022	0.176784	0.714229	0.710698	0.59643	1.39e-05
chr20_3873469	9106	1.03481	1442.12	371.274	0.000891159	20-4337914-T-C	464445	464445	22	22	0.0248869	0.000421929	0.582396	0.163847	0.713329	0.710721	0.59643	6.11e-06
chr17_75944923	8234	1.01225	889.879	350.388	0.00141156	17-75516572-G-T	-428351	-428351	265	326	0.368778	0.000488289	-0.216753	0.0616698	0.713329	0.71091	0.596488	8.81e-06
chr20_58678518	7725	1.0283	1015.61	340.714	0.00125721	20-58496824-G-A	-181694	-181694	218	267	0.302036	0.000352631	0.172535	0.0478883	0.711429	0.710833	0.596488	8.39e-06
chr8_23188401	8308	1.01016	830.125	336.982	0.00150971	8-22848411-T-A	-339990	-339990	15	18	0.0204082	0.000409006	0.613891	0.1723	0.716128	0.710884	0.596488	9.34e-06
chr1_1316250	5930	1.03211	835.613	365.916	0.0015346	1-2132402-C-G	816152	816152	11	12	0.0135747	0.000708372	0.961027	0.281682	0.718828	0.711036	0.596511	1.04e-05
chr1_226067755	7088	1.03987	655.75	352.51	0.00197074	1-226030292-T-C	-37463	-37463	96	104	0.117914	0.000751135	0.269181	0.0792811	0.719828	0.711092	0.596511	1.38e-05
chr10_101787864	4922	1.04659	491.004	356.35	0.00264891	10-100881955-A-G	-905909	-905909	41	42	0.0475113	0.00113086	-0.519839	0.15856	0.716428	0.711103	0.596511	1.9e-05
chr12_31999769	9935	1.04246	768.446	344.354	0.00168728	12-32900788-A-G	901019	901019	204	247	0.280093	0.00053942	-0.368878	0.105774	0.712429	0.711294	0.596511	1.19e-05
chr15_44733167	6039	1.00069	365.504	326.885	0.00339383	15-44085557-G-A	-647610	-647610	12	12	0.0135747	0.000921699	-1.13717	0.340746	0.711829	0.711097	0.596511	2.02e-05
chr16_9110851	12302	1.02061	1393.89	358.416	0.000910138	16-9671905-G-C	561054	561054	33	34	0.0384615	0.000340462	0.558065	0.154492	0.710329	0.711282	0.596511	5.88e-06
chr17_75104480	7982	1.04422	1127.93	367.461	0.00115161	17-74814103-T-C	-290377	-290377	11	11	0.0124434	0.000525865	1.12414	0.321695	0.714329	0.711212	0.596511	8.18e-06
chr3_45680991	8119	1.03075	667.243	358.778	0.00191987	3-45703154-T-G	22163	22163	19	19	0.0214932	0.000811162	-0.884822	0.262279	0.714629	0.71124	0.596511	1.29e-05
chr7_44801911	6848	0.990015	704.412	362.75	0.00174351	7-45195252-C-A	393341	393341	193	219	0.248299	0.000776474	-0.244337	0.0721623	0.715828	0.711274	0.596511	9.89e-06
chr6_30677602	26037	1.01187	294.07	287.731	0.00426877	6-29748430-C-G	-929172	-929172	33	33	0.0375	0.000570688	0.570665	0.164368	0.712829	0.711345	0.596521	2.66e-05
chr1_244844653	8955	1.03627	1154.55	343.983	0.00111709	1-243889628-G-C	-955025	-955025	27	27	0.0306122	0.000326527	0.449017	0.123921	0.715328	0.711524	0.59655	7.68e-06
chr19_17825788	8201	1.03615	1758.23	393.238	0.00073344	19-16958804-C-CT	-866984	-866984	149	172	0.200935	0.000498451	0.337905	0.0962938	0.712829	0.711446	0.59655	5.04e-06
chr3_10153073	7703	1.01333	889.823	341.927	0.00141585	3-10703983-C-T	550910	550910	25	27	0.030543	0.000417023	0.601104	0.16896	0.714729	0.711579	0.59655	8.86e-06
chr4_152624468	7135	1.04331	926.507	370.562	0.00140184	4-153215727-T-A	591259	591259	29	31	0.0350679	0.000691738	0.770547	0.225412	0.714929	0.711557	0.59655	9.92e-06
chr4_176331861	8970	1.02472	967.834	362.773	0.00131727	4-177324950-C-CAGATAGATAGAT	993089	993089	39	39	0.0442177	0.000564026	-0.517517	0.14892	0.714529	0.711618	0.59655	8.64e-06
chr7_88277815	6507	1.0291	549.781	361.45	0.00232761	7-88075976-G-A	-201839	-201839	31	31	0.0350679	0.00105758	0.635733	0.192772	0.718328	0.711544	0.59655	1.56e-05
chr1_150732811	5002	1.02745	445.863	357.307	0.00286617	1-151323376-G-A	590565	590565	35	35	0.0397727	0.00125806	0.449664	0.138464	0.716628	0.711756	0.596625	1.9e-05
chr19_18368028	7531	0.918759	408.854	277.811	0.00277786	19-18900139-G-A	532111	532111	23	24	0.0271493	0.000242234	-0.600493	0.162193	0.70073	0.711787	0.596625	1.12e-05
chr16_29667610	3824	1.0439	432.149	350.483	0.00300768	16-29902387-C-G	234777	234777	14	14	0.0158371	0.00119312	0.996324	0.305344	0.713929	0.711913	0.59664	2.13e-05
chr6_42941414	6650	0.984978	665.729	334.55	0.00183808	6-43163177-A-G	221763	221763	133	155	0.176538	0.000496465	-0.255841	0.0728849	0.712029	0.711901	0.59664	1.02e-05
chr8_140516221	7542	1.01264	977.862	359.97	0.00128876	8-141494956-T-C	978735	978735	265	322	0.364253	0.000523302	0.181727	0.0519851	0.713129	0.711923	0.59664	8.04e-06
chr5_157478360	8172	0.998831	530.141	335.425	0.00234243	5-156637308-A-G	-841052	-841052	61	62	0.0701357	0.000680147	-0.374969	0.10954	0.713229	0.712002	0.596673	1.38e-05
chr16_29668669	3824	1.02342	476.845	360.573	0.0026721	16-29318232-A-G	-350437	-350437	244	308	0.348416	0.0012217	0.252555	0.0775645	0.714329	0.712147	0.596761	1.74e-05
chr11_65774624	4867	1.02121	393.682	342.73	0.00322872	11-66702189-T-TG	927565	927565	18	18	0.020362	0.00114248	0.583946	0.178275	0.714329	0.712188	0.596762	2.09e-05
chr16_75444355	8775	0.95997	482.123	308.655	0.00247301	16-76052727-T-C	608372	608372	10	11	0.0124434	0.000426834	0.74845	0.210749	0.709529	0.712425	0.59687	1.22e-05
chr19_10798348	7462	1.01767	832.039	345.973	0.00152428	19-11574139-C-G	775791	775791	73	75	0.0848416	0.000492431	-0.290598	0.0827341	0.715428	0.712384	0.59687	9.7e-06
chr2_201173932	6244	1.0534	592.693	353.925	0.00221783	2-202171205-GCA-G	997273	997273	23	26	0.0294118	0.000883607	0.711108	0.212314	0.717028	0.712435	0.59687	1.63e-05
chr1_20651872	7814	1.00762	693.125	336.656	0.00181197	1-21406371-A-AT	754499	754499	13	13	0.0147059	0.000508131	0.776979	0.221751	0.712029	0.712661	0.596926	1.1e-05
chr1_168250618	8162	1.00554	978.56	355.305	0.001281	1-168445782-G-A	195164	195164	300	403	0.456818	0.000477371	-0.152068	0.0431897	0.716128	0.712658	0.596926	7.74e-06
chr16_74622406	7823	1.03047	921.702	360.776	0.00139518	16-73781323-G-A	-841083	-841083	23	27	0.030543	0.000581533	-0.665551	0.191985	0.715628	0.71264	0.596926	9.35e-06
chr2_37100425	9105	1.04191	1131.41	369.288	0.00114961	2-36785006-G-A	-315419	-315419	34	40	0.0452489	0.000541883	-0.609761	0.174909	0.713729	0.712551	0.596926	8.06e-06
chr1_156722879	6956	1.0229	616.7	339.146	0.00206919	1-156480927-G-A	-241952	-241952	170	188	0.21267	0.000626275	-0.22525	0.0653632	0.717428	0.712765	0.59698	1.34e-05
chr12_132721716	5665	0.977073	395.751	311.187	0.00307409	12-132258466-AG-A	-463250	-463250	75	79	0.0893665	0.000600116	0.322911	0.0933817	0.712629	0.713067	0.597048	1.64e-05
chr15_41305270	6410	1.02242	427.263	334.496	0.0029849	15-40344643-G-A	-960627	-960627	305	386	0.437642	0.000900875	-0.151928	0.0454355	0.717828	0.712904	0.597048	1.94e-05
chr17_1634143	9287	1.02108	1470.49	361.783	0.000867388	17-1598038-C-T	-36105	-36105	289	375	0.424208	0.000343481	-0.199143	0.0551658	0.715928	0.713052	0.597048	5.58e-06
chr19_19682862	8330	1.00284	534.584	335.713	0.00233992	19-19247588-G-T	-435274	-435274	9	10	0.0113122	0.00068289	-0.918802	0.268499	0.713429	0.713104	0.597048	1.4e-05
chr19_45068096	7786	1.03669	1093.36	359.985	0.00118529	19-45809003-C-CTT	740907	740907	19	20	0.0229885	0.000475394	0.637601	0.181031	0.717928	0.713139	0.597048	8.13e-06
chr2_218237441	6704	1.02535	1002.38	385.247	0.00127785	2-219002032-A-C	764591	764591	12	12	0.0135747	0.00079307	1.05013	0.310693	0.720528	0.713083	0.597048	8.37e-06
chr21_44893812	8479	1.00222	1134.12	361.5	0.00110315	21-44999043-CTGGCGCCCCTGGGCTGGGCA-C	105231	105231	255	301	0.340547	0.000450036	0.207102	0.0585532	0.716428	0.713175	0.597048	6.56e-06
chr22_20067330	8144	1.01309	1404.17	386.115	0.000901331	22-20601955-C-T	534625	534625	213	246	0.278281	0.000552011	-0.275425	0.0791209	0.715428	0.713223	0.597048	5.61e-06
chr3_49360972	3304	0.961201	175.296	337.639	0.00681237	3-50217873-A-G	856901	856901	156	189	0.213801	0.0026026	-0.260294	0.0859231	0.705829	0.713244	0.597048	3.38e-05
chr7_151080493	8663	1.03974	1341.92	367.597	0.000968332	7-151709335-CGT-C	628842	628842	14	14	0.0158371	0.000433497	0.629789	0.177547	0.716728	0.712956	0.597048	6.73e-06
chr2_174432576	6649	1.02265	817.656	365.739	0.00156295	2-175292570-G-A	859994	859994	23	23	0.0260181	0.000721062	0.52126	0.153007	0.713529	0.713299	0.597056	1.01e-05
chr22_31281218	7347	1.02622	480.758	342.217	0.00266667	22-32276616-TC-T	995398	995398	18	18	0.020362	0.000899648	0.726059	0.21711	0.718828	0.713339	0.597056	1.75e-05
chr8_11843053	8254	1.04237	1085.65	374.222	0.00120129	8-11642144-G-T	-200909	-200909	90	95	0.107955	0.00061933	-0.426783	0.123733	0.719228	0.713373	0.597056	8.42e-06
chr17_39760982	5859	1.00175	574.181	348.76	0.00217838	17-38846780-G-T	-914202	-914202	30	31	0.0351474	0.000791849	-0.521821	0.154367	0.711229	0.713454	0.597091	1.29e-05
chr3_49360932	3304	0.919772	116.096	289.631	0.00981174	3-49984618-ATCGCATCGCATCGCATCGCATCG-A	623686	623686	108	120	0.140187	0.0019147	0.203071	0.0650243	0.707029	0.713525	0.597117	3.98e-05
chr1_204557601	7510	0.997677	974.253	360.75	0.00127967	1-204661555-G-A	103954	103954	68	72	0.0816327	0.000526377	-0.503061	0.143972	0.719428	0.713658	0.59712	7.45e-06
chr19_8518114	9404	1.04395	1426.62	376.907	0.000916493	19-8513116-G-A	-4998	-4998	158	174	0.196833	0.000480775	0.335854	0.0954408	0.720928	0.713672	0.59712	6.46e-06
chr2_201173939	6244	1.04663	738.143	369.577	0.00177534	2-201801531-C-T	627592	627592	41	41	0.0465909	0.000886846	-0.614572	0.183549	0.718328	0.713687	0.59712	1.27e-05
chr9_134906119	10111	0.95154	790.308	299.693	0.0015006	9-135581908-C-T	675789	675789	9	9	0.010181	0.000176802	0.936234	0.247412	0.705829	0.713654	0.59712	7.09e-06
chr16_3048880	6964	0.991975	787.266	343.243	0.00157449	16-3326189-A-G	277309	277309	319	420	0.475113	0.000486129	-0.214357	0.060967	0.710529	0.713795	0.597178	8.94e-06
chr16_29669004	3824	1.03184	545.419	373.162	0.00236805	16-28816100-TA-T	-852904	-852904	9	9	0.0102041	0.00129366	-1.30655	0.403335	0.715928	0.713911	0.597239	1.59e-05
chr4_7057773	10869	1.02723	2000.01	370.234	0.000643416	4-6547843-A-C	-509930	-509930	17	18	0.0204082	0.000287438	0.875039	0.239259	0.714929	0.713948	0.597239	4.24e-06
chr19_16155888	8674	1.03891	1325.94	383.898	0.000982208	19-17002071-T-A	846183	846183	159	179	0.203872	0.000583829	-0.218457	0.0630361	0.716328	0.714086	0.597288	6.78e-06
chr19_41383300	6145	1.01378	816.173	366.376	0.00155497	19-40995635-G-T	-387665	-387665	43	49	0.0554299	0.000724618	0.556306	0.163361	0.713029	0.714085	0.597288	9.69e-06
chr19_51740878	10670	1.03608	1401.83	351.764	0.000926674	19-51743928-A-C	3050	3050	257	322	0.364253	0.000305409	-0.21337	0.0585985	0.717128	0.714186	0.597338	6.32e-06
chr14_106578816	6171	1.03428	536.417	365.253	0.00241644	14-105968691-C-G	-610125	-610125	270	335	0.378959	0.00117222	-0.234999	0.0719073	0.718228	0.71433	0.597425	1.64e-05
chr16_29665078	3828	1.0558	570.382	377.16	0.00232236	16-29904126-G-GAATAAAATAA	239048	239048	19	20	0.0228833	0.00134391	-0.780719	0.241843	0.717928	0.714416	0.597465	1.71e-05
chr10_72220335	7226	0.977308	499.972	323.384	0.00244481	10-72843128-T-C	622793	622793	24	25	0.0282805	0.000569876	0.55718	0.160466	0.712729	0.714538	0.5975	1.3e-05
chr19_17826148	8200	1.03496	1494.87	385.691	0.000868885	19-18408496-A-ATTT	582348	582348	42	42	0.0488372	0.000526883	-0.60781	0.173964	0.718828	0.714536	0.5975	5.89e-06
chr3_14944867	7727	0.990175	660.102	341.652	0.00187819	3-14930574-CT-C	-14293	-14293	25	25	0.0283447	0.000583502	0.384448	0.110928	0.714829	0.714601	0.597519	1.06e-05
chr1_145934629	894	1.02257	154.476	363.385	0.00828346	1-144977628-A-G	-957001	-957001	10	10	0.0114416	0.00462555	0.56932	0.199946	0.714629	0.715037	0.597662	5.36e-05
chr11_761871	7245	1.01243	860.791	356.011	0.00147587	11-306862-C-T	-455009	-455009	39	41	0.0463801	0.000570128	0.398156	0.114671	0.720128	0.714934	0.597662	9.12e-06
chr12_50930515	5916	1.00632	522.664	349.885	0.00241377	12-51551649-GA-G	621134	621134	43	44	0.0498866	0.000911431	-0.324909	0.097264	0.713929	0.714873	0.597662	1.45e-05
chr12_66123306	6837	0.986972	352.883	284.264	0.00350264	12-66690732-A-T	567426	567426	36	38	0.0431818	0.000397683	0.432779	0.121209	0.712529	0.715011	0.597662	1.94e-05
chr19_5913513	9270	1.03235	1993.91	391.408	0.000650405	19-5982952-C-T	69439	69439	92	96	0.109091	0.0004255	-0.436759	0.122954	0.718128	0.714884	0.597662	4.36e-06
chr19_5913542	9270	1.01817	1736.28	380.506	0.000736524	19-6564131-T-C	650589	650589	17	17	0.0192308	0.000402833	-0.964196	0.270307	0.717728	0.715049	0.597662	4.66e-06
chr7_66153851	6732	0.943396	143.205	301.066	0.00821012	7-66064568-T-A	-89283	-89283	23	25	0.0282805	0.00183735	0.42628	0.135957	0.705329	0.714924	0.597662	3.73e-05
chr10_73779268	5497	0.991908	232.812	315.575	0.00533724	10-73221299-A-T	-557969	-557969	16	18	0.020362	0.00134147	0.727286	0.225254	0.716228	0.715359	0.597688	3.02e-05
chr16_69322980	5981	0.893664	60.3068	129.998	0.0183394	16-69354140-C-CATAAATAA	31160	31160	21	21	0.0243056	2.28e-05	0.268691	0.062726	0.709829	0.715223	0.597688	6.48e-05
chr19_19682358	8329	1.04442	700.97	356.034	0.00187373	19-18917832-C-T	-764526	-764526	19	21	0.0237557	0.000752631	-0.8197	0.241463	0.719728	0.715343	0.597688	1.32e-05
chr2_128194431	7795	1.0069	660.089	351.177	0.00191516	2-129169177-A-G	974746	974746	21	22	0.0248869	0.000709583	0.732492	0.214728	0.718828	0.715303	0.597688	1.16e-05
chr20_35713268	4906	1.01619	327.404	344.735	0.0038942	20-35104887-G-T	-608381	-608381	10	10	0.0113122	0.00147793	-1.00027	0.312562	0.719328	0.715277	0.597688	2.45e-05
chr6_31198618	18196	0.988874	272.96	289.141	0.00453803	6-31976259-G-T	777641	777641	301	378	0.428082	0.000641724	0.266679	0.0775379	0.715528	0.715246	0.597688	2.54e-05
chr6_33302289	23181	1.02057	663.248	326.784	0.00193308	6-34033727-CTCTT-C	731438	731438	23	23	0.0260181	0.000453171	-0.657122	0.185885	0.714829	0.715314	0.597688	1.23e-05
chr14_74735708	6785	1.03507	765.937	358.159	0.00170015	14-73786290-A-G	-949418	-949418	63	65	0.0735294	0.000697576	-0.455874	0.133451	0.719428	0.715585	0.597722	1.15e-05
chr16_1936026	8174	1.03546	1247.82	372.683	0.00104406	16-1507079-G-A	-428947	-428947	18	18	0.020362	0.000516147	-0.880629	0.251641	0.719528	0.715487	0.597722	7.08e-06
chr17_64322219	5445	1.05093	740.46	372.646	0.00178633	17-64699706-AAAATAAATAAATAAAT-A	377487	377487	13	13	0.0150115	0.000937962	-0.925347	0.27769	0.719828	0.715544	0.597722	1.29e-05
chr19_16158412	8667	1.02428	1269.3	385.35	0.00101526	19-16790639-A-AAAAT	632227	632227	274	322	0.364679	0.000619737	-0.294421	0.0853631	0.720328	0.715623	0.597722	6.58e-06
chr19_48257498	8848	1.01682	1105.49	354.987	0.00115663	19-49218188-T-TGC	960690	960690	15	19	0.021789	0.000421314	0.524523	0.147549	0.717028	0.715575	0.597722	7.27e-06
chr22_42375436	7786	1.05784	842.114	364.896	0.00158197	22-42704938-T-C	329502	329502	211	252	0.285388	0.000720697	-0.258765	0.0759531	0.724228	0.715637	0.597722	1.17e-05
chr1_1563348	6936	0.919345	270.453	249.034	0.00425355	1-1729751-C-T	166403	166403	9	10	0.0113895	0.000211265	0.639673	0.171125	0.705529	0.716173	0.59792	1.7e-05
chr1_28335182	5417	1.03072	510.37	352.972	0.00254176	1-28379735-G-A	44553	44553	10	10	0.0113636	0.00101993	-1.13572	0.343296	0.717628	0.715943	0.59792	1.69e-05
chr1_204557425	7509	1.00923	972.345	360.729	0.0013072	1-205537469-A-G	980044	980044	48	49	0.0554299	0.000539186	-0.612274	0.175561	0.715128	0.716273	0.59792	7.94e-06
chr12_31991184	9931	1.02513	888.005	353.516	0.00145448	12-32052610-T-C	61426	61426	37	39	0.0441177	0.000535789	0.456731	0.130896	0.717928	0.716207	0.59792	9.44e-06
chr16_29669882	3825	0.964314	285.551	310.366	0.00423854	16-29672530-C-T	2648	2648	68	69	0.0800464	0.000901543	0.331608	0.0991772	0.712529	0.716319	0.59792	2.11e-05
chr16_31122691	3905	1.0535	359.306	341.735	0.0036952	16-31268215-T-C	145524	145524	238	281	0.317873	0.00132209	-0.248549	0.0768787	0.722328	0.716365	0.59792	2.69e-05
chr17_50963143	7188	0.977125	701.91	333.556	0.00175077	17-51710807-C-G	747664	747664	42	43	0.0488636	0.000458517	0.378114	0.107057	0.718428	0.716375	0.59792	9.24e-06
chr19_54176470	11111	1.01684	2050.07	367.051	0.000624611	19-54337470-T-C	161000	161000	121	135	0.152715	0.000261535	-0.383339	0.104106	0.712229	0.715997	0.59792	3.92e-06
chr2_89027356	4342	1.04269	350.561	341.595	0.00374348	2-88265725-G-C	-761631	-761631	23	26	0.0295455	0.00133989	-0.499498	0.154687	0.719028	0.716015	0.59792	2.61e-05
chr2_96251407	2796	1.01274	242.027	354.757	0.00526088	2-95566917-T-TA	-684490	-684490	67	71	0.0812357	0.00244976	-0.330303	0.108366	0.719228	0.71632	0.59792	3.25e-05
chr4_2840131	8002	1.02095	836.179	349.314	0.00153878	4-3403844-G-A	563713	563713	82	90	0.10181	0.000530035	-0.418358	0.119796	0.717028	0.716392	0.59792	9.81e-06
chr8_23432594	8253	1.02118	943.005	350.199	0.00136453	8-22760514-G-A	-672080	-672080	11	11	0.0125	0.000467499	1.01883	0.288897	0.717728	0.71629	0.59792	8.71e-06
chr9_136977584	6888	1.01245	1143.15	366.496	0.00111582	9-136336437-G-A	-641147	-641147	81	91	0.102941	0.000498856	0.3989	0.113683	0.716528	0.716314	0.59792	6.87e-06
chr11_769435	7265	1.05247	983.679	373.295	0.00135184	11-959655-A-G	190220	190220	21	23	0.0260181	0.000695218	-0.747425	0.218738	0.721228	0.71686	0.598023	9.77e-06
chr13_32525034	7084	1.0324	703.81	348.922	0.00185123	13-31964870-T-TA	-560164	-560164	71	73	0.0829546	0.000654957	0.451872	0.131601	0.722828	0.716789	0.598023	1.24e-05
chr17_9914403	9097	1.02487	1707.02	376.321	0.00075817	17-10620485-AC-A	706082	706082	24	25	0.0295508	0.000386021	0.575149	0.160722	0.716828	0.716912	0.598023	4.9e-06
chr17_30783453	5684	1.02934	535.978	361.333	0.00242342	17-31589361-T-C	805908	805908	173	197	0.223356	0.00110551	-0.252561	0.0768816	0.719328	0.716892	0.598023	1.6e-05
chr19_39334945	7770	1.04741	847.841	365.785	0.00155984	19-40146377-T-TTTG	811432	811432	9	9	0.0102041	0.000719988	-1.35848	0.398712	0.723128	0.716714	0.598023	1.11e-05
chr19_41550753	5953	1.01256	852.655	379.616	0.00149805	19-40838523-C-A	-712230	-712230	38	39	0.0441177	0.000862508	0.349521	0.104142	0.717028	0.716842	0.598023	9.21e-06
chr20_3872175	9099	1.0404	1629.84	381.664	0.000806361	20-4315210-A-ACACACACACGTGCATGCACACACATGTGCACC	443035	443035	124	144	0.166282	0.000453747	0.378011	0.106941	0.719328	0.716827	0.598023	5.56e-06
chr21_33263943	6377	0.948885	378.073	293.779	0.00315442	21-33262748-G-GT	-1195	-1195	244	296	0.335227	0.000427585	0.122941	0.0346225	0.709329	0.716906	0.598023	1.46e-05
chr22_20065506	8140	1.00402	1021.65	362.999	0.00123918	22-20258963-C-T	193457	193457	10	10	0.0113122	0.000528121	0.938157	0.268563	0.717028	0.716772	0.598023	7.35e-06
chr4_2938407	8670	1.02542	960.839	352.359	0.00134646	4-2446368-G-GTTA	-492039	-492039	23	26	0.0294785	0.000479159	-0.742022	0.210807	0.716628	0.716686	0.598023	8.74e-06
chr17_8224965	7560	1.0582	1315.81	377.702	0.00101691	17-7296624-GCTAT-G	-928341	-928341	195	233	0.263575	0.000546483	-0.287661	0.0825703	0.722428	0.717014	0.59804	7.51e-06
chr19_57866516	6974	1.01984	868.225	364.099	0.00148306	19-57835929-T-C	-30587	-30587	50	50	0.0578704	0.000660681	0.461031	0.134363	0.718028	0.717051	0.59804	9.4e-06
chr9_112684470	8128	1.00133	667.437	337.355	0.00189229	9-112857795-A-ATCCAT	173325	173325	10	10	0.0113895	0.000543052	0.827415	0.237383	0.715828	0.717033	0.59804	1.11e-05
chr3_10152205	7709	1.05838	1341.76	377.51	0.000998086	3-10629173-C-A	476968	476968	12	12	0.0136054	0.000533618	-1.1638	0.333429	0.721628	0.717259	0.598151	7.37e-06
chr3_170089807	6937	1.00986	640.083	343.951	0.00199184	3-169797031-C-T	-292776	-292776	14	14	0.0158371	0.000653319	0.642067	0.186954	0.720928	0.717265	0.598151	1.21e-05
chr2_201164040	6229	1.04524	690.362	366.3	0.00191435	2-200738438-A-AG	-425602	-425602	272	319	0.361374	0.000915599	-0.289717	0.0867628	0.723228	0.71732	0.598164	1.34e-05
chr13_32525029	7084	1.02599	778.612	355.295	0.00166556	13-33405084-A-T	880055	880055	21	22	0.0248869	0.000647921	0.554825	0.161443	0.717228	0.717399	0.598197	1.08e-05
chr1_93325814	6198	0.977135	309.085	314.193	0.0039871	1-93702008-G-C	376194	376194	92	97	0.109729	0.000895094	0.29987	0.0896302	0.716628	0.717753	0.598212	2.1e-05
chr1_168251227	8166	0.991141	619.724	317.61	0.00201947	1-168431263-C-T	180036	180036	9	10	0.0113122	0.000396356	0.87109	0.243906	0.718928	0.717608	0.598212	1.13e-05
chr12_50931630	5915	0.973895	380.351	321.721	0.00322925	12-51052787-A-T	121157	121157	28	29	0.0328798	0.00078652	0.419422	0.124005	0.716528	0.71767	0.598212	1.67e-05
chr13_32523250	7094	1.03736	834.255	366.816	0.00157356	13-32097937-G-A	-425313	-425313	152	166	0.187783	0.000739861	-0.23126	0.068027	0.721128	0.717666	0.598212	1.07e-05
chr16_3240704	7485	1.02483	861.368	348.013	0.00150541	16-4198630-T-G	957926	957926	12	12	0.0135747	0.00050411	0.970787	0.276892	0.725027	0.717763	0.598212	9.72e-06
chr17_75944085	8228	1.04964	937.451	353.658	0.00141693	17-76924517-A-G	980432	980432	309	404	0.45805	0.000520997	0.256735	0.0734164	0.721128	0.717486	0.598212	1.01e-05
chr19_35905555	7185	1.04509	922.657	364.731	0.00143387	19-35373881-C-T	-531674	-531674	22	22	0.025	0.000642763	0.697357	0.202785	0.723828	0.717662	0.598212	1e-05
chr6_31200855	18187	1.05862	424.21	327.474	0.00315851	6-31962685-G-A	761830	761830	108	119	0.134615	0.000851268	0.396027	0.117868	0.719428	0.717775	0.598212	2.33e-05
chr8_38973011	5597	1.01793	599.641	365.735	0.00214673	8-39030679-CT-C	57668	57668	80	83	0.0938914	0.00103294	0.439434	0.132975	0.717028	0.717775	0.598212	1.35e-05
chr1_203777258	7235	1.03543	1116.94	369.853	0.00117412	1-204733124-G-A	955866	955866	187	218	0.247166	0.000560332	0.275645	0.0792782	0.720628	0.717921	0.598225	7.91e-06
chr16_1936266	8177	1.05067	1392.27	380.332	0.000956476	16-2847410-G-C	911144	911144	176	206	0.233032	0.000534315	-0.295463	0.0846589	0.722928	0.717958	0.598225	6.84e-06
chr16_89740433	6782	1.0006	440.627	313.739	0.00286936	16-88942364-C-T	-798069	-798069	11	11	0.0124434	0.000577447	0.721557	0.208024	0.719128	0.717856	0.598225	1.67e-05
chr5_91303564	6169	1.03037	549.504	353.895	0.00237294	5-91754292-T-G	450728	450728	312	423	0.478507	0.000955704	-0.204444	0.0614511	0.717428	0.717912	0.598225	1.57e-05
chr8_141143614	8083	1.00897	885.973	341.308	0.00144103	8-141185450-T-G	41836	41836	33	34	0.0384615	0.000420875	-0.554871	0.156074	0.723328	0.717989	0.598225	8.7e-06
chr10_27111466	9820	0.992337	484.526	315.75	0.00258938	10-27963636-CAA-C	852170	852170	13	13	0.0147059	0.000526278	0.601985	0.172281	0.716428	0.718144	0.598293	1.46e-05
chr6_149591112	8712	1.00011	679.903	330.137	0.00186107	6-150394873-G-A	803761	803761	173	208	0.235294	0.000462187	0.223205	0.0632356	0.714829	0.718151	0.598293	1.08e-05
chr12_55821593	6771	1.00573	425.348	326.303	0.00299117	12-56398553-G-C	576960	576960	39	41	0.0465909	0.000777905	0.395449	0.11681	0.717828	0.718225	0.598314	1.78e-05
chr19_12733088	7300	0.952789	400.507	295.944	0.00300336	19-12313797-G-A	-419291	-419291	15	15	0.0173611	0.000419523	0.604247	0.16992	0.714829	0.71836	0.598314	1.41e-05
chr19_38331178	7084	1.02126	657.624	352.041	0.00196699	19-37543635-T-A	-787543	-787543	14	15	0.0169683	0.000743357	0.684265	0.201361	0.721528	0.718272	0.598314	1.25e-05
chr19_48328961	8861	0.971528	597.134	304.23	0.00205666	19-49203313-A-G	874352	874352	9	9	0.0102041	0.000302304	0.982334	0.269581	0.716228	0.718322	0.598314	1.05e-05
chr3_183489564	7605	1.03197	662.947	334.805	0.00197297	3-182996000-CT-C	-493564	-493564	17	21	0.0238095	0.000544366	0.558501	0.160263	0.723828	0.718374	0.598314	1.31e-05
chr1_11029741	8084	0.988418	1062.55	365.312	0.00117786	1-10712618-T-G	-317123	-317123	24	26	0.0294118	0.000519371	0.720707	0.206044	0.717428	0.718484	0.59832	6.5e-06
chr1_225983967	7069	0.994136	497.947	330.555	0.0025266	1-225020886-T-C	-963081	-963081	11	12	0.0135747	0.000681954	0.630159	0.184129	0.712829	0.718449	0.59832	1.43e-05
chr16_75443916	8774	1.01149	572.216	326.97	0.00223975	16-74740620-AAATAAT-A	-703296	-703296	165	186	0.215278	0.00054745	-0.248098	0.071224	0.721028	0.718581	0.59832	1.37e-05
chr3_49319635	3368	0.984712	145.634	312.923	0.0085304	3-48330947-G-A	-988688	-988688	14	14	0.0158371	0.00236074	0.721903	0.235964	0.718528	0.718546	0.59832	4.64e-05
chr7_100469102	5983	0.996878	429.35	330.711	0.00293896	7-99777476-TTGTGTG-T	-691626	-691626	27	32	0.0365297	0.000825471	0.481055	0.142804	0.717328	0.718555	0.59832	1.68e-05
chr1_153662084	6587	1.02282	601.35	357.832	0.00215753	1-152757584-T-A	-904500	-904500	14	15	0.0169683	0.000913594	0.82566	0.247218	0.721528	0.71882	0.598321	1.38e-05
chr1_202585082	6538	0.972211	665.34	328.096	0.00185104	1-202027794-G-A	-557288	-557288	20	21	0.0238095	0.000440658	0.540797	0.15265	0.717528	0.71902	0.598321	9.48e-06
chr11_67295585	5978	1.01538	470.928	343.508	0.0027323	11-68164268-A-G	868683	868683	24	28	0.0316742	0.000947255	0.625969	0.188008	0.718528	0.718665	0.598321	1.69e-05
chr16_29668200	3824	1.01101	519.084	370.881	0.00247036	16-30152445-G-GTA	484245	484245	25	26	0.0296128	0.00131025	0.558309	0.17255	0.715828	0.718998	0.598321	1.5e-05
chr16_31122700	3905	0.980606	298.475	327.127	0.004157	16-31017476-G-A	-105224	-105224	41	47	0.0531674	0.00119429	0.407203	0.124807	0.715728	0.718876	0.598321	2.22e-05
chr16_88717958	10254	1.02138	1602.56	372.452	0.000809356	16-88546902-G-C	-171056	-171056	24	24	0.0276498	0.000387076	-0.823319	0.230118	0.724228	0.718989	0.598321	5.13e-06
chr17_39761549	5857	1.00959	526.075	340.511	0.00243297	17-40580110-G-A	818561	818561	21	21	0.0238095	0.000781445	-0.656313	0.193939	0.724428	0.718842	0.598321	1.47e-05
chr19_47344890	7905	1.01603	966.101	353.404	0.00133415	19-46484443-A-C	-860447	-860447	123	136	0.153846	0.000483307	0.362378	0.10302	0.724128	0.718789	0.598321	8.28e-06
chr19_54177986	11119	0.995477	1944.8	360.096	0.000649084	19-53436333-T-G	-741653	-741653	42	42	0.0475113	0.000238269	0.544289	0.146841	0.716928	0.718809	0.598321	3.69e-06
chr5_151268179	8035	1.04026	999.645	370.286	0.00132197	5-151208737-C-T	-59442	-59442	100	107	0.121041	0.000644748	0.355698	0.10346	0.721728	0.718984	0.598321	9.05e-06
chr7_128638840	6649	1.01151	657.936	361.59	0.00194853	7-129071820-C-T	432980	432980	79	87	0.0984163	0.000864803	0.279098	0.0831779	0.720628	0.718629	0.598321	1.19e-05
chr16_1938168	8170	1.0534	1134.83	362.271	0.00118141	16-1037935-T-C	-900233	-900233	87	104	0.117914	0.000493618	-0.488307	0.139049	0.723628	0.719494	0.598584	8.51e-06
chr19_8492992	9431	1.03884	1471.48	375.907	0.000898231	19-8610422-G-GAC	117430	117430	140	162	0.186207	0.000462088	-0.339605	0.096211	0.722128	0.71948	0.598584	6.11e-06
chr19_19681628	8330	1.03615	655.391	352.877	0.00200986	19-18716964-CGTGCAGGCAGGACAGGA-C	-964664	-964664	19	19	0.0214932	0.000773533	-0.884153	0.261043	0.724728	0.719429	0.598584	1.35e-05
chr6_42889318	6599	1.01657	1018.13	373.6	0.0012691	6-43714292-C-T	824974	824974	21	23	0.0260181	0.000651416	-0.902898	0.26284	0.721628	0.719463	0.598584	7.88e-06
chr12_101747078	7757	1.05219	929.678	370.378	0.00144104	12-100884665-C-G	-862413	-862413	40	40	0.0452489	0.000711229	0.29396	0.0861898	0.725427	0.719706	0.598628	1.03e-05
chr14_20367120	8140	0.974862	700.59	309.709	0.00176626	14-20078043-G-A	-289077	-289077	148	164	0.185941	0.000279613	-0.203689	0.055583	0.716028	0.719671	0.598628	9.14e-06
chr22_22792824	10097	0.964565	689.814	314.81	0.0017737	22-22174704-T-TTTTTA	-618120	-618120	10	11	0.0128806	0.000315221	0.821204	0.226052	0.713029	0.719603	0.598628	8.76e-06
chr3_10152621	7708	1.0427	969.993	352.503	0.00136818	3-10610076-TAC-T	457455	457455	195	232	0.263098	0.000489543	-0.330128	0.0939454	0.720228	0.719658	0.598628	9.44e-06
chr12_120461234	7431	0.940387	369.685	302.284	0.00322384	12-121045850-G-A	584616	584616	244	297	0.336735	0.000531139	0.209973	0.0601352	0.715028	0.719959	0.598777	1.42e-05
chr16_29668316	3824	1.01023	393.739	343.193	0.00326177	16-29291557-G-C	-376759	-376759	19	20	0.0226244	0.00116553	-0.806799	0.246747	0.720728	0.719974	0.598777	1.97e-05
chr19_16156444	8669	1.02184	1038.96	368.291	0.00125264	19-16747448-C-T	591004	591004	51	53	0.0599548	0.000586564	-0.582555	0.16816	0.721128	0.720124	0.598777	7.93e-06
chr19_39335017	7770	1.03134	844.968	364.666	0.00155448	19-38997400-T-TCAAAA	-337617	-337617	10	10	0.0113122	0.000703748	1.27284	0.372877	0.723228	0.72005	0.598777	1.02e-05
chr2_201165531	6232	1.04741	779.317	374.724	0.00171264	2-202147340-C-A	981809	981809	333	435	0.493182	0.000925069	-0.260347	0.0780357	0.724728	0.720101	0.598777	1.2e-05
chr22_50208277	7983	1.0267	1192.78	369.26	0.00109642	22-50297175-G-A	88898	88898	29	30	0.0339367	0.000513555	-0.671081	0.191687	0.722628	0.72008	0.598777	7.09e-06
chr12_50930859	5915	1.01172	562.329	357.148	0.00229148	12-51914890-T-A	984031	984031	81	85	0.0963719	0.000968509	0.344688	0.103724	0.723828	0.720445	0.59901	1.39e-05
chr9_129506140	8011	1.01901	1334.47	377.323	0.000973557	9-129643501-G-GA	137361	137361	150	165	0.188356	0.000517549	-0.28703	0.0820367	0.719428	0.720484	0.59901	6.09e-06
chr16_29667576	3824	1.03553	471.92	359.295	0.00279761	16-29033881-C-CATTT	-633695	-633695	13	13	0.0150115	0.00126228	-1.02626	0.316109	0.722528	0.720628	0.599096	1.87e-05
chr12_132722367	5664	0.990365	512.367	333.988	0.0024615	12-132600911-G-C	-121456	-121456	16	16	0.0180995	0.000703932	-0.761187	0.222993	0.720828	0.720709	0.599119	1.36e-05
chr19_57778769	7147	0.946538	343.013	278.592	0.00350573	19-57224635-A-G	-554134	-554134	13	13	0.0147059	0.000347282	0.725147	0.201042	0.716728	0.720734	0.599119	1.59e-05
chr3_32956051	8153	1.00147	647.177	332.037	0.00197277	3-33210217-T-A	254166	254166	25	25	0.0282805	0.000515904	0.616199	0.176074	0.721328	0.720862	0.599192	1.14e-05
chr16_48354430	4960	0.994208	336.63	331.494	0.00376195	16-48869364-C-A	514934	514934	21	21	0.0237557	0.00113737	0.65028	0.198447	0.721028	0.72097	0.599234	2.12e-05
chr6_42937423	6636	1.07589	973.039	366.764	0.00141365	6-43162308-G-A	224885	224885	18	18	0.020362	0.000654903	-0.818568	0.238394	0.726127	0.720992	0.599234	1.1e-05
chr19_19683080	8329	0.984894	356.013	298.611	0.00352362	19-19682675-G-A	-405	-405	178	201	0.227891	0.00055411	0.189699	0.0545111	0.722928	0.721037	0.599238	1.9e-05
chr6_42887423	6588	1.02575	822.007	353.468	0.00159347	6-43167231-C-T	279808	279808	64	68	0.0770975	0.000595636	0.320623	0.0926646	0.724228	0.721084	0.599244	1.02e-05
chr11_32854569	7228	1.05515	678.49	343.336	0.00198798	11-32837556-T-G	-17013	-17013	17	17	0.0195402	0.000644538	0.676497	0.196764	0.728127	0.721236	0.59931	1.43e-05
chr12_31998523	9930	1.0532	951.688	363.315	0.00141506	12-31226394-G-T	-772129	-772129	54	63	0.071267	0.000617875	0.54796	0.158835	0.724628	0.721243	0.59931	1.01e-05
chr16_10931690	10434	1.04053	1652.75	379.867	0.000805307	16-10486692-C-T	-444998	-444998	19	22	0.0248869	0.000439179	0.846785	0.238959	0.725527	0.721392	0.5994	5.48e-06
chr19_13760656	7314	1.00175	1340.78	377.013	0.000954689	19-14588165-C-T	827509	827509	317	431	0.487557	0.000503818	-0.234912	0.0669995	0.719628	0.721498	0.599455	5.53e-06
chr1_205769644	6385	0.980071	640.234	335.16	0.00195445	1-206223070-G-A	453426	453426	435	434	0.491765	0.000541769	-1.01977	0.292516	0.718428	0.721678	0.599493	1.03e-05
chr16_28966063	4557	1.01694	605.334	374.121	0.00214755	16-29875665-C-T	909602	909602	147	168	0.192661	0.00117762	-0.285343	0.0873476	0.718828	0.721673	0.599493	1.33e-05
chr17_16432641	6876	1.02081	801.315	367.318	0.00162961	17-17003530-G-GC	570889	570889	16	16	0.0180995	0.000776148	0.901168	0.266141	0.724528	0.72178	0.599493	1.02e-05
chr17_75943964	8228	1.06078	1063.62	367.062	0.00127704	17-76094748-CT-C	150784	150784	330	426	0.482759	0.000586858	-0.260047	0.075068	0.730127	0.721658	0.599493	9.41e-06
chr19_16631205	9224	0.955175	674.565	320.366	0.00180645	19-16281549-A-G	-349656	-349656	27	27	0.030543	0.000364015	0.550988	0.153294	0.721728	0.721756	0.599493	8.48e-06
chr3_10153259	7703	1.01011	1394.36	381.454	0.000926702	3-11095999-A-G	942740	942740	318	422	0.478458	0.000526094	0.294987	0.0844195	0.722128	0.721783	0.599493	5.56e-06
chr1_183558835	6917	1.03493	777.892	379.995	0.00170348	1-183311722-TACAC-T	-247113	-247113	112	133	0.153935	0.000998528	0.286541	0.0864541	0.727627	0.721978	0.599563	1.13e-05
chr19_16150466	8670	1.01081	1296.84	385.747	0.000997864	19-15968679-G-A	-181787	-181787	22	23	0.0260771	0.000612261	-0.744629	0.215684	0.723528	0.722071	0.599563	6e-06
chr19_54176059	11113	1.00017	1992.8	366.584	0.000642477	19-54072339-C-T	-103720	-103720	172	197	0.222851	0.000267577	0.217066	0.0590462	0.719428	0.722106	0.599563	3.69e-06
chr22_17113381	8087	1.02182	1747.69	395.557	0.000748828	22-17107085-G-A	-6296	-6296	240	292	0.331066	0.00052929	0.273002	0.078165	0.723428	0.722047	0.599563	4.72e-06
chr22_22322854	8357	0.983534	593.469	317.917	0.00211815	22-22492847-C-T	169993	169993	322	425	0.481777	0.000424302	-0.175604	0.0494244	0.719228	0.72203	0.599563	1.13e-05
chr5_175708555	7362	1.03769	1638.57	389.703	0.000811496	5-175405531-A-G	-303024	-303024	12	12	0.0135747	0.000523481	1.08566	0.310573	0.724728	0.722063	0.599563	5.45e-06
chr1_204556537	7507	1.02474	1077.79	368.712	0.00121863	1-203571285-G-A	-985252	-985252	56	57	0.0649203	0.000572822	-0.566331	0.163168	0.727527	0.722368	0.599706	7.76e-06
chr12_31997185	9927	1.05172	812.004	349.893	0.00166142	12-31744054-C-A	-253131	-253131	30	30	0.0339367	0.000586496	0.395156	0.114064	0.729827	0.722466	0.599706	1.18e-05
chr15_34231856	9455	1.04556	1259.22	366.064	0.00106563	15-35108512-G-GT	876656	876656	292	382	0.432127	0.000469899	0.269541	0.0764605	0.730327	0.722596	0.599706	7.38e-06
chr16_89740481	6781	1.01008	502.041	325.848	0.00257735	16-89803735-C-A	63254	63254	120	131	0.148864	0.000639247	-0.266956	0.0775941	0.724328	0.722584	0.599706	1.54e-05
chr17_39763960	5855	1.04771	698.187	366.282	0.00192405	17-39654167-ATCATTCAT-A	-109793	-109793	12	12	0.0135747	0.000920572	1.06563	0.319277	0.724528	0.722395	0.599706	1.34e-05
chr17_78423037	10069	1.02798	2612.26	391.51	0.000504865	17-77694238-C-T	-728799	-728799	271	341	0.386621	0.000325577	0.260448	0.0718639	0.724428	0.722544	0.599706	3.26e-06
chr3_33142723	8024	1.02363	693.923	345.85	0.00189018	3-32359212-C-T	-783511	-783511	70	75	0.0848416	0.000635164	0.342979	0.0996395	0.725527	0.722403	0.599706	1.2e-05
chr9_134906167	10111	1.00217	1812.37	366.961	0.000708828	9-135108662-T-C	202495	202495	143	168	0.190045	0.000301209	0.327841	0.0899455	0.723928	0.722581	0.599706	4.1e-06
chr1_28335701	5415	1.04652	563.695	365.424	0.00238194	1-28097891-G-A	-237810	-237810	54	55	0.0625	0.00115635	0.484353	0.148028	0.729327	0.722729	0.599717	1.66e-05
chr19_47316509	7889	1.03207	1410.37	383.891	0.000939074	19-47456279-A-G	139770	139770	171	193	0.219318	0.000556048	-0.309005	0.0888187	0.726727	0.722681	0.599717	6.16e-06
chr9_112684430	8127	1.02019	1101.97	380.812	0.00118763	9-111968808-G-A	-715622	-715622	36	39	0.0441177	0.000682193	-0.625978	0.182913	0.724228	0.722726	0.599717	7.42e-06
chr4_2839792	8002	0.997799	730.59	343.111	0.00175047	4-3797726-C-T	957934	957934	34	37	0.0418552	0.000550815	0.695774	0.19984	0.720428	0.722773	0.59972	9.94e-06
chr1_27344146	5034	0.976523	343.7	312.841	0.00363617	1-27719523-C-T	375377	375377	11	11	0.0124434	0.000773215	0.89319	0.263702	0.724728	0.722857	0.599756	1.88e-05
chr13_19672404	10592	1.0098	855.524	352.444	0.00151437	13-20265652-C-CT	593248	593248	153	179	0.203409	0.000550858	0.267744	0.0769018	0.724428	0.722949	0.5998	9.05e-06
chr17_39760886	5859	1.02837	589.985	350.172	0.00223764	17-39140979-G-T	-619907	-619907	12	12	0.0135747	0.000837583	0.853871	0.253787	0.724328	0.723089	0.599883	1.44e-05
chr1_150996744	5536	1.02406	403.06	340.717	0.00326342	1-151611057-C-A	614313	614313	272	352	0.398837	0.00111881	0.274673	0.0837009	0.726227	0.723519	0.599957	2.07e-05
chr11_65413171	5188	1.06886	569.989	366.851	0.00241479	11-66079303-G-GTTT	666132	666132	242	287	0.325527	0.00120081	0.298442	0.0915163	0.727727	0.723894	0.599957	1.82e-05
chr14_24201738	8066	1.00891	943.578	355.845	0.00137553	14-23982333-C-A	-219405	-219405	55	62	0.0702948	0.000523751	0.443257	0.126807	0.723828	0.723895	0.599957	8.17e-06
chr15_55356368	10017	1.03611	647.663	346.808	0.00205849	15-55004646-T-C	-351722	-351722	18	18	0.020362	0.00071537	0.522597	0.1533	0.724728	0.723821	0.599957	1.37e-05
chr16_14668598	4917	0.982208	396.093	316.359	0.00318359	16-13892567-C-T	-776031	-776031	34	34	0.0384615	0.000696539	0.482366	0.141189	0.726927	0.723812	0.599957	1.68e-05
chr17_4734129	8956	1.0351	1068.84	362.489	0.00124456	17-5662638-A-T	928509	928509	279	359	0.406606	0.000525945	-0.191738	0.0548703	0.727627	0.723225	0.599957	8.25e-06
chr17_39761010	5859	1.04089	789.732	375.456	0.00169598	17-40544943-T-TAAA	783933	783933	64	68	0.0774487	0.000925764	0.448836	0.134542	0.727027	0.723711	0.599957	1.15e-05
chr17_45217739	7504	1.01773	496.482	349.667	0.00263426	17-44694481-A-G	-523258	-523258	12	12	0.0136054	0.0010068	0.895463	0.270369	0.724428	0.723644	0.599957	1.63e-05
chr19_1925252	9385	1.01349	1077.8	329.688	0.00120928	19-2157238-C-T	231986	231986	41	44	0.05	0.000267321	0.503436	0.136935	0.729427	0.723692	0.599957	7.32e-06
chr19_57866884	6973	1.03465	1017.27	379.054	0.00130764	19-58370949-CG-C	504065	504065	67	68	0.0790698	0.000736559	-0.477025	0.140269	0.725227	0.723392	0.599957	8.65e-06
chr2_32310816	6465	0.963109	326.925	308.305	0.00377479	2-31429585-T-A	-881231	-881231	11	11	0.0124434	0.000742892	0.754982	0.222159	0.721128	0.723489	0.599957	1.83e-05
chr20_3929336	9099	1.0466	1714.62	384.488	0.00078502	20-4057639-T-C	128303	128303	88	95	0.1082	0.000462666	0.437302	0.123901	0.723828	0.723299	0.599957	5.45e-06
chr22_20065440	8141	1.05168	1268.07	380.22	0.00106698	22-19778725-G-A	-286715	-286715	159	175	0.198413	0.000600991	-0.350016	0.101232	0.726227	0.723433	0.599957	7.55e-06
chr3_49319847	3368	1.03769	223.767	354.359	0.00595559	3-49849845-T-C	529998	529998	112	126	0.146512	0.00281446	0.321401	0.10695	0.726127	0.723833	0.599957	3.99e-05
chr4_7057516	10867	1.01398	1491.4	345.87	0.000874972	4-6471538-G-A	-585978	-585978	10	10	0.0113122	0.000253236	0.873617	0.236708	0.722928	0.723884	0.599957	5.31e-06
chr5_91306153	6180	1.01689	541.216	347.107	0.00241394	5-90593833-T-C	-712320	-712320	111	120	0.136054	0.000869171	0.274835	0.0819425	0.726627	0.723524	0.599957	1.48e-05
chr7_100855115	6873	1.04323	751.005	364.582	0.00178799	7-100759666-C-T	-95449	-95449	11	11	0.0124434	0.00082386	-1.04258	0.309445	0.727527	0.723819	0.599957	1.22e-05
chr9_128331660	6066	0.98321	461.252	315.387	0.00273324	9-127535937-C-A	-795723	-795723	67	70	0.0791855	0.000560438	0.313641	0.0902077	0.724028	0.723282	0.599957	1.45e-05
chr1_26876363	5210	0.965153	308.84	299.533	0.00402288	1-27875690-A-T	999327	999327	34	38	0.0429864	0.000677091	0.411041	0.120034	0.719928	0.725114	0.599957	1.96e-05
chr1_150993448	5527	1.02926	488.625	356.805	0.00271584	1-151672867-C-CT	679419	679419	46	48	0.0550459	0.00117259	-0.546942	0.167363	0.725127	0.724725	0.599957	1.75e-05
chr1_211373785	8681	1.00099	661.102	340.468	0.00195378	1-210871070-G-C	-502715	-502715	172	196	0.221719	0.000598687	-0.231245	0.0668604	0.727427	0.725167	0.599957	1.12e-05
chr10_80522363	9341	0.999546	710.247	354.744	0.00181726	10-81100856-G-C	578493	578493	18	18	0.0205479	0.00071027	-0.748279	0.219373	0.724128	0.725411	0.599957	1.03e-05
chr11_65773546	4867	1.05208	455.053	356.712	0.00298716	11-65201816-CTTTTGT-C	-571730	-571730	59	59	0.0670455	0.00130744	-0.483307	0.149341	0.731727	0.725349	0.599957	2.11e-05
chr12_121778329	7472	1.03991	743.8	369.237	0.00180124	12-122705683-C-A	927354	927354	152	177	0.200226	0.000896444	0.287042	0.0858068	0.729227	0.724188	0.599957	1.21e-05
chr14_106185016	7464	1.03157	568.755	346.922	0.00233845	14-105327088-A-G	-857928	-857928	21	23	0.0260181	0.000834266	0.626933	0.186275	0.725727	0.724634	0.599957	1.52e-05
chr16_28966642	4555	0.971199	344.223	317.747	0.00363234	16-28085671-A-G	-880971	-880971	70	77	0.0871041	0.000848436	-0.358362	0.106628	0.720028	0.725004	0.599957	1.82e-05
chr16_29665229	3828	1.01861	467.054	358.495	0.00281065	16-30383619-C-A	718390	718390	41	46	0.0521542	0.00125321	0.465091	0.143165	0.723528	0.724686	0.599957	1.74e-05
chr16_29670200	3825	1.01987	551.09	373.935	0.00239038	16-30022806-G-C	352606	352606	113	119	0.134921	0.00132245	-0.369676	0.114347	0.725727	0.725408	0.599957	1.48e-05
chr16_31123605	3903	1.06584	475.955	371.174	0.00288996	16-30894221-C-G	-229384	-229384	31	33	0.0375	0.00156803	-0.56357	0.177072	0.728627	0.724805	0.599957	2.15e-05
chr16_75443831	8773	1.02806	603.79	331.26	0.00219835	16-76303837-C-A	860006	860006	9	9	0.010181	0.000581311	0.789927	0.227856	0.729427	0.725147	0.599957	1.41e-05
chr17_40131501	6561	1.00374	443.792	326.824	0.0029183	17-40289355-T-G	157854	157854	12	12	0.0135747	0.000761521	0.816585	0.24078	0.722128	0.725287	0.599957	1.69e-05
chr17_45218431	7508	0.990952	396.174	326.004	0.00321657	17-44590038-G-C	-628393	-628393	323	432	0.488688	0.000847752	0.181	0.0538517	0.727727	0.724292	0.599957	1.77e-05
chr17_75889906	7989	0.988556	749.695	341.064	0.00169735	17-75149862-T-TACAC	-740044	-740044	14	14	0.0159091	0.000510626	0.763681	0.218039	0.722228	0.724402	0.599957	9.22e-06
chr17_75944909	8235	1.0364	1027.25	365.708	0.00130057	17-74954909-CT-C	-990000	-990000	27	33	0.0373303	0.000585197	-0.639643	0.184605	0.729327	0.72434	0.599957	8.64e-06
chr19_1459271	9664	1.02288	2385.85	384.399	0.000554227	19-1134674-G-A	-324597	-324597	38	39	0.0441177	0.000316965	0.593935	0.163558	0.729227	0.725343	0.599957	3.47e-06
chr19_16552015	9506	1.00791	1300.51	378.858	0.00099922	19-16439622-T-C	-112393	-112393	12	12	0.0136364	0.000546685	-1.1632	0.333895	0.730027	0.724627	0.599957	5.89e-06
chr19_16631140	9225	0.959795	620.254	311.817	0.00199214	19-17441844-TG-T	810704	810704	244	299	0.338269	0.000343604	-0.192629	0.053363	0.723828	0.724873	0.599957	9.47e-06
chr19_19681063	8325	0.950913	287.891	280.531	0.00423675	19-18725529-GT-G	-955534	-955534	303	417	0.472789	0.000479241	0.156054	0.0443352	0.721428	0.724105	0.599957	1.94e-05
chr19_19681597	8331	1.0096	790.563	365.892	0.00164715	19-20242186-T-C	560589	560589	9	9	0.0102041	0.000767178	0.874401	0.257987	0.725827	0.724862	0.599957	9.78e-06
chr19_38868163	7935	1.03925	896.675	366.064	0.00149829	19-39782286-T-C	914123	914123	152	165	0.187075	0.00069116	0.28713	0.0839897	0.729227	0.725375	0.599957	1e-05
chr20_32097467	5761	1.03966	539.917	361.516	0.0024783	20-31981647-G-A	-115820	-115820	23	24	0.0271493	0.00113752	-0.704979	0.215143	0.727027	0.723948	0.599957	1.67e-05
chr3_10152631	7708	1.03522	1420.99	380.383	0.00093891	3-10920308-GA-G	767677	767677	12	12	0.0135747	0.000524058	1.1211	0.32074	0.728227	0.724197	0.599957	6.21e-06
chr3_50113106	4084	1.01334	180.537	336.718	0.00721066	3-49599468-G-A	-513638	-513638	15	16	0.0181406	0.00275185	0.343139	0.113919	0.726027	0.724402	0.599957	4.37e-05
chr3_50335041	4291	1.03407	183.156	338.058	0.00727494	3-50403121-C-A	68080	68080	137	144	0.162896	0.00283638	-0.332058	0.110586	0.729027	0.725318	0.599957	4.79e-05
chr4_152622951	7129	1.02414	787.754	355.7	0.00167429	4-153611502-T-C	988551	988551	305	394	0.445701	0.000656531	0.251138	0.0731543	0.728627	0.724175	0.599957	1.06e-05
chr4_152625597	7140	1.05471	1107.33	384.241	0.00123043	4-152816576-T-C	190979	190979	25	25	0.0282805	0.000749263	-0.776587	0.228678	0.735226	0.724937	0.599957	8.77e-06
chr5_91303594	6169	1.05012	618.312	363.803	0.00218976	5-92097012-TACACAC-T	793418	793418	30	30	0.0347222	0.00102435	0.64868	0.196151	0.725327	0.724452	0.599957	1.54e-05
chr6_25986319	8285	1.02698	463.631	335.569	0.00285715	6-25271904-GA-G	-714415	-714415	10	11	0.0125	0.000870217	0.749889	0.223603	0.728227	0.724929	0.599957	1.83e-05
chr6_31198863	18196	1.05559	420.152	325.168	0.00323983	6-31231989-G-A	33126	33126	240	292	0.330682	0.000842394	0.261061	0.0776301	0.731127	0.724667	0.599957	2.32e-05
chr7_44574683	6907	1.00427	478.89	328.83	0.00270138	7-45483849-T-C	909166	909166	273	337	0.382086	0.000717677	-0.267898	0.0786067	0.723528	0.724658	0.599957	1.57e-05
chr7_88277615	6506	1.0279	671.26	376.182	0.00197814	7-89170447-C-A	892832	892832	15	15	0.0169683	0.00110972	0.976448	0.297339	0.725927	0.725302	0.599957	1.27e-05
chr7_92537335	4969	0.968961	378.539	330.905	0.00328978	7-91662902-G-T	-874433	-874433	18	19	0.0214932	0.000953023	0.542914	0.163148	0.727027	0.724375	0.599957	1.64e-05
chr7_100855271	6872	1.0273	615.488	349.278	0.00215454	7-101438189-G-C	582918	582918	78	90	0.102273	0.000788681	0.43091	0.12743	0.730127	0.725072	0.599957	1.38e-05
chr7_128640792	6653	0.996827	412.041	320.326	0.00311816	7-129562679-C-A	921887	921887	215	245	0.277381	0.000732364	-0.212663	0.0625039	0.723828	0.725015	0.599957	1.75e-05
chr8_17230289	12433	1.05044	1217.63	352.268	0.00111159	8-18008871-A-G	778582	778582	17	17	0.0192308	0.000381951	0.535852	0.149621	0.731427	0.724013	0.599957	7.81e-06
chr9_112684422	8127	1.01266	854.432	359.105	0.00152823	9-113264175-G-A	579753	579753	40	43	0.0486425	0.000627064	0.604364	0.175393	0.725427	0.72471	0.599957	9.2e-06
chr22_50624118	5386	0.987127	488.559	334.823	0.00260757	22-50171475-T-G	-452643	-452643	178	203	0.230159	0.000767402	0.246689	0.0727859	0.725227	0.725492	0.599982	1.4e-05
chr7_101091566	7000	0.998804	449.161	315.915	0.00287076	7-101047095-A-AAAATAAAT	-44471	-44471	13	13	0.0150115	0.000603738	0.815205	0.235861	0.723328	0.72552	0.599982	1.63e-05
chr12_31998512	9930	1.04942	992.4	367.545	0.00136882	12-31070138-G-GT	-928374	-928374	62	67	0.0777262	0.000639979	0.451929	0.131371	0.733527	0.725745	0.600095	9.54e-06
chr12_132722416	5664	0.993984	431.016	319.751	0.00297833	12-132184856-C-A	-537560	-537560	248	290	0.329157	0.000682893	0.199848	0.0584012	0.729627	0.725729	0.600095	1.65e-05
chr16_4695282	10232	1.01602	974.766	334.592	0.00134828	16-4439384-C-T	-255898	-255898	27	27	0.0308219	0.000339202	0.55491	0.153577	0.730127	0.725778	0.600095	8.21e-06
chr1_150993609	5528	0.991778	352.036	328.03	0.00363871	1-150870314-CTTAA-C	-123295	-123295	11	12	0.0135747	0.0010268	0.806505	0.243926	0.729427	0.725896	0.600128	2e-05
chr19_11450588	7358	1.04416	723.135	365.223	0.00186918	19-11606772-A-C	156184	156184	294	383	0.434091	0.000875655	-0.227972	0.068013	0.726727	0.725899	0.600128	1.28e-05
chr20_3928915	9099	1.05047	1400.87	369.173	0.000971398	20-4264310-A-C	335395	335395	26	27	0.030543	0.000447552	-0.805396	0.227609	0.730727	0.725936	0.600128	6.79e-06
chr11_760923	7242	1.03218	925.049	366.962	0.00144632	11-1383608-C-T	622685	622685	294	392	0.443439	0.000674295	-0.243854	0.0711872	0.728827	0.72639	0.600158	9.39e-06
chr12_31996596	9927	1.02709	747.342	342.597	0.00178089	12-31792459-G-C	-204137	-204137	24	24	0.0271493	0.000556979	0.67159	0.193064	0.729027	0.726393	0.600158	1.13e-05
chr12_31999786	9935	1.0334	813.185	351.1	0.00164619	12-32309738-C-T	309952	309952	252	316	0.357466	0.000592996	-0.274243	0.0792318	0.729627	0.72619	0.600158	1.08e-05
chr12_50930445	5916	1.0639	607.645	362.194	0.0022701	12-51008264-G-A	77819	77819	127	135	0.15625	0.00104011	-0.202184	0.0612188	0.733827	0.726412	0.600158	1.67e-05
chr14_105049773	8412	1.02881	1420.72	385.882	0.000938634	14-104348639-A-G	-701134	-701134	11	11	0.0125	0.000574443	1.1706	0.337342	0.728027	0.726322	0.600158	6.01e-06
chr15_64693852	6162	1.02894	424.005	341.717	0.00314261	15-65144028-A-T	450176	450176	25	27	0.0308219	0.0010872	0.551251	0.167559	0.725727	0.726395	0.600158	2.02e-05
chr19_11450541	7357	1.02847	732.487	364.216	0.00181877	19-11274938-C-T	-175603	-175603	153	170	0.192744	0.000834935	0.311203	0.0924711	0.725027	0.726253	0.600158	1.16e-05
chr19_51133410	9506	1.00052	1175.9	343.713	0.00110102	19-51049350-T-C	-84060	-84060	302	407	0.460407	0.000319152	0.208265	0.057381	0.726927	0.726019	0.600158	6.27e-06
chr2_32310880	6465	0.983168	305.266	303.363	0.00416227	2-32554931-A-C	244051	244051	14	15	0.0170068	0.000766846	0.6779	0.200003	0.719828	0.726295	0.600158	2.2e-05
chr2_201167353	6237	1.04984	669.549	364.134	0.00203074	2-202143075-AT-A	975722	975722	244	273	0.308858	0.00094518	0.29754	0.0893485	0.735926	0.726059	0.600158	1.42e-05
chr20_3870954	9095	0.982303	859.433	330.556	0.00147947	20-3860500-G-A	-10454	-10454	125	132	0.15	0.000350169	0.277524	0.076989	0.730227	0.726398	0.600158	7.77e-06
chr11_68046205	6814	1.03787	714.288	368.878	0.00188406	11-69003359-T-C	957154	957154	11	12	0.0135747	0.000937448	-0.940928	0.282353	0.732827	0.726551	0.600228	1.25e-05
chr2_201164032	6229	1.04208	725.817	370.449	0.00186278	2-200522335-T-G	-641697	-641697	94	101	0.116092	0.000949119	0.382711	0.114966	0.731127	0.726732	0.600228	1.26e-05
chr20_32096642	5758	1.05284	559.87	366.836	0.00243964	20-32873809-C-CAA	777167	777167	42	42	0.047836	0.00121448	0.57541	0.176626	0.733927	0.726736	0.600228	1.72e-05
chr20_36892515	5089	1.02162	711.426	380.142	0.0018618	20-37822395-G-A	929880	929880	31	34	0.0384615	0.00110283	-0.527126	0.160427	0.728027	0.726641	0.600228	1.16e-05
chr5_159157791	6854	0.860586	112.03	179.493	0.00985758	5-158428401-C-T	-729390	-729390	16	16	0.0180995	8.1e-05	0.344106	0.0864412	0.712429	0.726697	0.600228	2.78e-05
chr8_43029275	5551	1.02337	325.859	347.483	0.00406783	8-42686012-T-C	-343263	-343263	188	227	0.257403	0.00162554	-0.260894	0.0822488	0.726627	0.726687	0.600228	2.55e-05
chr16_67996483	4884	1.04611	315.414	349.656	0.00430004	16-68593116-G-A	596633	596633	9	10	0.0113122	0.00179483	1.0754	0.342221	0.731427	0.726903	0.600333	2.95e-05
chr1_150993841	5530	1.05389	462.828	352.474	0.00295671	1-151036013-C-CTT	42172	42172	13	13	0.0150463	0.00120767	-0.99543	0.305401	0.735626	0.727144	0.600393	2.09e-05
chr19_38412178	7136	1.05867	819.108	373.887	0.00167922	19-38411655-C-T	-523	-523	94	110	0.124434	0.000893126	-0.404799	0.12097	0.735326	0.727086	0.600393	1.21e-05
chr22_22720971	10035	1.00102	1062.15	353.3	0.00122327	22-22712844-CTTAT-C	-8127	-8127	14	14	0.0160183	0.000435783	0.83302	0.234935	0.724928	0.727124	0.600393	6.96e-06
chr22_24573725	8214	1.02299	1271.38	373.861	0.00104491	22-25319009-A-G	745284	745284	13	13	0.0147059	0.000527266	-1.10914	0.317471	0.730627	0.727064	0.600393	6.52e-06
chr6_42889385	6599	0.994114	937.054	366.501	0.00137699	6-42946236-C-G	56851	56851	24	24	0.0272109	0.000632885	0.663243	0.192624	0.724228	0.727215	0.600393	7.6e-06
chr6_149724782	8667	1.05681	1155.64	372.124	0.00118874	6-149048534-CA-C	-676248	-676248	255	298	0.337963	0.000590748	-0.298402	0.0861854	0.733727	0.727192	0.600393	8.49e-06
chr16_31123694	3903	1.00577	377.413	349.857	0.00345893	16-30467744-C-T	-655950	-655950	9	9	0.0102273	0.00139276	1.25048	0.388622	0.731427	0.72747	0.60057	2.01e-05
chr18_32071973	7024	1.02558	965.884	380.716	0.0013806	18-31893380-G-GGTGT	-178593	-178593	45	45	0.0517241	0.000802764	-0.546543	0.161865	0.732327	0.727551	0.6006	8.7e-06
chr3_50112954	4083	1.05316	208.944	350.455	0.00654041	3-50436853-T-C	323899	323899	168	202	0.228507	0.00297562	0.299307	0.100177	0.730927	0.727585	0.6006	4.61e-05
chr12_45921146	6361	1.03238	447.948	339.307	0.00299611	12-45215972-C-A	-705174	-705174	14	14	0.0158371	0.000984733	0.579506	0.174636	0.730327	0.727729	0.60062	1.94e-05
chr19_8492036	9430	1.03498	1782.3	389.455	0.000755815	19-8252442-CTT-C	-239594	-239594	93	99	0.111991	0.00048319	-0.407852	0.115946	0.733827	0.727729	0.60062	4.94e-06
chr19_53800787	11216	1.02778	2059.92	364.782	0.000649258	19-53165444-T-C	-635343	-635343	43	45	0.050905	0.000261466	0.621831	0.168871	0.731127	0.727682	0.60062	4.13e-06
chr19_16150715	8667	1.02699	1340.98	388.826	0.000997077	19-16999323-G-A	848608	848608	31	31	0.0350679	0.000643117	-0.71908	0.209112	0.731927	0.727931	0.600721	6.31e-06
chr6_25986447	8285	1.01966	270.521	290.65	0.00489668	6-26831395-TTA-T	844948	844948	23	28	0.0323326	0.000737564	0.46955	0.138086	0.729827	0.72793	0.600721	3.01e-05
chr1_211373796	8681	1.02268	555.601	326.74	0.00239639	1-212229111-C-A	855315	855315	47	48	0.0542986	0.00059338	0.379616	0.109681	0.732127	0.728218	0.600844	1.49e-05
chr10_38058488	7548	0.990733	198.632	345.607	0.00647569	10-37536515-A-G	-521973	-521973	174	199	0.225113	0.0027476	0.176657	0.0586393	0.729127	0.728241	0.600844	3.52e-05
chr11_65772867	4870	1.02316	516.697	367.17	0.00257779	11-65793897-C-T	21030	21030	141	159	0.180272	0.00129904	0.285838	0.0882722	0.728727	0.728217	0.600844	1.61e-05
chr7_44578717	6905	1.04155	812.945	378.185	0.00166907	7-44059948-C-T	-518769	-518769	60	61	0.0690045	0.000949422	-0.491771	0.147731	0.730527	0.728178	0.600844	1.12e-05
chr1_168251316	8166	0.966651	882.721	348.259	0.00142534	1-167484421-C-G	-766895	-766895	200	234	0.264706	0.000474628	-0.235345	0.066812	0.723428	0.7285	0.600926	6.92e-06
chr12_31999737	9934	1.01881	714.086	340.219	0.001859	12-32855534-A-G	855797	855797	25	26	0.0294118	0.000561049	0.614181	0.176662	0.730027	0.728447	0.600926	1.14e-05
chr14_20366356	8135	1.02641	1977.34	394.657	0.000676767	14-19956477-ATTTTAT-A	-409879	-409879	242	234	0.26533	0.000468731	-0.367225	0.10415	0.726327	0.72839	0.600926	4.27e-06
chr16_28966064	4557	0.986696	340.551	318.536	0.00376899	16-28010543-C-T	-955521	-955521	50	53	0.0600907	0.000903096	0.352473	0.105433	0.729327	0.728491	0.600926	2.01e-05
chr1_20652002	7815	1.02165	1099.8	379.303	0.00121197	1-21573459-GA-G	921457	921457	67	77	0.0873016	0.000680494	-0.444678	0.12991	0.732127	0.728774	0.600944	7.49e-06
chr11_5664113	11199	0.984004	994.608	343.964	0.00128988	11-6551601-G-A	887488	887488	12	12	0.0135747	0.000387932	0.795739	0.222447	0.724628	0.72888	0.600944	6.77e-06
chr11_67296768	5978	1.00971	512.744	352.176	0.00256706	11-66528854-G-C	-767914	-767914	10	10	0.0113122	0.00101832	0.966556	0.292122	0.730227	0.728815	0.600944	1.51e-05
chr15_64957153	5813	1.0138	500.073	364.417	0.0026427	15-65025412-G-GAAAT	68259	68259	270	351	0.397494	0.00128082	-0.218892	0.0675117	0.727827	0.728785	0.600944	1.58e-05
chr16_31122753	3905	1.00968	388.187	351.394	0.00339062	16-31390721-C-T	267968	267968	42	43	0.0487528	0.00139392	-0.563574	0.17516	0.728727	0.728961	0.600944	1.99e-05
chr19_4838807	8728	1.03018	1656.53	378.114	0.000811895	19-5284313-C-T	445506	445506	316	408	0.461538	0.000429725	-0.246605	0.0694751	0.732927	0.728867	0.600944	5.19e-06
chr20_3873474	9106	1.00776	981.361	341.336	0.00133969	20-3484766-G-GTTA	-388708	-388708	234	286	0.324263	0.000385572	-0.171812	0.0480077	0.727327	0.728888	0.600944	7.81e-06
chr3_10153369	7702	1.05562	1150.61	365.913	0.001198	3-10484715-C-T	331346	331346	196	238	0.269231	0.000535106	0.303578	0.0869943	0.732127	0.728853	0.600944	8.48e-06
chr5_91310873	6177	1.04961	474.508	338.482	0.00288425	5-91316741-C-G	5868	5868	165	196	0.221719	0.00092682	0.344453	0.103262	0.735826	0.728679	0.600944	2e-05
chr6_42888312	6594	1.0255	761.031	347.873	0.00175865	6-42148628-C-CT	-739684	-739684	255	296	0.335632	0.000604748	-0.29447	0.0852097	0.733627	0.728961	0.600944	1.1e-05
chr7_30517255	7732	1.01868	1001.16	373.123	0.00132803	7-30913844-GC-G	396589	396589	308	405	0.459184	0.000679677	-0.244011	0.0712792	0.726027	0.728958	0.600944	8.1e-06
chr2_218237652	6704	0.990133	482.894	320.342	0.00267348	2-218267958-GGTTTTTT-G	30306	30306	9	9	0.0102041	0.000601494	-1.30799	0.378323	0.731327	0.729084	0.601013	1.44e-05
chr19_13773588	7341	1.01806	1117.16	359.639	0.00119027	19-13757303-A-G	-16285	-16285	315	405	0.458145	0.000474696	-0.233607	0.0663193	0.734327	0.729196	0.601072	7.24e-06
chr16_10931711	10434	1.00486	860.925	325.437	0.00152429	16-10508405-C-T	-423306	-423306	12	12	0.0135747	0.000326552	0.80723	0.222783	0.729627	0.729316	0.60108	8.76e-06
chr19_5912730	9260	1.00063	1192.32	346.059	0.00109651	19-5864951-G-T	-47779	-47779	14	15	0.0169683	0.000332872	-0.986147	0.272546	0.727327	0.729443	0.60108	6.19e-06
chr2_201218535	6248	1.02528	490.976	334.895	0.00272735	2-201290182-T-A	71647	71647	61	65	0.0736961	0.000812028	0.352626	0.104535	0.731727	0.729399	0.60108	1.71e-05
chr22_22881335	10423	1.03613	1430.26	375.077	0.000947329	22-22017336-A-G	-863999	-863999	31	32	0.0361991	0.000483049	0.597444	0.16984	0.729627	0.729446	0.60108	6.2e-06
chr22_31283989	7355	1.01694	406.631	327.083	0.00326487	22-32230314-C-G	946325	946325	12	12	0.0136054	0.000881087	0.751058	0.224188	0.730127	0.729401	0.60108	1.98e-05
chr3_14944782	7728	0.952811	569.508	325.731	0.00218059	3-15700458-CA-C	755676	755676	14	14	0.016055	0.000516486	0.66043	0.188729	0.723528	0.729263	0.60108	9.91e-06
chr16_29665171	3828	1.01917	441.873	353.904	0.00301256	16-29253492-C-T	-411679	-411679	134	148	0.167421	0.00126298	0.264529	0.0814844	0.734127	0.729519	0.601108	1.84e-05
chr14_106268813	7219	1.02885	556.236	346.487	0.00241769	14-105864474-G-C	-404339	-404339	23	24	0.0272109	0.000861502	-0.630104	0.187725	0.731827	0.729605	0.601146	1.54e-05
chr16_67997576	4886	1.02355	310.618	348.211	0.00430372	16-67648677-T-C	-348899	-348899	99	113	0.128118	0.00175751	0.38228	0.121408	0.732427	0.7297	0.60115	2.68e-05
chr17_9912003	9095	0.999981	1772.08	381.786	0.000738102	17-9005740-C-T	-906263	-906263	126	133	0.150452	0.000412953	-0.282341	0.0793021	0.729027	0.72977	0.60115	4.15e-06
chr17_42581199	5179	1.00618	385.941	335.282	0.00340522	17-42667791-G-A	86592	86592	282	350	0.396591	0.00107389	0.115415	0.0350438	0.732727	0.72969	0.60115	1.97e-05
chr6_42888417	6594	1.00011	801.579	355.539	0.00163123	6-42371618-T-C	-516799	-516799	82	93	0.105204	0.000635126	-0.421161	0.122352	0.731727	0.729767	0.60115	9.18e-06
chr2_201168120	6239	1.02589	724.303	369.808	0.0018529	2-201869523-T-C	701403	701403	35	40	0.0453515	0.000933875	0.626114	0.187822	0.734627	0.729823	0.601155	1.16e-05
chr9_129503431	8007	1.00483	1156.87	366.767	0.00113627	9-129511142-A-G	7711	7711	181	215	0.243213	0.00051166	-0.244571	0.0698389	0.727327	0.729856	0.601155	6.52e-06
chr6_35316150	6322	1.03958	484.466	352.537	0.00280728	6-36287722-G-A	971572	971572	16	18	0.020362	0.00113763	-0.773674	0.236109	0.734227	0.729926	0.60118	1.86e-05
chr16_3242118	7484	1.01529	1207.43	376.946	0.00110179	16-2325231-G-A	-916887	-916887	13	14	0.0158371	0.00058931	0.913166	0.263692	0.727227	0.730338	0.601288	6.6e-06
chr16_31366568	3866	1.00025	320.253	330.99	0.00408407	16-30412430-G-A	-954138	-954138	125	137	0.154977	0.00124859	-0.335374	0.103201	0.732527	0.730253	0.601288	2.3e-05
chr19_57866878	6973	1.03676	940.242	374.383	0.00144511	19-56888843-G-A	-978035	-978035	219	244	0.276018	0.000762195	0.297781	0.087811	0.734627	0.730331	0.601288	9.46e-06
chr2_32310682	6464	0.98667	372.625	318.097	0.00346312	2-31536048-C-T	-774634	-774634	9	9	0.010181	0.000803123	0.782741	0.231827	0.731127	0.730331	0.601288	1.83e-05
chr2_37100470	9103	1.05038	1184.16	371.697	0.00116233	2-36702408-T-A	-398062	-398062	290	350	0.395981	0.000571927	0.284087	0.0818393	0.732627	0.730142	0.601288	8.03e-06
chr2_191695754	5990	1.01667	921.194	375.613	0.00144505	2-192610702-T-C	914948	914948	31	31	0.0352273	0.000777566	0.610424	0.180304	0.730527	0.730127	0.601288	8.71e-06
chr4_17801141	8046	0.980292	527.559	326.464	0.00243005	4-17636772-G-A	-164369	-164369	25	25	0.0282805	0.00060066	0.486603	0.14073	0.730527	0.730181	0.601288	1.25e-05
chr19_16156081	8673	1.03467	1244.2	382.357	0.00109028	19-16181825-GT-G	25744	25744	9	9	0.0102041	0.000637443	-1.27254	0.369795	0.735126	0.730415	0.60132	7.07e-06
chr16_1937771	8175	1.04343	1232.86	371.643	0.00111005	16-1357483-T-TTTATTATTA	-580288	-580288	28	29	0.0329545	0.000542783	0.748896	0.214848	0.738326	0.730505	0.601327	7.46e-06
chr3_9818598	8028	1.02317	848.827	338.965	0.00158002	3-10667802-C-A	849204	849204	32	34	0.0384615	0.000449584	0.505781	0.142986	0.730627	0.730502	0.601327	9.78e-06
chr20_35713489	4907	0.986634	303.057	336.616	0.00425962	20-35219771-G-A	-493718	-493718	10	11	0.0124434	0.00144472	0.645533	0.201293	0.730727	0.73061	0.601381	2.26e-05
chr1_9267053	6659	1.06348	999.838	365.707	0.00140029	1-9439187-G-A	172134	172134	134	146	0.165158	0.000636293	-0.330183	0.0959357	0.739726	0.73182	0.601406	1.01e-05
chr1_89183721	6723	1.03605	635.529	364.525	0.00214429	1-90107755-A-G	924034	924034	18	18	0.020362	0.00101183	-0.802167	0.242304	0.735826	0.731772	0.601406	1.39e-05
chr1_156722430	6951	0.975161	486.373	316.082	0.00262956	1-156389066-C-T	-333364	-333364	31	36	0.040724	0.000540554	0.487908	0.139929	0.728727	0.731265	0.601406	1.32e-05
chr1_231565573	8082	1.06263	1035.37	357.008	0.0013485	1-230605503-CA-C	-960070	-960070	237	284	0.321995	0.000522733	-0.171695	0.0491109	0.737726	0.731097	0.601406	9.75e-06
chr10_73249148	5843	0.957871	277.547	340.977	0.00451795	10-72502595-A-C	-746553	-746553	50	56	0.0634921	0.00166454	-0.449918	0.142157	0.730827	0.731109	0.601406	2.09e-05
chr11_760887	7242	1.01185	671.736	341.42	0.00198109	11-433965-G-A	-326922	-326922	162	188	0.21267	0.000619653	-0.31714	0.0919494	0.729927	0.731842	0.601406	1.17e-05
chr11_6711073	9544	0.998556	1168.66	362.455	0.00112364	11-7308662-G-A	597589	597589	213	248	0.281179	0.000467674	-0.289395	0.0820624	0.732327	0.731751	0.601406	6.24e-06
chr12_6531698	7402	0.986509	836.075	341.789	0.00154896	12-5947572-CT-C	-584126	-584126	55	59	0.0667421	0.000463563	0.312522	0.0885599	0.729327	0.731307	0.601406	8.17e-06
chr12_7095220	7856	1.02126	1215.1	369.135	0.00110407	12-6349108-G-C	-746112	-746112	151	171	0.193439	0.000516442	0.267361	0.0764022	0.730927	0.731202	0.601406	6.76e-06
chr12_51285720	6488	1.04982	756.81	364.556	0.0018255	12-51293780-A-T	8060	8060	64	68	0.0769231	0.000843171	0.4128	0.122761	0.735926	0.731822	0.601406	1.25e-05
chr13_19672837	10591	1.04695	1146.66	374.676	0.0012001	13-20437309-A-ATT	764472	764472	28	32	0.0369515	0.000623398	0.661938	0.192011	0.735426	0.731281	0.601406	8.16e-06
chr15_34232403	9454	1.0401	1437.02	378.542	0.000949905	15-33879175-G-A	-353228	-353228	30	30	0.0339367	0.000514376	0.691579	0.197567	0.738126	0.730724	0.601406	6.29e-06
chr15_41305452	6411	0.985758	504.946	347.091	0.00256491	15-40918842-G-A	-386610	-386610	23	23	0.0260181	0.000933934	0.465659	0.13969	0.729727	0.731782	0.601406	1.35e-05
chr15_65117696	5729	0.899555	135.1	235.199	0.00868383	15-65035729-C-T	-81967	-81967	9	9	0.010181	0.000465121	0.630597	0.17874	0.720928	0.731206	0.601406	3e-05
chr16_1936453	8180	1.02234	1127.19	362.679	0.00119027	16-1589792-C-G	-346661	-346661	126	138	0.156109	0.000501517	-0.394628	0.112512	0.734527	0.730859	0.601406	7.33e-06
chr17_45218019	7506	1.03185	424.56	334.201	0.00318976	17-45202081-C-G	-15938	-15938	258	323	0.366213	0.000972468	-0.270887	0.0815445	0.735926	0.731193	0.601406	2.04e-05
chr17_47619387	6115	0.990911	354.101	326.502	0.00366753	17-47076455-T-C	-542932	-542932	9	9	0.010181	0.00100913	-0.975171	0.294494	0.733627	0.731059	0.601406	1.98e-05
chr19_8541258	9447	1.00917	1331.14	369.147	0.00099643	19-8842060-G-A	300802	300802	9	9	0.0102273	0.000460314	1.07034	0.30314	0.731127	0.731456	0.601406	5.8e-06
chr19_39332836	7776	1.02658	940.11	372.712	0.00143616	19-39881953-A-G	549117	549117	197	197	0.232861	0.000736494	-0.364853	0.107284	0.734327	0.731653	0.601406	8.98e-06
chr19_57864896	6980	1.0075	888.92	369.253	0.00148911	19-56890088-A-G	-974808	-974808	20	21	0.0238095	0.000724178	0.747206	0.219408	0.729627	0.731423	0.601406	8.61e-06
chr2_174432451	6649	0.991139	622.043	342.842	0.00209477	2-174046620-A-G	-385831	-385831	221	268	0.303409	0.000680257	0.194481	0.0568147	0.729327	0.731879	0.601406	1.13e-05
chr22_17110751	8082	1.02286	1739.3	394.866	0.000774124	22-17950346-T-G	839595	839595	33	34	0.0393519	0.000542011	-0.670586	0.19236	0.734127	0.731867	0.601406	4.76e-06
chr22_31285995	7365	1.01694	543.794	353.066	0.00245892	22-30981199-T-G	-304796	-304796	136	152	0.172336	0.000982654	-0.326956	0.0985113	0.733227	0.73181	0.601406	1.48e-05
chr3_10151053	7705	0.979402	647.858	314.079	0.00198535	3-9297804-G-A	-853249	-853249	139	153	0.173077	0.000359408	0.235492	0.0654555	0.732227	0.731582	0.601406	1.01e-05
chr3_44749169	6617	1.01261	418.98	330.212	0.00317194	3-44805230-T-A	56061	56061	27	29	0.0328798	0.000899495	0.503301	0.150498	0.733527	0.731308	0.601406	1.88e-05
chr6_33301316	23190	1.0665	936.075	352.349	0.00149694	6-33081497-A-T	-219819	-219819	47	51	0.0576923	0.000542498	-0.540547	0.155069	0.740126	0.731105	0.601406	1.1e-05
chr6_36141015	7222	1.04691	797.625	363.797	0.00172351	6-36292720-T-C	151705	151705	26	26	0.0294785	0.000779898	-0.729948	0.215662	0.736326	0.731024	0.601406	1.17e-05
chr7_100153061	5283	1.00554	358.573	325.31	0.00368294	7-100458195-G-GGTGT	305134	305134	16	18	0.020595	0.000992985	0.49583	0.149528	0.734127	0.731688	0.601406	2.11e-05
chr8_17230296	12433	1.04431	1459.28	365.546	0.000940252	8-16920953-T-C	-309343	-309343	19	19	0.021542	0.00040394	0.463938	0.13009	0.736126	0.731102	0.601406	6.33e-06
chr9_15464297	9419	1.06533	1415.46	377.019	0.000990286	9-14781532-T-C	-682765	-682765	71	78	0.0882353	0.000524614	0.203409	0.0581987	0.736026	0.731533	0.601406	7.22e-06
chr9_134905579	10116	1.03859	2528.61	390.007	0.000539868	9-135279642-G-A	374063	374063	12	12	0.0135747	0.00034054	-1.12021	0.310118	0.734927	0.731201	0.601406	3.55e-06
chr20_3929391	9099	1.03133	1504.21	376.053	0.000902811	20-3051186-A-G	-878205	-878205	284	368	0.41629	0.000465879	0.242003	0.0686032	0.729427	0.731955	0.601436	5.75e-06
chr15_77041637	6354	1.00224	421.526	351.34	0.00312819	15-77717727-T-G	676090	676090	17	20	0.0228833	0.00126695	0.621981	0.191647	0.736026	0.73224	0.601519	1.76e-05
chr16_29670107	3825	1.03491	470.507	361.716	0.0028957	16-29087178-G-C	-582929	-582929	37	40	0.0452489	0.00136353	-0.572024	0.17743	0.738826	0.732231	0.601519	1.87e-05
chr19_11449668	7350	1.05059	884.578	378.847	0.00156525	19-11695128-T-TG	245460	245460	303	392	0.443439	0.000894056	-0.259653	0.0776017	0.735626	0.732299	0.601519	1.08e-05
chr19_11449970	7350	1.06841	804.849	369.267	0.00174991	19-11190186-G-A	-259784	-259784	55	57	0.0649203	0.000868239	-0.497831	0.148416	0.738126	0.732354	0.601519	1.29e-05
chr2_201164114	6230	1.01455	730.492	373.621	0.00182857	2-201481946-C-T	317832	317832	210	242	0.274376	0.000977605	0.243396	0.0733023	0.730427	0.73218	0.601519	1.09e-05
chr22_20065402	8141	0.992689	1068.71	368.098	0.00122303	22-20374300-G-T	308898	308898	15	16	0.0180995	0.000569064	-1.04324	0.300414	0.732927	0.732248	0.601519	6.61e-06
chr22_31284030	7355	0.986564	411.385	327.574	0.0031559	22-30662206-A-G	-621824	-621824	56	60	0.0678733	0.000851941	-0.499975	0.148816	0.731327	0.732441	0.601519	1.66e-05
chr3_49361029	3304	1.03285	198.745	348.022	0.00683052	3-48768294-A-AAGATAGAT	-592735	-592735	74	81	0.0926774	0.00302825	0.348483	0.11685	0.735726	0.732383	0.601519	4.39e-05
chr6_35315258	6324	1.03	412.831	340.884	0.00328616	6-35589131-T-A	273873	273873	24	24	0.027907	0.00113143	-0.755513	0.230455	0.737726	0.732496	0.601519	2.08e-05
chr7_74227854	3966	0.996035	411.665	332.687	0.00318316	7-73912571-A-G	-315283	-315283	117	129	0.145928	0.00094437	-0.246061	0.0738845	0.732427	0.73228	0.601519	1.75e-05
chr8_38970541	5596	1.01855	472.038	339.532	0.00284209	8-38277556-C-T	-692985	-692985	11	11	0.0124434	0.000927248	0.833296	0.249821	0.735826	0.732486	0.601519	1.72e-05
chr17_18325915	4601	0.996008	416.982	341.503	0.00314499	17-17803386-TTTTG-T	-522529	-522529	13	13	0.0147059	0.00108427	0.706458	0.214686	0.729827	0.732554	0.601534	1.73e-05
chr14_91216386	7862	1.04658	961.079	369.617	0.00143648	14-90988816-A-AAAAT	-227570	-227570	33	33	0.0373303	0.000699755	-0.773738	0.226559	0.740026	0.732624	0.601558	9.71e-06
chr19_19177423	6985	1.05566	842.528	376.308	0.00165313	19-19936502-A-C	759079	759079	25	27	0.030543	0.000912166	-0.815954	0.244279	0.736226	0.732696	0.601584	1.16e-05
chr16_1936309	8178	1.01321	1138.06	366.192	0.00117519	16-1947156-C-G	10847	10847	21	21	0.0237557	0.000526161	0.733532	0.209925	0.736726	0.732986	0.601739	6.93e-06
chr19_10933015	7394	1.04706	1077.49	374.855	0.00128348	19-10610469-T-C	-322546	-322546	15	16	0.0181406	0.000673552	0.969098	0.282879	0.741226	0.733044	0.601739	8.69e-06
chr19_18367888	7531	0.933744	360.413	268.659	0.00340959	19-18711141-C-A	343253	343253	34	35	0.0395928	0.000258523	0.423004	0.114783	0.727827	0.733	0.601739	1.4e-05
chr19_49521712	8261	0.971541	714.413	324.809	0.00179322	19-49472217-A-G	-49495	-49495	10	10	0.0113122	0.000395849	0.853126	0.238853	0.730327	0.733032	0.601739	8.8e-06
chr12_66123294	6837	0.990273	402.1	298.359	0.00324778	12-65878286-A-G	-245008	-245008	9	9	0.010181	0.000492904	0.951369	0.270878	0.736026	0.733173	0.601811	1.73e-05
chr21_33357810	6481	0.977805	729.109	347.173	0.0017696	21-34026133-CATCTATCTATCT-C	668323	668323	9	9	0.0103211	0.000601497	0.999864	0.289201	0.728927	0.733212	0.601811	8.93e-06
chr19_38869073	7936	0.989708	543.359	325.152	0.00240445	19-38808349-T-C	-60724	-60724	318	418	0.473923	0.000577718	-0.211983	0.0611167	0.730427	0.733376	0.6019	1.28e-05
chr9_133471367	9132	1.03382	1793.07	382.048	0.000762347	9-133650474-CT-C	179107	179107	11	11	0.0130024	0.000429707	0.796295	0.224337	0.739426	0.733401	0.6019	4.89e-06
chr12_31997762	9931	1.01295	947.409	360.414	0.00141426	12-32379625-A-G	381863	381863	9	9	0.010181	0.000586916	-1.32251	0.381774	0.737026	0.733771	0.601942	8.31e-06
chr12_53296434	7656	0.987994	520.981	316.622	0.00250444	12-53952651-G-T	656217	656217	18	18	0.020362	0.000513055	-0.922302	0.263425	0.730427	0.733554	0.601942	1.32e-05
chr17_3674483	9484	1.02087	1308.02	358.08	0.00103267	17-3623777-T-C	-50706	-50706	315	434	0.492063	0.000391472	-0.227555	0.063656	0.741626	0.733762	0.601942	6.27e-06
chr6_42888290	6594	1.0427	754.696	348.382	0.00182732	6-43799177-A-G	910887	910887	168	184	0.208145	0.000638712	0.349706	0.10164	0.733227	0.73366	0.601942	1.21e-05
chr7_102448451	6080	1.01276	624.434	366.443	0.00214344	7-102260982-G-A	-187469	-187469	188	211	0.239229	0.00104281	-0.273102	0.0827104	0.730227	0.733585	0.601942	1.26e-05
chr7_102448774	6081	1.02477	627.475	367.359	0.00215953	7-102401232-A-G	-47542	-47542	25	29	0.0328798	0.00106702	0.642786	0.195062	0.734327	0.733721	0.601942	1.33e-05
chr8_30678652	7435	0.984608	553.187	325.745	0.00235026	8-30011814-C-A	-666838	-666838	50	50	0.0565611	0.000567882	0.423753	0.122005	0.734127	0.733509	0.601942	1.22e-05
chr8_102244039	7901	1.0441	1169.58	375.916	0.00118134	8-101715878-A-T	-528161	-528161	17	17	0.0192308	0.000625503	0.979152	0.284103	0.736426	0.73373	0.601942	7.89e-06
chr22_24574643	8208	1.01615	994.333	352.66	0.00135223	22-23786193-G-A	-788450	-788450	160	189	0.214286	0.000484268	-0.180245	0.0512497	0.735526	0.733863	0.601984	8.05e-06
chr1_160998063	7246	1.00314	806.04	359.704	0.00164666	1-161272186-C-CT	274123	274123	25	28	0.0324074	0.000690511	-0.769193	0.224983	0.734927	0.733968	0.601996	9.27e-06
chr16_29667654	3824	0.999884	406.889	346.568	0.0032488	16-29425740-TA-T	-241914	-241914	290	368	0.417241	0.0012264	0.263322	0.0808992	0.733927	0.733986	0.601996	1.81e-05
chr22_22721013	10035	1.03999	1429.49	374.389	0.000963627	22-22386872-G-A	-334141	-334141	11	11	0.0124434	0.000486392	1.02777	0.292327	0.741426	0.734036	0.601996	6.32e-06
chr22_31285275	7361	1.01193	434.152	334.843	0.00308313	22-31277416-CAA-C	-7859	-7859	94	101	0.116898	0.000943248	0.31826	0.0955539	0.736926	0.734077	0.601996	1.8e-05
chr3_44749166	6617	1.00031	425.879	331.834	0.00310617	3-45681599-C-G	932433	932433	18	18	0.020362	0.000902331	0.720632	0.215542	0.733727	0.734062	0.601996	1.73e-05
chr16_10931670	10434	1.0642	1294.84	361.26	0.00108927	16-10584667-A-T	-347003	-347003	317	430	0.486425	0.000441603	0.182977	0.0516573	0.739726	0.734199	0.60206	7.85e-06
chr2_69459401	7233	1.00636	476.06	329.517	0.00279764	2-69183031-G-A	-276370	-276370	35	40	0.0453515	0.000759439	0.456213	0.13449	0.735826	0.734237	0.60206	1.6e-05
chr2_218237340	6704	1.00255	521.903	329.036	0.00254297	2-218208295-C-T	-29045	-29045	273	336	0.380682	0.000668043	0.206278	0.0601721	0.737226	0.734315	0.60206	1.43e-05
chr5_172061683	7440	0.973449	646.709	314.668	0.00199192	5-171840481-CT-C	-221202	-221202	305	430	0.486425	0.000365597	0.21194	0.0589843	0.731427	0.734288	0.60206	9.82e-06
chr1_28335224	5416	1.02058	538.704	362.534	0.00251036	1-29134247-C-T	799023	799023	237	292	0.331066	0.00117309	0.28001	0.0856857	0.733227	0.734551	0.602189	1.52e-05
chr11_67298187	5976	1.06391	562.923	360.568	0.00250764	11-66414946-C-T	-883241	-883241	302	395	0.447727	0.00113573	-0.269577	0.0822571	0.742926	0.734874	0.602189	1.8e-05
chr14_106235210	7326	1.02948	491.947	334.931	0.00277309	14-106706826-C-T	471616	471616	20	20	0.022831	0.000829335	-0.696585	0.206867	0.739526	0.73458	0.602189	1.74e-05
chr16_29670438	3825	1.01203	536.154	372.4	0.00250166	16-30037641-T-G	367203	367203	23	23	0.0260771	0.00135946	0.798079	0.247479	0.732827	0.734662	0.602189	1.46e-05
chr17_39760994	5859	1.04018	697.863	366.147	0.00197767	17-39178399-A-T	-582595	-582595	144	159	0.181922	0.000947583	0.305028	0.0916169	0.743226	0.734847	0.602189	1.3e-05
chr22_24572666	8224	1.02577	1072.86	359.465	0.00126851	22-25188301-AAAAC-A	615635	615635	21	22	0.0248869	0.000509194	-0.838932	0.239472	0.738526	0.73475	0.602189	7.84e-06
chr3_9836106	7987	1.07006	1192.59	364.895	0.00119057	3-9100024-T-C	-736082	-736082	218	259	0.292986	0.000521869	0.291121	0.0832603	0.739826	0.734635	0.602189	8.77e-06
chr4_2938419	8670	1.02605	848.361	342.274	0.00160473	4-3864152-A-G	925733	925733	147	162	0.183258	0.000488294	0.344876	0.0981229	0.733627	0.734833	0.602189	9.93e-06
chr6_33005343	23184	1.04658	814.348	349.108	0.00170505	6-32209300-A-T	-796043	-796043	18	18	0.020362	0.000596186	0.704985	0.203766	0.737326	0.734741	0.602189	1.15e-05
chr7_151080488	8663	0.979589	892.556	334.013	0.00145502	7-151835413-C-T	754925	754925	78	85	0.0963719	0.000368227	0.327731	0.0912584	0.735626	0.734784	0.602189	7.37e-06
chr3_50333543	4287	1.02391	185.462	341.776	0.00730786	3-50753370-TCTTA-T	419827	419827	22	22	0.0248869	0.00300761	-0.588651	0.19724	0.733127	0.735036	0.602289	4.49e-05
chr12_31991123	9929	1.04444	771.049	343.089	0.00179926	12-32644888-CA-C	653765	653765	18	18	0.0209302	0.000569107	0.714805	0.205839	0.742526	0.735195	0.602309	1.2e-05
chr12_47208566	7745	0.977858	577.953	336.004	0.00224519	12-47775743-A-G	567177	567177	202	240	0.27221	0.000652655	0.18393	0.0535516	0.734827	0.73526	0.602309	1.13e-05
chr17_35465152	6079	0.99598	649.115	345.459	0.00203668	17-35939097-T-G	473945	473945	31	31	0.0350679	0.000689505	0.586593	0.171554	0.731527	0.735209	0.602309	1.11e-05
chr19_16150746	8667	1.0217	1059.23	366.753	0.00128109	19-16375466-ATG-A	224720	224720	177	192	0.218679	0.000585818	-0.273369	0.0789024	0.739626	0.735147	0.602309	7.78e-06
chr2_37204537	9242	1.02121	1029.1	359.406	0.00131825	2-36812258-G-A	-392279	-392279	138	153	0.173077	0.000531695	-0.331858	0.0950504	0.737326	0.735234	0.602309	7.98e-06
chr7_73233240	4290	1.00741	453.256	353.989	0.0029512	7-72245618-C-CTAAA	-987622	-987622	149	166	0.190367	0.00123469	0.322809	0.0992349	0.734027	0.735426	0.602412	1.69e-05
chr16_10928518	10443	1.03067	1057.04	342.847	0.00129631	16-10590708-G-A	-337810	-337810	23	26	0.0294118	0.000381773	-0.774771	0.216325	0.739726	0.735468	0.602414	8.16e-06
chr12_12329720	8017	1.04105	1452.85	375.785	0.000953573	12-13110596-A-G	780876	780876	29	32	0.0361991	0.000492595	0.54898	0.1563	0.740426	0.73572	0.602489	6.25e-06
chr20_36890549	5092	1.06126	671.603	375.495	0.00210185	20-37592060-C-T	701511	701511	26	27	0.030543	0.00117422	0.642866	0.19674	0.739626	0.735708	0.602489	1.49e-05
chr20_45079075	7281	1.06052	807.71	365.798	0.0017466	20-44644994-T-C	-434081	-434081	87	96	0.108597	0.000818562	-0.380425	0.112852	0.739726	0.735676	0.602489	1.24e-05
chr3_45680950	8119	1.05789	641.06	358.165	0.00219437	3-45634855-C-T	-46095	-46095	24	24	0.0271493	0.000936791	-0.759602	0.227927	0.740026	0.735631	0.602489	1.54e-05
chr9_134904765	10122	1.00009	2073.33	374.707	0.000641848	9-135444960-A-C	540195	540195	9	9	0.010181	0.000311758	1.27858	0.35167	0.736026	0.735804	0.602525	3.55e-06
chr16_29670238	3825	1.04409	473.154	360.156	0.00293545	16-30504827-C-G	834589	834589	147	167	0.189773	0.00135206	-0.346125	0.107278	0.739726	0.735945	0.602608	1.95e-05
chr1_205769607	6385	1.05862	923.438	366.787	0.0015278	1-205420332-T-C	-349275	-349275	145	152	0.172336	0.000715246	0.332136	0.0974283	0.741026	0.736309	0.60276	1.07e-05
chr13_49631157	6762	1.04822	664.965	367.232	0.00210038	13-48758250-A-G	-872907	-872907	11	12	0.0135747	0.00103203	0.992887	0.300429	0.739226	0.736363	0.60276	1.42e-05
chr17_75944121	8228	1.03898	1067.33	366.611	0.00129743	17-76463604-G-A	519483	519483	46	49	0.0555556	0.000592814	-0.569466	0.164521	0.741126	0.736345	0.60276	8.42e-06
chr18_32071333	7022	0.96741	364.984	291.454	0.00352416	18-32203515-T-G	132182	132182	227	270	0.306122	0.000473542	0.197066	0.055935	0.735326	0.736226	0.60276	1.68e-05
chr2_201164001	6229	1.03506	586.537	352.047	0.00235036	2-201775718-T-C	611717	611717	11	11	0.0124434	0.000916248	1.08896	0.326135	0.737926	0.736296	0.60276	1.5e-05
chr3_196236844	7948	0.984727	632.229	321.148	0.0020739	3-195464527-AT-A	-772317	-772317	33	33	0.0377574	0.000441633	0.51401	0.145114	0.735126	0.736371	0.60276	1.07e-05
chr1_25244810	6675	0.989409	492.294	320.428	0.00268227	1-24547183-T-TGGGC	-697627	-697627	30	32	0.0373832	0.000605062	-0.327799	0.0948579	0.733527	0.737258	0.602798	1.41e-05
chr1_89182538	6715	1.03467	581.477	355.856	0.00237784	1-89659626-GTAAT-G	477088	477088	23	23	0.0260181	0.000989665	-0.767587	0.231415	0.738526	0.737496	0.602798	1.51e-05
chr1_150731971	5002	1.04617	468.615	357.87	0.00297827	1-151271155-T-C	539184	539184	16	19	0.021789	0.0013268	-0.688412	0.213002	0.740526	0.736975	0.602798	1.99e-05
chr1_183558783	6917	0.985376	460.453	333.98	0.00285888	1-183788532-G-A	229749	229749	13	13	0.0147392	0.000846415	0.784965	0.233514	0.737126	0.737653	0.602798	1.47e-05
chr1_193091466	7481	1.01773	700.502	367.253	0.00193911	1-193188805-A-AC	97339	97339	22	23	0.0260771	0.000943393	0.47693	0.143194	0.741626	0.737028	0.602798	1.15e-05
chr10_73779361	5496	1.02556	348.44	358.138	0.0039274	10-72867479-C-T	-911882	-911882	25	25	0.0282805	0.00183349	0.629815	0.200832	0.739526	0.737274	0.602798	2.41e-05
chr12_68843276	7934	1.04121	961.696	363.843	0.00144676	12-69130463-G-A	287187	287187	75	77	0.0871041	0.000639484	0.451725	0.131303	0.744426	0.737294	0.602798	9.45e-06
chr12_113391344	7545	0.991559	445.741	299.91	0.0029653	12-114329568-T-TTGGA	938224	938224	30	32	0.0366133	0.000450342	0.495671	0.140146	0.739526	0.736878	0.602798	1.58e-05
chr16_9110887	12302	1.05925	1586.52	370.909	0.00089318	16-9784450-A-C	673563	673563	28	28	0.0320366	0.000420236	0.801309	0.225366	0.741626	0.737565	0.602798	6.26e-06
chr16_10924454	10436	1.00612	1216.12	356.111	0.00110538	16-10923871-G-C	-583	-583	53	53	0.0599548	0.0004082	-0.498016	0.139756	0.739126	0.7373	0.602798	6.24e-06
chr16_19502462	7349	0.99108	816.642	354.694	0.00161922	16-19227239-A-C	-275223	-275223	29	29	0.0328054	0.000620325	0.541685	0.157066	0.738226	0.736966	0.602798	8.58e-06
chr16_29670329	3825	1.04274	505.699	365.87	0.00275259	16-29682206-A-AT	11877	11877	249	282	0.319767	0.00137155	0.266818	0.0828053	0.743126	0.737168	0.602798	1.81e-05
chr17_30958741	6021	1.02101	523.25	349.142	0.00260601	17-31467408-G-A	508667	508667	34	35	0.0395928	0.000985343	0.477133	0.143793	0.739426	0.737362	0.602798	1.57e-05
chr17_39761091	5859	1.04775	636.603	357.447	0.00219753	17-38939933-CT-C	-821158	-821158	10	10	0.0113636	0.000927274	0.606698	0.181888	0.743026	0.737131	0.602798	1.47e-05
chr18_23481945	6162	1.03241	706.041	361.26	0.00194914	18-23041372-A-AT	-440573	-440573	52	58	0.0662101	0.000860397	0.356199	0.10611	0.739326	0.736525	0.602798	1.23e-05
chr19_2295579	9534	1.02519	2109.36	382.829	0.000649842	19-2490502-C-T	194923	194923	11	11	0.0124717	0.000366221	-1.2094	0.336627	0.739426	0.737404	0.602798	3.98e-06
chr19_15662094	9539	1.04456	1262.2	381.795	0.00110568	19-16176478-C-CTTTA	514384	514384	9	9	0.010181	0.000641297	-1.27645	0.371111	0.740426	0.737162	0.602798	7.32e-06
chr19_38868549	7936	1.05218	922.477	367.592	0.00152472	19-38382138-C-T	-486411	-486411	65	68	0.0769231	0.000723329	0.43786	0.12856	0.743326	0.737418	0.602798	1.04e-05
chr19_53799646	11222	1.00156	2148.03	366.121	0.000623524	19-54021388-C-T	221742	221742	283	351	0.397494	0.000256341	0.290595	0.0788054	0.741326	0.73754	0.602798	3.45e-06
chr2_37100890	9099	1.01347	860.645	345.443	0.00157286	2-36146504-GTTATTATTA-G	-954386	-954386	9	10	0.0114155	0.000506159	-1.06832	0.304806	0.737026	0.737241	0.602798	9.17e-06
chr2_68179164	8758	0.998623	672.899	332.784	0.00197987	2-69150473-G-A	971309	971309	293	395	0.446833	0.000525797	-0.145791	0.0417208	0.736726	0.736957	0.602798	1.08e-05
chr2_69459466	7233	1.0005	479.073	331.05	0.00278578	2-70446053-C-T	986587	986587	115	123	0.13914	0.000777134	0.286377	0.0845845	0.741326	0.737047	0.602798	1.54e-05
chr2_101274923	7931	1.04052	695.824	356.336	0.00199761	2-101509951-CT-C	235028	235028	22	22	0.0252294	0.0008149	0.772358	0.229031	0.740726	0.737283	0.602798	1.3e-05
chr3_50335737	4292	1.01341	189.024	340.787	0.00714782	3-50651209-C-T	315472	315472	29	29	0.0329545	0.00288755	0.493841	0.16477	0.735026	0.737593	0.602798	4.17e-05
chr3_196734401	8421	1.02871	1014.02	350.836	0.0013555	3-197360696-C-T	626295	626295	83	92	0.104545	0.000469427	0.287706	0.081607	0.736826	0.737274	0.602798	8.42e-06
chr5_134777601	6116	1.03786	842.646	365.12	0.00164732	5-134581029-A-T	-196572	-196572	90	96	0.108844	0.000757425	0.266345	0.0784999	0.739426	0.73766	0.602798	1.06e-05
chr5_172061667	7440	0.96303	566.804	299.273	0.0022637	5-173031102-A-G	969435	969435	291	393	0.44533	0.000307041	-0.187285	0.0514547	0.734627	0.736754	0.602798	1.06e-05
chr6_42079642	7363	1.03226	1263.85	379.973	0.00109219	6-42419688-C-T	340046	340046	136	157	0.177602	0.000614	0.329318	0.0954096	0.737326	0.737504	0.602798	6.88e-06
chr6_42889298	6599	1.04721	1147.28	382.395	0.00121736	6-43655377-C-T	766079	766079	102	119	0.134615	0.000719035	0.355956	0.104461	0.739526	0.736539	0.602798	8.16e-06
chr7_66154275	6738	1.05645	254.367	356.813	0.00553073	7-66037356-T-C	-116919	-116919	136	147	0.167045	0.00267196	0.298776	0.0988913	0.743326	0.736785	0.602798	3.85e-05
chr7_100151972	5284	1.01262	356.59	321.053	0.00378951	7-100499119-G-T	347147	347147	136	151	0.171202	0.000952835	0.211439	0.0635373	0.740726	0.73732	0.602798	2.2e-05
chr17_75889183	7985	1.00004	722.247	338.93	0.00185156	17-75815885-TAA-T	-73298	-73298	33	36	0.0408163	0.000544894	-0.571363	0.163966	0.744226	0.737755	0.60284	1.02e-05
chr3_156541519	7334	1.02072	473.944	339.247	0.00287938	3-157418698-GA-G	877179	877179	304	393	0.44457	0.000937375	-0.148029	0.0444202	0.735626	0.737791	0.60284	1.73e-05
chr12_112971005	6342	1.00022	756.734	369.668	0.0017688	12-112773360-G-C	-197645	-197645	41	45	0.050905	0.000884483	-0.538156	0.16069	0.736626	0.737996	0.602935	9.72e-06
chr16_31121815	3903	0.961026	227.788	301.597	0.00563241	16-31640830-G-A	519015	519015	39	41	0.0463801	0.00111431	0.405408	0.123496	0.737026	0.738027	0.602935	2.6e-05
chr6_42886943	6587	1.03917	1087.05	379.528	0.00127999	6-41957552-T-A	-929391	-929391	190	216	0.244898	0.00072507	0.294647	0.0865283	0.741726	0.73799	0.602935	8.28e-06
chr11_62739453	6799	1.02923	623.335	349.924	0.00221085	11-62936633-A-G	197180	197180	34	35	0.0396825	0.000822253	-0.586709	0.174111	0.741726	0.738181	0.602941	1.37e-05
chr17_39759376	5858	1.00849	626.378	356.393	0.00215518	17-39105806-C-T	-653570	-653570	89	93	0.105442	0.000890822	-0.324797	0.097041	0.739426	0.738133	0.602941	1.23e-05
chr21_33357628	6483	1.02606	894.359	362.481	0.00153648	21-33001055-G-T	-356573	-356573	27	28	0.0318182	0.000669027	-0.71601	0.208888	0.738126	0.738145	0.602941	9.42e-06
chr8_38850615	5232	1.03601	560.219	356.229	0.002476	8-39701374-G-A	850759	850759	32	32	0.0362812	0.00104363	0.396237	0.120011	0.740626	0.738195	0.602941	1.58e-05
chr1_225846244	7275	1.00307	542.237	344.716	0.00247785	1-225780178-ATTT-A	-66066	-66066	35	36	0.0422535	0.000860306	-0.528121	0.157323	0.738926	0.738438	0.602944	1.38e-05
chr11_59805029	7003	0.991069	561.136	359.055	0.00236593	11-58807439-C-T	-997590	-997590	96	107	0.124419	0.00103676	-0.299685	0.0907152	0.740726	0.738493	0.602944	1.25e-05
chr15_32518409	7192	1.00869	891.668	352.946	0.00151585	15-31804788-A-G	-713621	-713621	241	300	0.339773	0.000556548	-0.221723	0.0637353	0.739026	0.738387	0.602944	8.63e-06
chr16_1936291	8178	1.02874	1414.89	384.762	0.000974611	16-1931081-T-G	-5210	-5210	21	23	0.0260181	0.000587281	0.794942	0.22949	0.739726	0.738349	0.602944	6.04e-06
chr19_54176024	11112	1.01373	2155.24	373.89	0.000630779	19-53587093-A-G	-588931	-588931	124	137	0.158199	0.000301185	-0.312175	0.0856468	0.734227	0.738493	0.602944	3.67e-06
chr22_31284991	7358	0.984467	402.928	325.42	0.00327133	22-30468805-C-T	-816186	-816186	268	339	0.383484	0.000856727	0.166362	0.0495404	0.741826	0.738507	0.602944	1.68e-05
chr3_44749984	6621	1.05252	612.46	366.422	0.00230334	3-45063912-C-T	313928	313928	102	111	0.125566	0.0011308	0.359504	0.109655	0.741426	0.738519	0.602944	1.57e-05
chr8_38970678	5596	1.03537	550.182	353.502	0.00252071	8-38613982-C-G	-356696	-356696	56	58	0.0657596	0.00101894	-0.404912	0.122383	0.742626	0.738361	0.602944	1.6e-05
chr6_149726022	8666	1.01424	832.263	345.607	0.0016339	6-149278671-G-A	-447351	-447351	17	17	0.0192744	0.000531346	0.679301	0.194555	0.741026	0.738586	0.602965	9.52e-06
chr16_3240751	7485	1.03411	1291.43	382.629	0.00107486	16-2892266-G-A	-348485	-348485	12	12	0.0136364	0.000630458	-1.29292	0.375383	0.741726	0.738855	0.603106	6.79e-06
chr3_196832199	8258	1.04596	1374.74	381.261	0.00102144	3-196653085-G-A	-179114	-179114	192	227	0.256787	0.000583081	0.27617	0.0796811	0.745225	0.738878	0.603106	6.77e-06
chr7_128660885	6659	1.0053	409.321	316.909	0.00329245	7-129526355-T-TA	865470	865470	17	18	0.0206422	0.00073538	0.687842	0.202233	0.737426	0.738862	0.603106	1.85e-05
chr21_33264875	6376	1.02289	752.107	351.058	0.00182535	21-33824264-A-G	559389	559389	190	219	0.248299	0.000669169	0.220712	0.0643913	0.740726	0.738965	0.603111	1.1e-05
chr5_172061536	7440	1.01621	1090.11	357.753	0.00125134	5-171432682-G-A	-628854	-628854	10	10	0.0113122	0.000485901	1.08505	0.308597	0.738726	0.738931	0.603111	7.34e-06
chr12_53297317	7654	1.00516	668.374	338.347	0.00201848	12-53649760-C-T	352443	352443	70	75	0.0848416	0.000598666	0.378515	0.109441	0.741526	0.739058	0.603122	1.13e-05
chr16_9107594	12322	1.05996	1523.69	367.569	0.000934396	16-8835662-A-G	-271932	-271932	224	281	0.318182	0.000416183	0.147646	0.0414942	0.744126	0.73903	0.603122	6.54e-06
chr16_31121783	3903	0.934001	160.175	265.05	0.00779924	16-31693036-C-T	571253	571253	24	24	0.0271493	0.000830541	0.452912	0.134519	0.732227	0.739192	0.603199	3.15e-05
chr12_6531697	7402	0.998694	949.58	350.925	0.00141315	12-6521461-T-C	-10236	-10236	142	155	0.175339	0.000493855	0.223343	0.0636008	0.746125	0.739362	0.603206	7.69e-06
chr16_3242532	7482	1.0535	1268.85	383.37	0.0011161	16-3691655-G-A	449123	449123	18	18	0.020362	0.000664768	0.894249	0.260752	0.744426	0.739351	0.603206	7.61e-06
chr19_17413220	8371	1.00662	894.924	331.58	0.00151128	19-17954349-T-C	541129	541129	33	36	0.040724	0.000367229	0.424424	0.118159	0.735126	0.739336	0.603206	8.51e-06
chr5_151268334	8036	1.01645	971.742	367.02	0.00140546	5-151255354-G-C	-12980	-12980	326	437	0.494344	0.000653466	0.223079	0.0649565	0.737426	0.739302	0.603206	8.25e-06
chr2_201219014	6247	1.00641	537.417	346.547	0.0025165	2-201346735-ATCT-A	127721	127721	31	33	0.0373303	0.000904536	0.507076	0.151699	0.740526	0.739568	0.603339	1.42e-05
chr3_49415465	3286	1.05607	234.128	362.982	0.00605211	3-48865782-AAAAAG-A	-549683	-549683	15	15	0.0170068	0.00322012	0.847667	0.286079	0.746325	0.739604	0.603339	4.18e-05
chr19_57866829	6973	1.0205	714.963	350.595	0.00191934	19-57339315-G-A	-527514	-527514	165	180	0.20362	0.000704151	-0.266423	0.0780519	0.742126	0.739664	0.603354	1.15e-05
chr19_51134248	9509	1.00285	1591.1	365.202	0.000848069	19-50805793-C-T	-328455	-328455	35	37	0.0428241	0.000357026	0.533227	0.148138	0.740626	0.739737	0.603381	4.69e-06
chr11_761709	7245	1.04185	849.427	359.408	0.00165085	11-1281067-C-T	519358	519358	13	13	0.0147059	0.000689003	-1.07479	0.314311	0.745325	0.739916	0.603396	1.07e-05
chr13_32521912	7095	0.998224	663.534	346.416	0.00202368	13-31726838-A-T	-795074	-795074	103	111	0.125566	0.000696096	0.201026	0.0588374	0.742826	0.739865	0.603396	1.1e-05
chr2_201219158	6247	1.05364	778.833	375.115	0.00182033	2-201077940-A-G	-141218	-141218	26	27	0.0306122	0.000995776	-0.743429	0.224251	0.745025	0.739833	0.603396	1.24e-05
chr6_42889220	6597	1.05262	1093.48	378.122	0.00129591	6-42524589-C-T	-364631	-364631	15	15	0.0170068	0.000718357	-0.923882	0.271107	0.742526	0.739914	0.603396	8.79e-06
chr1_160998064	7246	1.05542	746.884	349.621	0.00190287	1-160377280-T-C	-620784	-620784	20	22	0.0248869	0.000685105	0.876341	0.256159	0.745125	0.740126	0.603471	1.31e-05
chr19_51133507	9506	1.03248	1873.49	379.457	0.000742431	19-52050927-G-A	917420	917420	11	11	0.0124434	0.000398905	-1.28746	0.360665	0.742526	0.740083	0.603471	4.65e-06
chr5_134927305	6214	1.03795	719.34	360.48	0.00194295	5-134752442-T-C	-174863	-174863	24	24	0.0271493	0.000846211	-0.51461	0.153085	0.747925	0.740128	0.603471	1.24e-05
chr5_180835316	6935	1.02775	1211.03	383.897	0.00114373	5-181069697-A-G	234381	234381	74	77	0.0871041	0.000688475	0.445939	0.130402	0.743226	0.740303	0.603581	7.02e-06
chr6_42942332	6648	1.01445	803.415	347.675	0.00170157	6-42124597-G-A	-817735	-817735	121	126	0.142534	0.000579409	0.269902	0.0778336	0.747125	0.740398	0.603593	9.87e-06
chr7_66154317	6738	1.02001	221.549	345.281	0.00619016	7-65627503-G-C	-526814	-526814	262	315	0.356818	0.00259172	0.200858	0.0662751	0.738526	0.740387	0.603593	3.69e-05
chr16_10931865	10435	1.03212	1039.01	344.511	0.00133931	16-10373074-A-AGT	-558791	-558791	22	22	0.025522	0.000410188	0.813929	0.228494	0.744726	0.740477	0.603625	8.36e-06
chr17_81560594	8531	1.0011	758.513	335.642	0.00177944	17-82281562-T-G	720968	720968	31	37	0.0419501	0.000487306	-0.631446	0.179628	0.740426	0.740614	0.603671	9.75e-06
chr8_38973056	5597	1.01296	542.117	356.035	0.00251827	8-38947111-C-G	-25945	-25945	116	131	0.148526	0.00106097	-0.286198	0.0868074	0.741326	0.740582	0.603671	1.45e-05
chr1_33326789	5997	1.03965	1018.05	385.904	0.00137853	1-33136260-T-C	-190529	-190529	10	10	0.0114155	0.000869532	-1.18941	0.354637	0.745025	0.740907	0.603789	8.86e-06
chr10_73249206	5844	1.00635	339.534	356.635	0.00399437	10-73606810-T-C	357604	357604	189	228	0.257919	0.00182853	0.262736	0.0837579	0.742726	0.740842	0.603789	2.24e-05
chr12_55821592	6771	1.01736	502.385	341.739	0.00273253	12-55565562-G-A	-256030	-256030	11	11	0.0124717	0.000918826	0.821083	0.245967	0.740226	0.741039	0.603789	1.6e-05
chr19_14735361	8566	1.0397	1319.13	376.429	0.00106437	19-14460499-G-C	-274862	-274862	73	81	0.0924658	0.000562341	-0.461613	0.132802	0.742926	0.740994	0.603789	6.84e-06
chr22_24574670	8208	1.01756	1283.31	375.393	0.00107071	22-25530448-A-AT	955778	955778	12	13	0.0149083	0.000556149	1.05197	0.302376	0.741726	0.740999	0.603789	6.28e-06
chr5_172061721	7439	1.03074	1110.72	355.004	0.00125304	5-172726837-A-G	665116	665116	16	16	0.0180995	0.000462667	-1.02496	0.290401	0.738726	0.740995	0.603789	7.77e-06
chr8_11842716	8257	1.03517	1029.49	370.081	0.00135706	8-11101095-G-C	-741621	-741621	37	39	0.0442177	0.000661662	-0.624098	0.18191	0.744026	0.740838	0.603789	8.57e-06
chr17_45219918	7517	1.03059	502.08	348.792	0.00277033	17-45256861-T-C	36943	36943	20	20	0.0226244	0.00105307	-0.905529	0.274479	0.742526	0.741106	0.60381	1.72e-05
chr19_57866933	6972	1.01337	556.035	327.013	0.00246045	19-57648338-T-C	-218595	-218595	18	18	0.020362	0.000616648	-0.791875	0.229501	0.741226	0.741178	0.603836	1.42e-05
chr11_65413177	5188	1.01475	399.364	334.98	0.00343106	11-64818981-T-C	-594196	-594196	15	15	0.0172018	0.00107828	0.686826	0.208618	0.745225	0.741421	0.604002	1.99e-05
chr1_145922177	896	1.0107	128.939	341.927	0.0105533	1-145499686-G-T	-422491	-422491	36	36	0.0420561	0.00468815	0.454474	0.159857	0.745325	0.741651	0.604102	6.03e-05
chr16_29668636	3824	1.07567	438.42	348.881	0.00331588	16-29891519-T-C	222883	222883	74	80	0.0907029	0.0013045	0.375816	0.116103	0.750125	0.741719	0.604102	2.45e-05
chr19_14734642	8566	1.03273	1097.21	361.831	0.00127305	19-15566538-T-C	831896	831896	81	84	0.0950226	0.000533451	0.375238	0.107503	0.747325	0.741592	0.604102	7.94e-06
chr19_19682384	8330	0.963757	373.123	303.107	0.00349003	19-20310437-A-G	628053	628053	42	47	0.0531674	0.000601592	0.410824	0.118829	0.743126	0.741785	0.604102	1.61e-05
chr2_85319356	7237	1.07477	779.759	372.895	0.00186451	2-85607071-G-A	287715	287715	64	65	0.0736961	0.000987634	0.495077	0.149231	0.746725	0.741776	0.604102	1.37e-05
chr22_50623779	5387	1.04157	628.684	356.723	0.00224027	22-50211989-C-T	-411790	-411790	22	23	0.0260181	0.000936874	-0.680722	0.20426	0.744526	0.741681	0.604102	1.45e-05
chr8_38972225	5598	1.02835	639.423	370.201	0.00217563	8-39935424-GGTTGTTGTTGTT-G	963199	963199	28	29	0.0328798	0.00112488	0.598829	0.182568	0.745425	0.741829	0.604106	1.33e-05
chr16_67995799	4883	1.03492	351.751	358.146	0.00397743	16-68825119-A-T	829320	829320	147	170	0.198598	0.00186068	-0.334954	0.106959	0.745225	0.741907	0.604108	2.5e-05
chr20_32081075	5683	1.00541	361.794	331.126	0.003757	20-32488429-G-C	407354	407354	67	72	0.081448	0.00112831	-0.423014	0.129001	0.743326	0.741913	0.604108	2.09e-05
chr1_6594793	7868	1.02109	905.77	342.387	0.00152617	1-7139002-T-A	544209	544209	265	322	0.364679	0.000460615	-0.19653	0.0556638	0.741526	0.741981	0.604131	9.07e-06
chr1_160997938	7246	1.00485	880.134	367.686	0.00154963	1-160726514-T-C	-271424	-271424	234	285	0.322398	0.000737823	-0.221952	0.065274	0.742226	0.742909	0.604135	8.57e-06
chr11_60394353	6743	1.02368	573.919	346.205	0.00241724	11-60510015-C-T	115662	115662	260	327	0.370748	0.000857116	0.191856	0.0571344	0.746325	0.742505	0.604135	1.45e-05
chr11_65776696	4862	1.05878	490.323	362.089	0.00292534	11-65190298-A-G	-586398	-586398	28	30	0.0340136	0.00138744	-0.582961	0.181109	0.748425	0.742488	0.604135	2.02e-05
chr16_1937749	8175	1.01866	873.71	343.512	0.00158195	16-2268169-TA-T	330420	330420	275	336	0.380952	0.000491404	0.23822	0.0678109	0.743226	0.742786	0.604135	9.28e-06
chr16_3240787	7486	1.0382	1123.26	374.43	0.00125396	16-2287288-C-CTTTT	-953499	-953499	63	64	0.0733945	0.000651782	-0.537245	0.156403	0.746325	0.742684	0.604135	7.97e-06
chr16_29670246	3825	0.99097	405.329	349.06	0.00330723	16-30108980-C-T	438734	438734	264	333	0.376697	0.00130423	-0.191072	0.0590278	0.741626	0.742065	0.604135	1.73e-05
chr17_27312919	3929	1.04556	430.319	373.602	0.00328977	17-27496840-G-A	183921	183921	16	16	0.0181406	0.00187565	0.865078	0.276453	0.747225	0.74234	0.604135	2.16e-05
chr17_44176271	5968	1.02615	396.454	320.535	0.00350241	17-45114656-T-G	938385	938385	22	22	0.0248869	0.00085327	0.716795	0.21338	0.744226	0.742163	0.604135	2.13e-05
chr17_50485014	6682	1.02978	1209.55	377.289	0.00115496	17-51437632-G-A	952618	952618	60	66	0.0748299	0.000624284	-0.274254	0.0795629	0.745525	0.742632	0.604135	7.1e-06
chr17_78423007	10068	1.01331	2074.43	379.409	0.000662592	17-78645813-C-A	222806	222806	47	49	0.0554299	0.000351868	0.519286	0.144109	0.741826	0.742521	0.604135	3.8e-06
chr19_16151158	8665	1.02002	1048.49	363.785	0.00132051	19-15481464-C-T	-669694	-669694	270	336	0.38041	0.000575749	-0.228261	0.0657918	0.743826	0.742873	0.604135	7.79e-06
chr2_85319401	7238	0.997911	549.628	345.449	0.00245867	2-84979264-T-C	-340137	-340137	15	15	0.0169683	0.000863276	0.655682	0.19538	0.740926	0.742275	0.604135	1.32e-05
chr2_85610178	7267	1.03421	654.861	353.45	0.00213886	2-85427958-G-A	-182220	-182220	38	38	0.0429864	0.000840168	-0.63212	0.187927	0.748825	0.742221	0.604135	1.34e-05
chr2_201218562	6248	1.03737	698.866	366.813	0.00201366	2-201920477-C-A	701915	701915	35	35	0.0395928	0.000977498	0.571893	0.172232	0.745225	0.742791	0.604135	1.28e-05
chr20_3870901	9095	0.99873	1015.46	337.31	0.00133309	20-4727672-C-T	856771	856771	93	97	0.110227	0.000353586	0.300502	0.0834234	0.740226	0.742397	0.604135	7.19e-06
chr22_22381141	8674	1.02547	991.335	359.617	0.0014033	22-23202753-A-G	821612	821612	285	373	0.422727	0.000573547	0.234402	0.0675413	0.748825	0.742681	0.604135	8.47e-06
chr22_31285238	7362	1.03636	599.067	360.598	0.00234706	22-31090626-G-C	-194612	-194612	15	15	0.0169683	0.00105319	0.911499	0.276291	0.747825	0.742887	0.604135	1.48e-05
chr3_10153373	7702	1.03334	1343.32	381.059	0.00104241	3-10452447-C-T	299074	299074	22	23	0.0260181	0.00059414	-0.795342	0.229819	0.739426	0.742227	0.604135	6.51e-06
chr3_32956003	8152	0.991951	524.341	315.628	0.00256417	3-32694138-AT-A	-261865	-261865	23	24	0.0272109	0.000518328	0.565926	0.161768	0.744826	0.742621	0.604135	1.34e-05
chr3_50333572	4287	1.02675	169.466	331.486	0.0081912	3-51317581-A-AAATAAT	984009	984009	67	72	0.0827586	0.00298182	-0.28588	0.0957036	0.742726	0.742703	0.604135	4.99e-05
chr4_17801401	8046	1.03058	690.87	352.268	0.00202382	4-17343068-G-T	-458333	-458333	16	17	0.0192308	0.000771661	-0.772732	0.2281	0.746525	0.742825	0.604135	1.25e-05
chr4_152622866	7129	1.02309	973.745	372.277	0.00142382	4-152031948-G-A	-590918	-590918	14	14	0.0158371	0.000724229	-1.0433	0.306356	0.742326	0.742312	0.604135	8.52e-06
chr6_42888378	6594	1.04161	1072.05	378.08	0.00131788	6-42782025-C-CCCG	-106353	-106353	24	25	0.0284738	0.000731237	-0.741277	0.217841	0.748025	0.742614	0.604135	8.5e-06
chr12_68843744	7933	0.983176	758.123	345.291	0.00176056	12-69026799-A-G	183055	183055	61	63	0.071267	0.000577551	0.307092	0.0885354	0.737626	0.743053	0.604187	8.85e-06
chr19_15662172	9539	1.08353	1100.57	369.202	0.00133672	19-16419327-C-T	757155	757155	13	13	0.0147059	0.000640941	-1.01198	0.294208	0.749325	0.743039	0.604187	1.01e-05
chr2_218391836	6658	1.04189	581.705	338.694	0.00243231	2-218352450-C-T	-39386	-39386	49	49	0.0554299	0.000756085	0.342395	0.100899	0.748325	0.743242	0.604279	1.57e-05
chr7_73232255	4294	1.03544	621.025	379.082	0.00226444	7-73859472-C-T	627217	627217	123	134	0.151927	0.00134475	-0.320484	0.0992819	0.741926	0.743247	0.604279	1.42e-05
chr3_14944756	7728	0.97788	528.542	318.051	0.00251276	3-14590683-C-T	-354073	-354073	26	26	0.0294118	0.000530486	-0.493899	0.141437	0.741226	0.743342	0.604291	1.23e-05
chr3_121637672	7027	1.02567	505.764	367.937	0.00275434	3-120822598-G-C	-815074	-815074	34	36	0.040724	0.00141609	0.529105	0.164685	0.744626	0.743341	0.604291	1.66e-05
chr16_8853964	12818	1.00836	1758.14	377.602	0.000779896	16-7871762-A-G	-982202	-982202	45	46	0.0520362	0.000407437	0.646587	0.181423	0.744426	0.743416	0.604305	4.37e-06
chr3_71776515	7007	1.02379	1253.38	364.625	0.00111064	3-71207247-C-CT	-569268	-569268	219	243	0.275	0.000479931	0.305495	0.0868016	0.745525	0.74344	0.604305	6.64e-06
chr19_41872619	6106	1.05931	678.708	362.591	0.00212179	19-42736612-TTGTGTG-T	863993	863993	148	169	0.192045	0.000969057	0.313103	0.0942239	0.748225	0.743591	0.604395	1.46e-05
chr1_153662206	6592	1.01321	483.952	340.991	0.00285121	1-154024688-A-AT	362482	362482	215	251	0.284722	0.00095476	0.20587	0.0618746	0.744826	0.744309	0.604449	1.63e-05
chr1_225983638	7069	0.999478	620.337	350.011	0.00219302	1-226803539-G-A	819901	819901	81	86	0.0972851	0.000815646	-0.404678	0.12001	0.742526	0.74401	0.604449	1.18e-05
chr11_67295566	5978	1.02055	443.911	334.549	0.00313031	11-67174987-A-G	-120579	-120579	9	9	0.010181	0.000956061	0.931014	0.27985	0.743926	0.744294	0.604449	1.84e-05
chr12_12329628	8017	1.03191	1373.93	370.253	0.00102395	12-12583447-C-T	253819	253819	69	75	0.0852273	0.000484014	-0.355633	0.101114	0.744826	0.744369	0.604449	6.32e-06
chr13_21374490	9230	0.998995	867.807	334.284	0.00156693	13-21693267-T-C	318777	318777	124	137	0.154977	0.000405685	-0.284484	0.0797963	0.749425	0.743912	0.604449	8.42e-06
chr16_1936699	8181	0.985553	870.338	340.983	0.00154289	16-2901397-G-A	964698	964698	24	25	0.0283447	0.00045425	-0.762566	0.215752	0.742526	0.744273	0.604449	7.81e-06
chr16_21640108	3698	1.06694	533.698	369.29	0.00271916	16-22144161-A-G	504053	504053	18	20	0.0226244	0.0014244	0.848903	0.264364	0.746625	0.743907	0.604449	1.93e-05
chr16_31121173	3900	1.04101	441.189	361.567	0.00321434	16-30130664-T-C	-990509	-990509	308	411	0.464932	0.00153299	-0.231658	0.0726335	0.753625	0.744501	0.604449	2.06e-05
chr17_8227029	7575	1.01038	786.912	336.09	0.00174732	17-7297964-A-G	-929065	-929065	246	293	0.331797	0.000480708	-0.226212	0.0642826	0.744726	0.743858	0.604449	9.87e-06
chr19_51740962	10670	0.994764	1372.62	353.504	0.000987399	19-52206269-T-C	465307	465307	37	37	0.0418552	0.00034045	0.701704	0.194256	0.742026	0.744147	0.604449	5.21e-06
chr20_32093221	5747	1.04681	544.263	364.936	0.00261706	20-31462499-C-T	-630722	-630722	17	18	0.0205011	0.0012769	0.847734	0.26139	0.744526	0.743985	0.604449	1.72e-05
chr20_36652272	5214	0.967519	312.228	309.361	0.00421846	20-36658722-A-G	6450	6450	15	17	0.0192308	0.000878741	0.510213	0.152262	0.738926	0.744462	0.604449	1.97e-05
chr22_24173788	8279	1.02854	1213.18	375.473	0.00115607	22-23203692-A-G	-970096	-970096	113	120	0.135747	0.000606212	-0.406171	0.117555	0.747625	0.744464	0.604449	7.03e-06
chr3_10153267	7703	1.01288	985.257	350.831	0.00140113	3-10293805-T-G	140538	140538	306	410	0.463801	0.000488053	0.195659	0.0556661	0.748225	0.744325	0.604449	7.99e-06
chr3_49319814	3368	0.991076	164.105	322.639	0.00819224	3-49893280-AAAATAAAT-A	573466	573466	106	115	0.132184	0.00261198	-0.335023	0.110632	0.745525	0.743876	0.604449	4.27e-05
chr3_196236781	7948	1.02012	677.747	328.213	0.00204959	3-195789859-G-A	-446922	-446922	17	17	0.0193622	0.000501886	0.775856	0.221217	0.745425	0.744127	0.604449	1.21e-05
chr7_74231861	3964	1.00328	384.412	325.906	0.00355319	7-73626503-A-C	-605358	-605358	27	28	0.0316742	0.000959338	0.559705	0.168289	0.743126	0.744324	0.604449	1.95e-05
chr7_74786503	4163	1.04166	721.851	380.387	0.00196434	7-75598982-T-C	812479	812479	234	279	0.316327	0.00117367	0.259742	0.079487	0.752025	0.744008	0.604449	1.26e-05
chr7_99493420	5546	0.982458	326.227	317.445	0.00409603	7-99941166-C-T	447746	447746	13	13	0.0147059	0.000985174	0.670468	0.202055	0.741526	0.744098	0.604449	2.05e-05
chr9_93448466	7654	1.02513	442.622	324.607	0.00315445	9-93549114-G-A	100648	100648	63	66	0.0746606	0.00080598	0.324898	0.0962546	0.748825	0.744404	0.604449	1.89e-05
chr9_120817464	5843	0.974734	306.019	288.99	0.00432827	9-120343042-C-T	-474422	-474422	27	33	0.037415	0.000598346	0.45293	0.130951	0.743426	0.74384	0.604449	2.09e-05
chr1_160996653	7246	0.992324	821.841	358.443	0.00164713	1-161302736-A-G	306083	306083	321	414	0.468326	0.000675823	-0.179806	0.0524995	0.743826	0.744696	0.604468	8.58e-06
chr10_72235457	7203	1.00238	481.069	322.506	0.00284134	10-71596077-C-T	-639380	-639380	20	20	0.0226244	0.000678229	0.613247	0.179107	0.742926	0.744765	0.604468	1.55e-05
chr12_10316684	9357	0.99831	566.257	330.206	0.00240409	12-10030281-C-T	-286403	-286403	103	110	0.124434	0.0006368	0.303384	0.0881549	0.745925	0.744692	0.604468	1.29e-05
chr21_33551798	6619	1.03376	1032.9	372.422	0.00136523	21-34275480-A-T	723682	723682	30	34	0.0384615	0.00069277	0.626509	0.183298	0.744426	0.744633	0.604468	8.48e-06
chr3_197884886	4692	1.01254	576.342	359.138	0.00239541	3-197416148-C-CT	-468738	-468738	80	84	0.095672	0.00105308	0.427922	0.129709	0.743626	0.744647	0.604468	1.36e-05
chr9_114337101	8098	1.05268	1365.98	381.973	0.00105164	9-114982549-A-G	645448	645448	128	138	0.156463	0.000609044	-0.31295	0.0906084	0.747825	0.744741	0.604468	7.04e-06
chr1_28335723	5415	1.02958	595.241	370.39	0.00236379	1-28237139-G-A	-98584	-98584	19	21	0.0238095	0.00123794	-0.855927	0.263183	0.744826	0.745457	0.604476	1.44e-05
chr11_2909283	9281	0.975111	744.655	309.963	0.0017898	11-3607816-G-A	698533	698533	13	13	0.0147392	0.000286209	0.795887	0.217549	0.744026	0.745414	0.604476	8.61e-06
chr11_108366018	6859	1.02017	684.259	359.581	0.00203614	11-108974170-C-CA	608152	608152	70	77	0.0871041	0.000879768	-0.349671	0.104362	0.747525	0.745159	0.604476	1.19e-05
chr14_106062239	7893	0.99997	481.127	322.77	0.00283886	14-105386017-A-G	-676222	-676222	9	9	0.0102041	0.000680933	0.915828	0.267567	0.748125	0.745343	0.604476	1.53e-05
chr17_44176249	5968	1.01068	402.29	322.919	0.0034287	17-43916728-C-G	-259521	-259521	67	70	0.0795455	0.00086816	0.396917	0.118329	0.745525	0.745158	0.604476	1.93e-05
chr19_11450458	7357	0.954421	334.164	293.173	0.00389527	19-11120014-C-G	-330444	-330444	32	32	0.0361991	0.000565692	0.374757	0.107865	0.742326	0.745062	0.604476	1.7e-05
chr19_13773548	7340	1.06022	1369.31	376.186	0.00105854	19-13406794-C-T	-366754	-366754	39	39	0.0443182	0.000556644	-0.674282	0.193828	0.753325	0.745423	0.604476	7.29e-06
chr19_16552387	9510	0.959598	422.924	280.755	0.00309822	19-16001272-C-G	-551115	-551115	14	17	0.0192744	0.000306043	0.558847	0.153501	0.739126	0.745331	0.604476	1.39e-05
chr19_54097685	11181	1.0051	1944.57	360.65	0.00070602	19-53358781-C-G	-738904	-738904	125	129	0.145928	0.00026536	-0.42251	0.114863	0.744326	0.744979	0.604476	3.88e-06
chr20_3869528	9095	1.00878	1034.03	340.229	0.00133397	20-3624689-A-G	-244839	-244839	304	397	0.449095	0.000375242	-0.162193	0.0452274	0.751625	0.745455	0.604476	7.45e-06
chr20_36892627	5089	0.9908	532.79	357.608	0.0025379	20-37677868-T-A	785241	785241	21	21	0.0238095	0.0010982	0.609792	0.185517	0.745825	0.744996	0.604476	1.31e-05
chr3_10151814	7708	1.02334	1164	365.479	0.00120141	3-9219890-A-G	-931924	-931924	12	12	0.0135747	0.000532741	0.695321	0.199184	0.747625	0.74523	0.604476	7.14e-06
chr3_45680999	8119	1.02776	774.866	372.139	0.00181142	3-46228749-C-T	547750	547750	9	9	0.010181	0.00094501	-1.17044	0.351467	0.751625	0.745124	0.604476	1.1e-05
chr3_50112996	4083	1.02059	218.17	358.558	0.00637479	3-49613502-A-T	-499494	-499494	197	227	0.257471	0.00322338	0.219305	0.0740213	0.745125	0.745168	0.604476	3.75e-05
chr3_50332981	4287	1.04392	201.842	348.389	0.00704401	3-50021177-G-T	-311804	-311804	34	34	0.0385487	0.00315648	-0.629571	0.212026	0.746325	0.745133	0.604476	4.56e-05
chr3_50335016	4291	1.06068	209.982	350.357	0.00687829	3-49380674-A-AAATAAT	-954342	-954342	10	10	0.0115741	0.00315298	1.05208	0.354277	0.748825	0.74508	0.604476	4.76e-05
chr6_30491900	25934	1.04052	309.329	292.165	0.00459013	6-31173887-C-G	681987	681987	318	407	0.460407	0.00069578	0.168612	0.0493483	0.748725	0.745353	0.604476	2.93e-05
chr1_1316314	5932	1.04504	816.519	362.107	0.00175237	1-1896396-CTT-C	580082	580082	23	23	0.0266204	0.000772582	-0.566714	0.167303	0.744126	0.746042	0.604528	1.13e-05
chr1_202585113	6538	1.01017	859.641	349.273	0.00160993	1-202316724-A-G	-268389	-268389	254	302	0.342404	0.000558724	0.280457	0.0806438	0.749025	0.746184	0.604528	9.02e-06
chr11_65777056	4863	1.02805	510.419	369.78	0.00276021	11-65974029-G-A	196973	196973	12	12	0.0136054	0.00145915	1.00394	0.31334	0.750325	0.746516	0.604528	1.67e-05
chr11_119010008	7012	0.996688	565.95	323.846	0.0024114	11-119872094-C-T	862086	862086	54	55	0.0622172	0.000565136	-0.578291	0.166435	0.745925	0.746127	0.604528	1.28e-05
chr12_53174181	8023	1.04389	962.776	365.077	0.00148665	12-52534852-A-G	-639329	-639329	20	24	0.0272109	0.000673677	-0.770789	0.224996	0.750525	0.746501	0.604528	9.57e-06
chr13_19672989	10592	1.02734	1101.23	371.138	0.00127743	13-20173361-T-C	500372	500372	175	202	0.228507	0.000629513	-0.300589	0.0872616	0.749225	0.745956	0.604528	7.7e-06
chr14_106185047	7464	1.04628	645.681	357.378	0.0022178	14-106805905-A-AAT	620858	620858	153	177	0.204861	0.000936102	0.269148	0.0807557	0.750925	0.745994	0.604528	1.44e-05
chr16_30380654	3319	0.984232	278.882	323.946	0.00483099	16-29736580-A-G	-644074	-644074	142	161	0.182127	0.00136613	-0.180892	0.0561186	0.743626	0.746441	0.604528	2.42e-05
chr17_5208658	9262	1.01091	1146.49	356.716	0.00120831	17-5383230-C-G	174572	174572	23	24	0.0271493	0.000457792	0.77334	0.218931	0.745525	0.7462	0.604528	6.79e-06
chr19_8541123	9447	1.05267	1517.34	379.772	0.000951438	19-7707287-G-C	-833836	-833836	203	233	0.263575	0.000526214	-0.289848	0.0829505	0.751825	0.746499	0.604528	6.34e-06
chr19_12631679	7417	0.942565	460.905	308.245	0.0028024	19-13429167-TACACACAC-T	797488	797488	122	139	0.15977	0.000499555	0.249579	0.0711355	0.739926	0.746534	0.604528	1.15e-05
chr19_13773028	7337	1.04131	1274.76	369.419	0.00111843	19-13441346-TA-T	-331682	-331682	49	51	0.0576923	0.000526605	0.555546	0.158999	0.753225	0.745918	0.604528	7.14e-06
chr19_15662127	9539	1.04909	1134.28	373.541	0.00126762	19-15660719-A-ATT	-1408	-1408	119	131	0.149543	0.00064992	0.342233	0.0996078	0.754925	0.746326	0.604528	8.33e-06
chr19_17413241	8372	1.00892	934.402	338.944	0.0014793	19-18136809-T-TTTG	723568	723568	22	23	0.0261364	0.000414777	0.549562	0.154409	0.748125	0.746164	0.604528	8.25e-06
chr19_18368349	7532	0.995379	639.085	319.516	0.0021313	19-19188496-C-T	820147	820147	47	47	0.0531674	0.000442195	0.488367	0.137888	0.743626	0.745858	0.604528	1.12e-05
chr19_19683105	8330	0.83701	75.0482	147.637	0.0151582	19-18716964-CGTGCAGGCAGGACAGGA-C	-966141	-966141	19	19	0.0214932	4.3e-05	0.317647	0.0768252	0.739426	0.7463	0.604528	3.5e-05
chr19_54175897	11111	1.0196	2762.96	389.501	0.000505607	19-53235027-TAAAAGGCATGCAGAAATAAAGTTATGTAGAAA-T	-940870	-940870	15	15	0.0169683	0.000314672	1.07799	0.2967	0.746925	0.746019	0.604528	2.95e-06
chr20_3928575	9100	1.04235	1353.79	367.289	0.00105371	20-4903089-G-GGA	974514	974514	141	151	0.170814	0.000474239	0.348481	0.0989239	0.747925	0.745745	0.604528	6.75e-06
chr22_31285915	7364	1.04194	554.604	351.643	0.00257106	22-30717446-G-A	-568469	-568469	212	259	0.292986	0.0010112	0.180478	0.0545128	0.749225	0.746017	0.604528	1.65e-05
chr22_50207374	7991	1.05482	842.936	335.169	0.00171577	22-49455471-C-T	-751903	-751903	22	22	0.0248869	0.000461677	0.689075	0.195203	0.752925	0.746567	0.604528	1.15e-05
chr3_44750054	6621	1.04168	592.186	360.513	0.00241007	3-45276848-G-C	526794	526794	10	10	0.0113122	0.00108422	-1.12078	0.340592	0.748325	0.746399	0.604528	1.54e-05
chr3_156540481	7330	1.05618	633.091	364.359	0.00228618	3-156290230-C-A	-250251	-250251	12	12	0.0135747	0.00108537	1.00237	0.304637	0.753425	0.746485	0.604528	1.55e-05
chr6_25986394	8285	1.05775	548.822	354.449	0.00263667	6-25414618-G-A	-571776	-571776	271	340	0.385488	0.00109067	-0.238961	0.0726555	0.751525	0.745949	0.604528	1.8e-05
chr6_106569349	7468	1.00359	681.505	335.738	0.00201709	6-106534857-C-T	-34492	-34492	316	403	0.455882	0.000569419	0.182307	0.0525002	0.749225	0.746177	0.604528	1.1e-05
chr7_56080284	7784	1.033	511.334	347.273	0.00276697	7-56976988-G-A	896704	896704	15	15	0.0170843	0.00102516	0.799182	0.241677	0.752425	0.746326	0.604528	1.71e-05
chr7_66153899	6732	1.04303	253.427	352.709	0.00561666	7-65859121-C-CTTTATTTATTTA	-294778	-294778	29	29	0.0337209	0.00256864	0.630596	0.207882	0.749125	0.745581	0.604528	3.62e-05
chr11_67295568	5978	1.05692	561.238	358.054	0.00258152	11-67460516-T-TAC	164948	164948	205	244	0.276498	0.00112811	0.262503	0.0800507	0.748125	0.746657	0.604569	1.75e-05
chr2_197474509	5306	0.970915	280.74	317.383	0.00473897	2-196932435-T-TTGTG	-542074	-542074	38	40	0.0455581	0.00118786	0.397525	0.121782	0.748125	0.746785	0.60464	2.23e-05
chr7_88277737	6505	1.0495	582.849	362.882	0.0024699	7-89155042-A-G	877305	877305	281	353	0.399321	0.00115786	0.237296	0.0725306	0.753125	0.746841	0.604652	1.62e-05
chr19_54175103	11108	1.00518	2901.7	394.548	0.000475928	19-54881613-C-T	706510	706510	316	419	0.473982	0.000322624	-0.291601	0.0804058	0.746325	0.746964	0.60472	2.6e-06
chr1_37861082	6791	1.01831	781.807	346.727	0.00178962	1-37651890-T-C	-209192	-209192	56	61	0.0690045	0.000604664	-0.369149	0.106818	0.750925	0.747233	0.604854	1.04e-05
chr1_89182596	6715	1.00178	517.519	342.224	0.00265918	1-88196454-G-T	-986142	-986142	10	10	0.0113122	0.000896704	0.88061	0.263251	0.748625	0.747304	0.604854	1.43e-05
chr16_29665184	3828	1.03241	526.377	370.397	0.00269443	16-30422691-C-A	757507	757507	234	278	0.315193	0.0014334	-0.245343	0.0764487	0.751525	0.747371	0.604854	1.65e-05
chr3_10153279	7703	1.00359	1009.81	353.377	0.00136633	3-10416232-G-A	262953	262953	44	52	0.0588235	0.000496725	0.497475	0.141728	0.748225	0.747349	0.604854	7.42e-06
chr4_56460169	9117	1.03804	911.86	348.068	0.00156466	4-57271658-CTTCATTCA-C	811489	811489	93	105	0.119048	0.000528285	0.21287	0.0609393	0.751225	0.747361	0.604854	9.81e-06
chr5_68300994	7608	0.990082	589.763	334.44	0.00230629	5-68894627-C-G	593633	593633	63	70	0.0793651	0.000655148	0.316901	0.092295	0.745625	0.74725	0.604854	1.18e-05
chr10_101789716	4929	1.00898	414.57	340.859	0.00334378	10-101010536-T-TGCTGCG	-779180	-779180	285	355	0.402494	0.00115497	-0.256284	0.0783172	0.748325	0.747473	0.604871	1.86e-05
chr20_3929135	9099	0.96454	1121.22	351.612	0.00118316	20-4595996-G-A	666861	666861	156	171	0.193439	0.000405888	-0.235874	0.0661637	0.746725	0.747461	0.604871	5.39e-06
chr2_37101656	9103	1.0345	1042.17	358.977	0.00136555	2-37525124-A-G	423468	423468	11	12	0.0135747	0.00054951	0.778321	0.223507	0.749625	0.747629	0.604965	8.44e-06
chr1_204555209	7508	1.04064	1279.86	379.585	0.00111946	1-205400203-G-A	844994	844994	234	282	0.319728	0.00062674	-0.252653	0.0733196	0.749725	0.74789	0.605027	7.08e-06
chr16_29665147	3828	1.05642	608.392	381.306	0.00238826	16-30560589-C-T	895442	895442	175	199	0.225113	0.00147218	-0.290184	0.0906436	0.753225	0.747813	0.605027	1.61e-05
chr2_218236627	6703	0.987047	542.143	335.011	0.00250496	2-217993678-A-G	-242949	-242949	44	49	0.0554299	0.000732962	0.619448	0.182075	0.751625	0.747806	0.605027	1.26e-05
chr3_50111635	4082	1.03558	231.142	361.429	0.00615241	3-49380674-AAATAAT-A	-730961	-730961	118	130	0.150463	0.00321467	-0.293672	0.0990937	0.754025	0.747871	0.605027	3.82e-05
chr7_74231960	3964	1.00055	616.411	370.805	0.00223416	7-74067559-T-A	-164401	-164401	102	107	0.121315	0.00116967	-0.308366	0.0943386	0.747325	0.747906	0.605027	1.2e-05
chr16_10931587	10434	1.03205	1125.29	348.955	0.00126339	16-11288896-G-A	357309	357309	14	15	0.0169683	0.000416868	-0.947083	0.266201	0.753925	0.748081	0.605128	7.72e-06
chr7_102451053	6091	1.02289	568.172	356.485	0.00247884	7-101514498-A-G	-936555	-936555	140	158	0.178733	0.00104938	0.283789	0.0859941	0.750225	0.748112	0.605128	1.46e-05
chr12_31997924	9931	1.02431	1075.47	373.47	0.00131279	12-32563774-G-A	565850	565850	66	70	0.0793651	0.000674905	0.469329	0.137019	0.748725	0.748281	0.605167	7.76e-06
chr17_16432670	6876	1.05275	714.161	356.969	0.00203039	17-17376218-T-A	943548	943548	24	25	0.0282805	0.000839377	-0.60505	0.179865	0.756324	0.748245	0.605167	1.35e-05
chr19_4907461	8840	1.0423	1752.36	381.745	0.000819771	19-5406362-AAAATAAATAAATAAAT-A	498901	498901	22	22	0.0251716	0.000462623	-0.863987	0.244791	0.747625	0.748209	0.605167	5.22e-06
chr11_760856	7242	1.02618	986.101	370.699	0.00143643	11-343524-G-A	-417332	-417332	83	87	0.0997706	0.000712484	-0.371731	0.109008	0.750425	0.74881	0.60517	8.55e-06
chr12_31998956	9930	1.02149	738.877	341.961	0.00190527	12-32389576-C-A	390620	390620	42	46	0.0520362	0.000597098	0.386952	0.111857	0.746725	0.748326	0.60517	1.11e-05
chr12_32000303	9933	1.02582	850.921	353.241	0.00166251	12-31361379-G-T	-638924	-638924	19	19	0.0216895	0.000623405	-0.912344	0.264647	0.755524	0.748524	0.60517	9.89e-06
chr12_132722432	5664	0.996573	495.67	332.168	0.00277117	12-131814924-T-A	-907508	-907508	99	99	0.115116	0.000788091	0.381584	0.112837	0.745725	0.748473	0.60517	1.46e-05
chr13_21374356	9229	1.03182	1516.59	379.308	0.000939427	13-22127834-T-A	753478	753478	209	236	0.266968	0.000514862	0.289521	0.082715	0.748025	0.748852	0.60517	5.72e-06
chr18_11883796	8821	1.01343	987.129	356.304	0.00141675	18-11871243-G-T	-12553	-12553	189	212	0.243678	0.000546553	-0.231891	0.0665626	0.752825	0.748688	0.60517	7.99e-06
chr19_13773065	7337	1.04449	1489.21	382.282	0.000968117	19-13306059-CAAA-C	-467006	-467006	98	106	0.123256	0.000559487	-0.394682	0.113501	0.754125	0.748781	0.60517	6.2e-06
chr19_16551821	9506	1.00609	971.474	354.38	0.00142989	19-16274746-C-T	-277075	-277075	21	24	0.0272109	0.000533546	0.688956	0.197384	0.748525	0.748854	0.60517	7.82e-06
chr19_18368323	7532	0.94	457.9	289.684	0.00283222	19-18229102-A-ATTT	-139221	-139221	19	21	0.0245902	0.000334406	0.516155	0.1427	0.747025	0.748822	0.60517	1.14e-05
chr2_101271412	7932	1.03177	816.354	369.652	0.00174325	2-101779471-G-A	508059	508059	67	70	0.0797266	0.000869938	-0.456872	0.136227	0.750525	0.748615	0.60517	1.06e-05
chr21_33355837	6482	1.01054	954.319	370.953	0.0014613	21-34023402-T-C	667565	667565	230	273	0.309524	0.000729369	-0.227886	0.0669556	0.749425	0.748695	0.60517	8.14e-06
chr3_9836068	7987	1.01017	770.475	330.639	0.00181	3-9270881-C-T	-565187	-565187	297	388	0.438914	0.000450929	0.187952	0.0531471	0.752225	0.748887	0.60517	1.01e-05
chr3_32956631	8155	0.984987	615.792	332.418	0.00220646	3-32130950-A-G	-825681	-825681	19	21	0.0237557	0.000597057	0.634747	0.183486	0.749125	0.748644	0.60517	1.1e-05
chr6_42941915	6649	1.02254	804.742	349.062	0.00175307	6-42958739-TTTGA-T	16824	16824	293	375	0.42517	0.000615596	-0.267374	0.0774794	0.750925	0.748687	0.60517	1.03e-05
chr7_100855150	6873	1.05492	680.932	357.89	0.00213647	7-101128436-G-A	273286	273286	81	89	0.100679	0.000904158	-0.405722	0.121373	0.753425	0.748708	0.60517	1.43e-05
chr19_8541701	9455	1.03465	1461.2	379.021	0.000978064	19-8211182-G-A	-330519	-330519	20	24	0.0272109	0.000535483	-0.776858	0.222632	0.752725	0.748997	0.605225	6.02e-06
chr15_34231646	9456	0.994222	1151.21	359.574	0.00119355	15-34670176-T-C	438530	438530	296	396	0.447964	0.000475638	-0.190784	0.0541706	0.751125	0.749126	0.605264	6.19e-06
chr22_50208379	7983	0.999839	1101.9	363.26	0.00125379	22-50444628-TG-T	236249	236249	139	152	0.177986	0.000537718	-0.292971	0.083987	0.748325	0.749087	0.605264	6.66e-06
chr4_152625539	7139	1.0428	979.864	373.859	0.00147038	4-153267434-C-T	641895	641895	330	440	0.498858	0.00077038	-0.257147	0.0758961	0.750425	0.749205	0.605264	9.35e-06
chr7_75368466	4698	1.02984	569.672	357.786	0.00249666	7-75613586-C-G	245120	245120	54	56	0.0633484	0.0010807	0.536044	0.162851	0.755724	0.749198	0.605264	1.51e-05
chr5_115830625	9145	1.04205	985.969	366.027	0.00146047	5-116265379-G-A	434754	434754	15	15	0.0170068	0.000671021	0.730025	0.213028	0.753425	0.749261	0.605276	9.26e-06
chr15_41305277	6410	1.03675	690.92	376.29	0.0020742	15-41964772-A-AT	659495	659495	33	35	0.0402299	0.00117122	-0.635653	0.194488	0.752425	0.749463	0.605407	1.29e-05
chr12_98735068	6691	1.04296	952.546	377.497	0.00151456	12-98878639-A-T	143571	143571	16	16	0.0180995	0.00084408	-1.0016	0.297889	0.753025	0.74963	0.60551	9.63e-06
chr19_54214109	11083	1.01591	2582.53	388.035	0.000544737	19-53852292-C-T	-361817	-361817	223	257	0.291383	0.000332045	0.298888	0.0825899	0.749925	0.749748	0.605572	3.1e-06
chr12_7095342	7855	1.02567	1434.4	386.732	0.000990498	12-7837415-G-A	742073	742073	276	347	0.393424	0.000617245	0.2655	0.0769529	0.754625	0.74997	0.60572	5.86e-06
chr4_2938684	8670	0.961907	541.362	305.136	0.002461	4-3197925-G-T	259241	259241	44	45	0.050905	0.00039273	0.435069	0.121735	0.747825	0.750066	0.605764	1.1e-05
chr7_44829135	6871	0.993251	544.057	336.92	0.00252878	7-45138094-T-G	308959	308959	21	23	0.0260181	0.000767783	0.595298	0.17565	0.748625	0.750138	0.60579	1.3e-05
chr14_24201748	8066	1.04341	1120.56	369.931	0.00129051	14-24000971-C-A	-200777	-200777	17	18	0.0208333	0.000623813	0.919699	0.266795	0.753825	0.750277	0.605837	8.2e-06
chr16_29669894	3825	1.04349	571.993	374.585	0.00252651	16-29734394-ACT-A	64500	64500	119	129	0.146259	0.00141981	0.320782	0.099868	0.752025	0.750241	0.605837	1.61e-05
chr19_54637363	9950	1.00978	2472.64	384.804	0.000566781	19-55495608-T-G	858245	858245	322	412	0.466063	0.000327111	-0.173216	0.0478108	0.749125	0.750517	0.605966	3.13e-06
chr2_230167367	8210	1.02191	918.575	358.601	0.00154295	2-230640604-G-A	473237	473237	10	10	0.0113122	0.000628461	0.845689	0.245472	0.754825	0.750488	0.605966	8.98e-06
chr5_72220317	5783	0.970879	405.233	326.402	0.00332183	5-72440751-C-G	220434	220434	30	34	0.0384615	0.000889326	0.511174	0.152704	0.747625	0.75057	0.605976	1.55e-05
chr16_31123296	3903	1.05287	468.969	370.46	0.0031112	16-30601621-A-T	-521675	-521675	9	9	0.0103687	0.00168517	-1.0837	0.342803	0.757024	0.750614	0.60598	2.05e-05
chr1_184793329	6068	1.03615	697.903	371.27	0.00205978	1-185444077-CTT-C	650748	650748	265	323	0.365517	0.00107585	-0.253049	0.0768465	0.752925	0.750751	0.606013	1.27e-05
chr12_31997421	9929	1.01216	849.326	353.846	0.00165444	12-32973550-G-A	976129	976129	58	74	0.0837104	0.000626588	-0.507208	0.147188	0.753525	0.750817	0.606013	9.23e-06
chr12_50930300	5916	1.02341	536.375	349.2	0.00264722	12-51860373-T-C	930073	930073	45	47	0.0531674	0.00100477	0.348818	0.105301	0.754325	0.750817	0.606013	1.55e-05
chr17_39760906	5859	1.01823	723.844	367.426	0.00195247	17-39102965-T-TTAGTAC	-657941	-657941	20	20	0.0226244	0.000953378	-0.861384	0.258858	0.755724	0.750815	0.606013	1.12e-05
chr19_10351473	7613	1.03372	897.882	370.816	0.00159856	19-10356889-C-T	5416	5416	100	106	0.120181	0.000804573	0.396399	0.11742	0.756424	0.750942	0.606072	9.75e-06
chr7_128408229	6655	1.04922	569.111	353.025	0.00255828	7-128125763-A-AAAATAAAT	-282466	-282466	16	17	0.0192308	0.00102859	0.599481	0.181339	0.752525	0.750971	0.606072	1.66e-05
chr3_50332889	4287	1.04267	213.792	355.805	0.00675579	3-50379070-C-T	46181	46181	62	67	0.0757919	0.00332302	0.417296	0.141305	0.753025	0.751091	0.606136	4.28e-05
chr17_75944806	8234	1.01776	1022.87	364.117	0.00138276	17-76459523-G-A	514717	514717	142	152	0.171946	0.000610276	0.372596	0.107895	0.752825	0.751147	0.606149	7.89e-06
chr10_80153997	9306	0.845428	87.9406	135.167	0.0132842	10-80566874-C-T	412877	412877	19	19	0.0214932	1.3e-05	0.285935	0.0648025	0.743426	0.75123	0.606151	3.17e-05
chr14_74735710	6785	1.052	920.377	377.023	0.0015879	14-75669526-C-T	933816	933816	10	10	0.0113122	0.000882496	1.12824	0.33682	0.758724	0.751212	0.606151	1.04e-05
chr2_101274914	7931	1.04978	854.141	374.246	0.0017077	2-101096796-G-GGAGAGA	-178118	-178118	99	104	0.119266	0.000915167	0.38862	0.116377	0.748725	0.751281	0.60616	1.11e-05
chr20_46012549	7608	1.05364	928.099	368.243	0.00157793	20-45635278-G-T	-377271	-377271	12	12	0.0135747	0.000760045	0.982179	0.289561	0.751525	0.751397	0.606188	1.04e-05
chr7_100855011	6875	1.07325	743.789	363.899	0.00200451	7-101092561-C-G	237550	237550	71	72	0.0823799	0.000927756	0.433479	0.129962	0.755324	0.751395	0.606188	1.43e-05
chr1_156722426	6951	0.962094	536.695	325.02	0.00249459	1-157228015-G-T	505589	505589	123	132	0.14966	0.000603676	0.261082	0.0755376	0.747525	0.751668	0.606247	1.11e-05
chr10_72235451	7204	0.986388	510.339	326.154	0.0026891	10-72042939-A-AC	-192512	-192512	22	22	0.0248869	0.000678363	0.602692	0.176027	0.750325	0.751674	0.606247	1.34e-05
chr19_38411611	7134	1.01827	693.057	360.595	0.00204326	19-38864764-CT-C	453153	453153	330	440	0.49884	0.000898262	0.236669	0.0707608	0.751825	0.751512	0.606247	1.17e-05
chr19_51134416	9509	1.04545	1777.63	376.465	0.000818625	19-51224309-G-A	89893	89893	17	17	0.0192308	0.000421207	0.925431	0.26032	0.756724	0.751731	0.606247	5.22e-06
chr22_38354235	7034	1.05149	856.815	362.521	0.00170738	22-39174163-A-G	819928	819928	88	95	0.107466	0.000755208	0.368798	0.10867	0.754725	0.751751	0.606247	1.12e-05
chr3_50333581	4287	1.04364	217.495	355.922	0.00665874	3-49380674-A-AAAT	-952907	-952907	31	33	0.0382831	0.00327283	0.523291	0.17691	0.754725	0.751705	0.606247	4.23e-05
chr8_102244055	7901	1.01082	839.458	347.586	0.0016757	8-101951705-G-A	-292350	-292350	15	17	0.0192744	0.000568023	0.871978	0.251061	0.751425	0.751653	0.606247	9.27e-06
chr14_106153724	7555	0.999714	401.335	313.966	0.00346596	14-105360836-C-T	-792888	-792888	14	14	0.0158371	0.000742359	0.721578	0.212317	0.753425	0.751874	0.606302	1.83e-05
chr3_129168429	7048	1.01177	389.427	327.18	0.00361455	3-129141193-T-TTAAATAAA	-27236	-27236	27	28	0.0321101	0.00100294	0.573155	0.172996	0.756224	0.7519	0.606302	2.01e-05
chr13_21375048	9231	0.991756	1228.58	360.716	0.00112511	13-22348108-C-T	973060	973060	34	37	0.0419501	0.000453775	0.590764	0.167131	0.754825	0.752033	0.606324	5.72e-06
chr19_18367120	7533	0.983371	697.803	324.335	0.00196352	19-19082821-T-G	715701	715701	18	20	0.0226244	0.000439771	0.596579	0.16837	0.751925	0.752044	0.606324	9.62e-06
chr3_10152373	7710	1.02005	1293.85	376.08	0.00109859	3-9936551-G-GTA	-215822	-215822	14	15	0.0172414	0.000578893	0.804781	0.232064	0.753125	0.752048	0.606324	6.31e-06
chr2_101285067	7893	1.02524	560.539	335.643	0.00254833	2-100427207-G-A	-857860	-857860	316	411	0.465909	0.000757271	-0.200069	0.0589653	0.755024	0.752281	0.606361	1.5e-05
chr20_3875227	9101	1.01926	1254.23	360.158	0.00113281	20-3654923-CAA-C	-220304	-220304	156	184	0.208145	0.000452695	0.196083	0.0554629	0.756024	0.752175	0.606361	6.49e-06
chr3_10152207	7709	1.01948	1373.49	380.869	0.00103485	3-10801318-A-G	649111	649111	230	266	0.301587	0.00058758	-0.267694	0.077283	0.751425	0.752219	0.606361	5.93e-06
chr7_44574661	6907	0.954013	366.142	303.128	0.00362964	7-44326015-C-CCT	-248646	-248646	34	37	0.0418552	0.000634549	0.403742	0.117283	0.753225	0.752196	0.606361	1.55e-05
chr8_17230320	12433	1.03665	1185.84	350.106	0.00121868	8-16920953-T-C	-309367	-309367	19	19	0.021542	0.000408371	0.47511	0.133332	0.752625	0.752295	0.606361	7.49e-06
chr7_100856720	6873	1.06135	608.814	346.596	0.0024287	7-101411435-G-A	554715	554715	11	11	0.0124717	0.000867822	-1.16633	0.347696	0.755424	0.752424	0.606432	1.65e-05
chr16_29667594	3824	1.01837	392.632	344.245	0.00361565	16-29693623-G-A	26029	26029	86	93	0.105204	0.00134174	-0.39394	0.122013	0.755424	0.752622	0.606503	2.06e-05
chr17_74469814	8569	0.991397	907.367	331.233	0.00152539	17-74465026-T-TTG	-4788	-4788	310	405	0.459184	0.000368862	-0.218777	0.0609274	0.752025	0.752674	0.606503	7.73e-06
chr2_218237859	6703	1.02037	592.072	337.721	0.00240398	2-217497372-T-A	-740487	-740487	9	10	0.0113379	0.00073234	0.861704	0.253263	0.751425	0.752644	0.606503	1.38e-05
chr22_31281348	7347	1.02877	486.707	340.664	0.00294679	22-30471153-C-T	-810195	-810195	297	388	0.439773	0.000988005	-0.16512	0.0497737	0.758724	0.752579	0.606503	1.75e-05
chr7_100855255	6872	1.04247	761.654	365.671	0.0019112	7-101411435-G-A	556180	556180	11	11	0.0124717	0.000904599	-1.06878	0.319743	0.756024	0.753034	0.606761	1.2e-05
chr20_49890602	7517	1.04774	918.463	364.612	0.00159323	20-49506570-G-A	-384032	-384032	76	85	0.0961538	0.000723051	-0.262366	0.0770308	0.756724	0.753076	0.606762	1.02e-05
chr16_9110916	12303	1.03444	1672	374.787	0.00086473	16-9137051-G-T	26135	26135	141	160	0.181406	0.000434407	0.311263	0.0877636	0.757024	0.753137	0.606779	5.26e-06
chr2_128194366	7795	1.04535	846.748	370.144	0.0017251	2-127319252-A-C	-875114	-875114	49	50	0.0566893	0.000866671	0.481206	0.143437	0.760024	0.753266	0.60685	1.1e-05
chr16_27361217	7624	1.00515	992.293	351.271	0.00141734	16-26924956-AT-A	-436261	-436261	20	21	0.0237557	0.000498763	-0.727951	0.207456	0.754725	0.753473	0.606912	7.61e-06
chr16_31123271	3903	0.964064	247.909	309.274	0.0054337	16-30855460-C-T	-267811	-267811	118	135	0.153409	0.00122603	0.266096	0.081749	0.751525	0.753541	0.606912	2.43e-05
chr19_8495227	9429	1.02443	1228.52	360.093	0.00116657	19-8717141-C-G	221914	221914	40	40	0.0454545	0.000467687	0.67191	0.190531	0.755424	0.753458	0.606912	6.8e-06
chr19_18392485	7470	1.07425	1149.18	368.343	0.00130685	19-17815497-T-C	-576988	-576988	254	305	0.34589	0.000615769	-0.27781	0.0805056	0.756424	0.753545	0.606912	9.28e-06
chr19_54176394	11110	1.03105	2074.72	370.561	0.000695367	19-53593564-A-G	-582830	-582830	192	227	0.25737	0.000315512	-0.316705	0.0871852	0.753425	0.753477	0.606912	4.16e-06
chr19_41872076	6105	0.958563	390.55	316.312	0.00343339	19-41068296-G-A	-803780	-803780	21	22	0.0248869	0.000767496	0.575707	0.169865	0.750825	0.753585	0.606913	1.49e-05
chr18_32071409	7022	0.954205	425.707	308.088	0.0031375	18-32298762-CATAAG-C	227353	227353	45	50	0.0568182	0.000578554	0.365261	0.10532	0.751425	0.75374	0.607005	1.34e-05
chr17_75104519	7982	1.0482	1330.76	380.846	0.00110286	17-75470112-G-A	365593	365593	10	10	0.0113379	0.000629593	1.1665	0.33864	0.756424	0.753878	0.607083	7.07e-06
chr12_71785920	6648	0.995393	359.486	311.053	0.00387611	12-71373550-A-G	-412370	-412370	140	153	0.173469	0.000812098	-0.217636	0.0645179	0.756724	0.754017	0.607157	1.99e-05
chr19_8540626	9435	1.01185	1058.25	348.897	0.00134002	19-8699540-C-T	158914	158914	79	87	0.0984163	0.000446489	0.447912	0.126559	0.758924	0.75405	0.607157	7.4e-06
chr20_32090873	5739	1.0033	353.022	326.424	0.00397879	20-32804111-G-C	713238	713238	37	38	0.0430839	0.00111647	0.399377	0.121679	0.753725	0.7541	0.607165	2.12e-05
chr12_53296488	7656	0.983024	549.187	324.397	0.00250898	12-53691100-A-AATTATT	394612	394612	27	29	0.0328054	0.000600752	0.479461	0.138666	0.749525	0.754186	0.607201	1.22e-05
chr7_102449891	6086	1.02631	648.14	367.555	0.00221903	7-102022486-C-T	-427405	-427405	25	25	0.0282805	0.00110362	-0.7185	0.218685	0.755224	0.754257	0.607226	1.3e-05
chr12_120461250	7431	1.02828	579.303	337.641	0.00248744	12-119770529-TA-T	-690721	-690721	153	182	0.210648	0.000762359	0.211762	0.0624464	0.757324	0.754309	0.607236	1.47e-05
chr3_49319952	3368	1.00501	200.832	343.586	0.00700035	3-49380674-A-AAATAAT	60722	60722	10	10	0.0115741	0.00293034	0.879019	0.293733	0.752025	0.754365	0.607248	3.76e-05
chr10_95875774	7818	1.02516	664.309	351.821	0.00216418	10-96765830-G-T	890056	890056	9	9	0.010181	0.000828445	-0.662293	0.196665	0.753825	0.754493	0.607254	1.26e-05
chr22_35666365	8924	0.997655	710.493	332.116	0.00197016	22-36281507-TA-T	615142	615142	121	129	0.148961	0.00051585	0.27197	0.0777123	0.755524	0.75449	0.607254	1.02e-05
chr7_101096023	7007	1.00386	791.016	366.765	0.00178048	7-100127158-C-CGGGGGCCGA	-968865	-968865	35	37	0.0419501	0.000849963	0.49378	0.146943	0.751225	0.754459	0.607254	9.49e-06
chr15_34230079	9461	1.02869	1349.66	372.43	0.00106991	15-33980012-T-C	-250067	-250067	31	31	0.0350679	0.000528077	0.441811	0.126475	0.756624	0.754656	0.607352	6.33e-06
chr11_769468	7265	1.01305	833.247	362.188	0.00170709	11-438662-A-G	-330806	-330806	216	273	0.309524	0.000750831	-0.230391	0.0678541	0.754525	0.754771	0.607412	9.45e-06
chr15_34231179	9456	1.03345	1516.3	382.297	0.000957466	15-33961590-A-G	-269589	-269589	50	52	0.0594966	0.000552933	0.497149	0.142834	0.759424	0.754928	0.607414	5.77e-06
chr17_75104723	7983	1.01599	1099.56	363.156	0.00129821	17-75517301-G-C	412578	412578	20	20	0.0226757	0.000558474	0.851459	0.244823	0.757724	0.754935	0.607414	7.27e-06
chr22_22720996	10035	1.04093	1312.95	368.125	0.00111339	22-22400209-A-G	-320787	-320787	174	193	0.218326	0.000512179	0.266056	0.0759801	0.755724	0.754889	0.607414	6.91e-06
chr7_102450013	6087	1.05308	581.485	357.44	0.00254056	7-103001120-A-T	551107	551107	52	54	0.062069	0.00109656	0.485448	0.147669	0.761024	0.75485	0.607414	1.66e-05
chr5_151181380	8138	1.04888	975.573	366.437	0.00150974	5-151704029-T-C	522649	522649	216	254	0.287982	0.000701539	-0.240348	0.0703913	0.757824	0.754979	0.607417	9.68e-06
chr11_760913	7242	1.03816	951.86	369.238	0.00153224	11-443587-C-T	-317326	-317326	70	79	0.0895692	0.00074759	0.424778	0.125059	0.760524	0.755078	0.607424	9.41e-06
chr11_64738488	5124	1.01542	566.738	359.707	0.00251647	11-64400607-GT-G	-337881	-337881	32	32	0.0361991	0.00112479	0.428836	0.13074	0.757524	0.755029	0.607424	1.41e-05
chr12_68843268	7934	1.04916	997.567	369.526	0.00147774	12-69667006-G-T	823738	823738	73	78	0.0884354	0.000721256	0.380261	0.111622	0.758424	0.75519	0.607424	9.48e-06
chr17_32380809	7075	1.01325	662.48	336.27	0.00214935	17-31551920-G-C	-828889	-828889	314	411	0.465986	0.00062175	0.19813	0.05746	0.760124	0.755142	0.607424	1.19e-05
chr17_78422888	10069	1.06272	2148.3	379.542	0.000695131	17-78936445-C-T	513557	513557	291	377	0.427107	0.000371719	-0.269521	0.0751025	0.757224	0.75518	0.607424	4.7e-06
chr18_32071300	7022	0.987282	500.628	322.321	0.00277305	18-32870280-A-G	798980	798980	12	12	0.0135747	0.000655178	0.901672	0.262606	0.756224	0.755332	0.607477	1.37e-05
chr21_33355838	6482	1.02014	721.032	345.838	0.0019893	21-32988172-C-G	-367666	-367666	288	374	0.424036	0.00067498	0.200389	0.0585034	0.756824	0.755336	0.607477	1.13e-05
chr1_27880675	5341	1.04196	558.273	360.567	0.00262482	1-28877957-CACAA-C	997282	997282	75	77	0.0873016	0.00119682	0.44793	0.137316	0.761624	0.755673	0.607489	1.63e-05
chr16_23465184	7046	1.04421	1155.04	378.618	0.00127233	16-24230086-A-C	764902	764902	15	16	0.0180995	0.000709729	0.907366	0.265996	0.760324	0.755696	0.607489	7.99e-06
chr17_78109039	9373	1.05137	2212.14	390.246	0.000668807	17-77548299-T-C	-560740	-560740	223	265	0.299774	0.000429754	-0.273742	0.0771208	0.762424	0.755595	0.607489	4.32e-06
chr17_78422684	10067	1.01722	1534.98	355.083	0.000933271	17-77846191-G-A	-576493	-576493	17	17	0.0192744	0.000328686	0.783327	0.21629	0.759224	0.755693	0.607489	5.24e-06
chr19_5909628	9242	1.03736	1744.52	380.721	0.000836884	19-5518602-G-A	-391026	-391026	207	240	0.271591	0.000464873	0.30315	0.0859229	0.762324	0.755573	0.607489	5.11e-06
chr22_20067396	8146	1.01964	969.094	357.017	0.0014807	22-19289473-G-A	-777923	-777923	13	13	0.0147059	0.00058268	0.898571	0.259243	0.756824	0.755556	0.607489	8.41e-06
chr3_129168432	7048	0.999168	334.872	314.487	0.00419628	3-128846211-C-A	-322221	-322221	9	9	0.010181	0.000962098	0.912379	0.274397	0.757524	0.755693	0.607489	2.19e-05
chr5_14716400	7105	0.983924	549.98	334.171	0.00251886	5-15633575-C-T	917175	917175	25	25	0.0282805	0.000726661	0.644113	0.18919	0.755424	0.755714	0.607489	1.22e-05
chr6_42942230	6649	1.02397	1242.98	384.604	0.0011595	6-42317058-A-T	-625172	-625172	11	11	0.0124434	0.00070676	-1.13306	0.332044	0.759324	0.755576	0.607489	6.7e-06
chr19_14052757	8312	1.00269	1002.32	345.958	0.00140911	19-14534116-A-G	481359	481359	21	21	0.0237557	0.000448216	0.50892	0.14384	0.756324	0.755771	0.607502	7.44e-06
chr11_64737832	5122	0.922709	179.485	254.996	0.00723442	11-64809675-G-A	71843	71843	17	18	0.0204082	0.000581514	0.388782	0.112148	0.752125	0.756111	0.607549	2.62e-05
chr12_53158303	8082	1.02946	859.932	354.146	0.00168686	12-52654875-G-T	-503428	-503428	10	11	0.0124434	0.000644375	0.758057	0.220481	0.757324	0.756096	0.607549	9.97e-06
chr12_64715478	5893	1.03961	702.466	369.57	0.00208426	12-64186418-G-A	-529060	-529060	132	141	0.159502	0.00106157	-0.286378	0.0868664	0.760724	0.756053	0.607549	1.28e-05
chr20_32094477	5752	1.03624	485.018	352.946	0.00300783	20-31433053-G-A	-661424	-661424	144	156	0.176871	0.00124152	0.324134	0.0996914	0.763124	0.756069	0.607549	1.83e-05
chr22_19441656	6514	0.970723	571.898	329.055	0.00239205	22-19950258-T-C	508602	508602	28	29	0.0334873	0.000619071	0.517245	0.149955	0.752225	0.755955	0.607549	1.09e-05
chr22_22196002	7747	0.994496	698.563	339.571	0.00200581	22-22522808-C-G	326806	326806	13	13	0.0147059	0.000607831	0.802855	0.232414	0.754925	0.755915	0.607549	1.02e-05
chr5_115830652	9145	1.0209	703.141	338.814	0.00204505	5-115190580-T-A	-640072	-640072	61	69	0.0780543	0.000613602	-0.416198	0.120574	0.753725	0.755968	0.607549	1.17e-05
chr12_7095308	7855	1.0147	1057.09	358.928	0.00135394	12-7615538-C-T	520230	520230	99	108	0.122172	0.000543651	-0.307989	0.0883688	0.759824	0.756296	0.607632	7.51e-06
chr22_42377554	7784	1.06315	755.185	358.697	0.00198298	22-41401696-C-CA	-975858	-975858	53	59	0.0675057	0.000840851	-0.589592	0.175296	0.760024	0.756268	0.607632	1.34e-05
chr1_89183857	6723	1.04035	692.491	367.967	0.00211776	1-88494322-C-T	-689535	-689535	65	68	0.0769231	0.00105384	0.442897	0.134257	0.756724	0.756391	0.607658	1.31e-05
chr1_145922060	896	0.994762	153.896	365.08	0.00908927	1-145959993-A-G	37933	37933	23	25	0.0283447	0.0052449	0.63508	0.226301	0.754125	0.756458	0.607658	4.64e-05
chr16_84982137	12492	1.02432	2282.26	363.231	0.000633538	16-85860089-C-T	877952	877952	222	266	0.300905	0.000246641	-0.218297	0.0590371	0.760924	0.75649	0.607658	3.66e-06
chr2_218235279	6702	1.04812	911.197	375.353	0.00162177	2-219104709-A-C	869430	869430	20	20	0.0227273	0.000879646	-0.863576	0.257738	0.759124	0.756421	0.607658	1.03e-05
chr7_100855003	6875	1.03533	738.49	363.546	0.00197744	7-101846404-G-A	991401	991401	239	288	0.325792	0.000908257	-0.22957	0.0687031	0.759324	0.756537	0.607663	1.2e-05
chr13_32525026	7084	0.986971	602.77	338.333	0.0023115	13-31620275-GT-G	-904751	-904751	169	186	0.216279	0.000705975	0.191606	0.0561453	0.752425	0.756599	0.607681	1.14e-05
chr21_33432949	6516	0.995737	505.72	309.733	0.00277986	21-32926750-T-C	-506199	-506199	280	362	0.409502	0.000509951	-0.172992	0.049386	0.757024	0.756763	0.607685	1.42e-05
chr22_24174311	8276	1.01382	953.273	354.606	0.00150203	22-23356352-G-T	-817959	-817959	9	9	0.010181	0.000567397	-1.29198	0.371956	0.759724	0.756765	0.607685	8.3e-06
chr3_45680490	8117	1.03601	705.724	363.945	0.00207112	3-45882797-CTATTAT-C	202307	202307	28	29	0.0330296	0.000963641	-0.595473	0.179113	0.758424	0.756645	0.607685	1.26e-05
chr5_91308558	6181	1.03607	494.665	344.394	0.00295408	5-91930393-C-A	621835	621835	60	77	0.0871041	0.00105598	-0.58124	0.176225	0.758824	0.7567	0.607685	1.79e-05
chr19_47342642	7902	1.01811	818.415	339.611	0.0017572	19-47717778-C-T	375136	375136	12	13	0.0147392	0.000517997	-1.1075	0.316558	0.760624	0.756888	0.607751	9.88e-06
chr13_32523429	7093	0.993822	600.946	337.665	0.00233781	13-33089554-T-G	566125	566125	38	38	0.0429864	0.000707088	0.456268	0.133715	0.759124	0.757109	0.607863	1.18e-05
chr19_38331170	7084	0.955893	395.113	308.305	0.00341973	19-38719583-G-A	388413	388413	22	24	0.0271493	0.000651585	0.543651	0.158264	0.751625	0.757084	0.607863	1.45e-05
chr11_119010118	7013	1.05136	847.322	361.291	0.00175301	11-119894468-G-A	884350	884350	53	53	0.0600907	0.000762344	0.449221	0.13247	0.765123	0.757193	0.607866	1.13e-05
chr7_102449353	6086	1.04293	681.052	371.343	0.00216319	7-102024234-C-T	-425119	-425119	134	159	0.180272	0.00113764	0.294028	0.0897312	0.762224	0.757154	0.607866	1.35e-05
chr2_88865685	4477	0.87301	157.839	262.255	0.00780938	2-88048086-A-ATT	-817599	-817599	237	275	0.311364	0.000780395	0.125322	0.0370281	0.747125	0.757242	0.607873	2.15e-05
chr12_98733549	6691	1.03788	880.263	371.142	0.00166687	12-98163446-A-G	-570103	-570103	14	14	0.0158371	0.000847588	0.995571	0.2962	0.763424	0.757304	0.607875	1.02e-05
chr16_1938184	8169	1.01449	1319.56	378.081	0.00108783	16-974544-C-T	-963640	-963640	24	25	0.0282805	0.000592306	-0.730152	0.210929	0.754825	0.75734	0.607875	6.01e-06
chr16_31090913	3925	0.973411	314.97	331.462	0.00436911	16-31909064-CGTGTGTGTGT-C	818151	818151	68	76	0.0869565	0.00136849	0.374948	0.116339	0.758424	0.757366	0.607875	2.02e-05
chr20_3872238	9099	0.969859	658.333	305.65	0.00208547	20-4024972-G-C	152734	152734	99	109	0.123583	0.000318148	0.26018	0.0716682	0.752725	0.757418	0.607884	9.46e-06
chr16_29668992	3824	0.978455	362.75	335.014	0.00381603	16-29028339-G-T	-640653	-640653	64	68	0.0769231	0.00122942	-0.279982	0.0860363	0.757224	0.757544	0.607953	1.8e-05
chr1_9268168	6663	0.996014	606.032	319.355	0.00232675	1-9278563-C-T	10395	10395	62	66	0.0748299	0.000493368	0.345243	0.0983063	0.760124	0.757627	0.607955	1.19e-05
chr7_35633230	7685	1.01998	777.367	364.511	0.00185699	7-35535738-A-T	-97492	-97492	136	151	0.170814	0.000859079	0.299814	0.0893014	0.759824	0.757592	0.607955	1.05e-05
chr1_150993432	5527	1.0608	543.12	366.312	0.00276112	1-151542712-C-T	549280	549280	107	117	0.132353	0.00138562	0.329465	0.102343	0.765923	0.757676	0.607962	1.84e-05
chr1_1563454	6936	1.03496	1170.28	381.741	0.00125264	1-2408134-G-T	844680	844680	27	27	0.030543	0.000733958	-0.781575	0.229755	0.765123	0.757872	0.608044	7.53e-06
chr19_51133373	9505	1.02522	2171.32	388.604	0.000669169	19-51334865-G-A	201492	201492	46	49	0.0554299	0.000418095	0.466782	0.13123	0.761124	0.7579	0.608044	3.86e-06
chr7_17345154	8390	1.04184	1142.85	367.052	0.00129099	7-16932944-C-T	-412210	-412210	129	138	0.157175	0.000594002	0.373947	0.108052	0.759324	0.757868	0.608044	7.98e-06
chr10_73777609	5491	1.03223	310.602	339.679	0.00470033	10-73945719-G-GC	168110	168110	202	226	0.255682	0.00171076	0.191382	0.0606257	0.764024	0.75796	0.60805	2.8e-05
chr12_31999768	9935	1.04614	761.164	343.782	0.00194645	12-31032595-T-C	-967173	-967173	9	10	0.0113379	0.000633545	-1.1714	0.340234	0.761124	0.758039	0.60805	1.22e-05
chr17_5209383	9264	1.00585	1103.17	353.981	0.00129276	17-6098939-A-G	889556	889556	63	67	0.0757919	0.000470819	0.375997	0.106675	0.758924	0.758021	0.60805	6.87e-06
chr6_28904987	11791	1.03277	245.137	319.451	0.00595667	6-29722964-G-A	817977	817977	24	24	0.0271493	0.00165255	0.650484	0.205388	0.756324	0.758069	0.60805	3.56e-05
chr2_101275152	7929	1.03169	737.975	364.795	0.00198132	2-100355556-G-A	-919596	-919596	33	35	0.0396825	0.000929001	0.69315	0.207839	0.760524	0.758183	0.608109	1.17e-05
chr22_17113279	8087	1.032	1742.58	394.939	0.000840126	22-17482883-G-A	369604	369604	72	78	0.0886364	0.000591571	0.420248	0.121391	0.760424	0.758311	0.608117	4.98e-06
chr3_50335131	4291	1.00563	190.817	343.286	0.00745495	3-49528409-C-T	-806722	-806722	111	117	0.137324	0.00314645	-0.270235	0.0909785	0.760624	0.758294	0.608117	3.97e-05
chr7_102449757	6088	1.0692	603.742	359.932	0.00250788	7-102265472-C-G	-184285	-184285	18	20	0.0227273	0.00112441	-0.835094	0.25459	0.762724	0.758314	0.608117	1.72e-05
chr17_74770670	8383	1.01787	1206.42	356.764	0.00119735	17-74904840-T-G	134170	134170	19	19	0.021542	0.000453384	-0.578271	0.163585	0.758424	0.758406	0.608126	6.69e-06
chr7_74231807	3964	0.960369	346.958	312.698	0.00392666	7-74646398-G-A	414591	414591	15	15	0.0170455	0.000852723	0.699175	0.208123	0.757124	0.758392	0.608126	1.7e-05
chr6_42943153	6652	1.05217	1153.33	379.724	0.00129388	6-42274603-T-C	-668550	-668550	86	90	0.10181	0.000736023	0.413815	0.121675	0.760424	0.758479	0.608152	8.32e-06
chr20_45077524	7291	1.0259	864.995	374.217	0.00168301	20-45234847-T-A	157323	157323	18	18	0.020362	0.00090008	-0.780285	0.233335	0.759424	0.758526	0.608157	9.73e-06
chr12_98733392	6692	1.02351	936.061	375.79	0.00155266	12-97879082-G-T	-854310	-854310	120	134	0.151584	0.000844192	0.303784	0.0903506	0.759924	0.75872	0.608248	8.88e-06
chr19_47345052	7907	1.03724	1356.23	380.878	0.00108588	19-46487350-G-A	-857702	-857702	50	50	0.0565611	0.000619355	0.543182	0.15748	0.763824	0.758704	0.608248	6.57e-06
chr17_81560630	8533	0.991689	668.449	329.756	0.00210796	17-81670319-T-C	109689	109689	30	31	0.0350679	0.00053585	-0.690129	0.197787	0.756024	0.758804	0.60825	1.05e-05
chr19_8541610	9452	1.03774	1512.93	380.184	0.00097414	19-8193712-G-A	-347898	-347898	277	370	0.419501	0.000543743	-0.236461	0.0678467	0.759424	0.75878	0.60825	5.91e-06
chr2_89100019	4218	0.990361	301.525	338.948	0.00466187	2-89093599-C-T	-6420	-6420	61	64	0.0727273	0.00167435	-0.38234	0.120871	0.758124	0.758865	0.608267	2.31e-05
chr14_106578819	6171	1.0131	506.527	361.111	0.00284102	14-106288239-C-CT	-290580	-290580	111	118	0.134091	0.00132171	-0.316383	0.097858	0.754825	0.758976	0.608299	1.56e-05
chr19_5909759	9243	0.985528	783.113	314.912	0.00178957	19-6672093-C-T	762334	762334	82	87	0.0984163	0.000319624	0.327782	0.0903202	0.759124	0.758986	0.608299	8.68e-06
chr22_17113405	8087	1.02656	1473.86	382.424	0.000990251	22-16425741-G-A	-687664	-687664	244	296	0.335616	0.000574769	-0.253655	0.0731013	0.760324	0.759065	0.60833	5.73e-06
chr17_30958754	6021	0.994529	426.94	330.54	0.00331076	17-30944814-A-T	-13940	-13940	20	21	0.0237557	0.000954341	0.641845	0.1929	0.758924	0.759124	0.608345	1.67e-05
chr1_204555770	7508	1.03549	1191.94	378.149	0.00123517	1-203600506-C-T	-955264	-955264	14	14	0.0158371	0.000681758	0.94406	0.275843	0.763924	0.759196	0.608371	7.41e-06
chr17_39759180	5858	1.01294	644.168	361.059	0.00223609	17-38844369-T-G	-914811	-914811	155	170	0.193182	0.00100374	0.332079	0.100239	0.761224	0.759249	0.608381	1.22e-05
chr1_150993612	5528	1.05299	486.774	358.107	0.00307676	1-151273488-TA-T	279876	279876	33	35	0.0408879	0.00138268	0.590272	0.183323	0.765023	0.759815	0.608505	1.98e-05
chr11_59798958	6995	0.992214	507.63	347.677	0.00278258	11-59805196-A-C	6238	6238	42	44	0.0501139	0.00103906	-0.341444	0.103376	0.763024	0.759578	0.608505	1.39e-05
chr15_41305313	6410	1.01554	396.273	329.157	0.00364818	15-42278938-T-C	973625	973625	16	18	0.020362	0.00105092	0.662061	0.200645	0.763024	0.75989	0.608505	2.01e-05
chr17_64322338	5446	1.03167	541.711	346.473	0.00271031	17-64332968-C-CA	10630	10630	276	340	0.384615	0.000986847	-0.215789	0.0650406	0.759524	0.759757	0.608505	1.6e-05
chr19_1988805	9325	1.04283	1887.73	373.193	0.000786826	19-1077937-C-T	-910868	-910868	32	32	0.0361991	0.00038017	0.512748	0.14312	0.767323	0.759797	0.608505	4.86e-06
chr2_37102176	9098	1.04768	1088.14	360.641	0.00137039	2-36701791-G-A	-400385	-400385	38	38	0.0429864	0.000568335	0.661529	0.190477	0.765423	0.759701	0.608505	8.63e-06
chr22_22712950	10048	1.0334	1382.72	372.238	0.00106399	22-23446541-G-C	733591	733591	25	25	0.0282805	0.000523087	0.643796	0.184159	0.762424	0.759605	0.608505	6.32e-06
chr3_197884891	4692	0.979248	355.057	313.836	0.00392375	3-197330628-CTCT-C	-554263	-554263	29	29	0.0328798	0.000870656	-0.450635	0.134377	0.759124	0.759463	0.608505	1.85e-05
chr4_152622918	7129	1.02005	1097.03	384.139	0.00132362	4-153342721-A-G	719803	719803	53	55	0.0622172	0.000809542	-0.538454	0.159582	0.763124	0.759508	0.608505	7.44e-06
chr5_157477844	8177	1.04078	679.319	359.52	0.00218051	5-157475805-A-C	-2039	-2039	62	63	0.071267	0.000950968	0.425662	0.127889	0.763924	0.759764	0.608505	1.34e-05
chr6_37028774	7967	1.01409	868.574	349.306	0.00166369	6-37012099-A-G	-16675	-16675	83	86	0.0972851	0.000581206	0.320869	0.092554	0.763424	0.759873	0.608505	9.12e-06
chr8_38972315	5598	1.02938	695.444	378.849	0.0021074	8-38399949-A-AAG	-572366	-572366	45	47	0.054023	0.00123865	0.515187	0.158419	0.762324	0.759779	0.608505	1.23e-05
chr16_28965969	4557	1.03939	656.491	379.315	0.00225509	16-28254835-T-C	-711134	-711134	67	69	0.0782313	0.00134326	-0.449801	0.139329	0.758524	0.760037	0.60852	1.37e-05
chr19_4907374	8838	0.990785	790.832	313.928	0.00178727	19-4034532-C-G	-872842	-872842	12	12	0.0135747	0.000312228	0.836355	0.230062	0.759624	0.760111	0.60852	8.84e-06
chr19_5912133	9262	1.00734	1226.38	350.457	0.0011717	19-6137661-T-G	225528	225528	9	9	0.010181	0.000392487	-1.37825	0.385627	0.761524	0.760104	0.60852	6.23e-06
chr22_17110758	8082	1.03681	1576.48	387.851	0.000937341	22-18044415-CGTGT-C	933657	933657	226	269	0.304989	0.000592469	0.276792	0.0799627	0.764224	0.76	0.60852	5.64e-06
chr8_11842773	8255	1.04387	1012.59	365.419	0.00146861	8-12795142-A-T	952369	952369	62	64	0.0725624	0.000668299	-0.490168	0.142988	0.764224	0.760003	0.60852	9.1e-06
chr19_12733069	7300	1.05063	898.727	361.092	0.00166613	19-13482848-TTGTGTGTG-T	749779	749779	23	26	0.0301624	0.000716764	0.433838	0.127284	0.764024	0.760255	0.608571	1.06e-05
chr5_172061628	7440	0.990377	746.406	322.163	0.00189344	5-171394543-C-T	-667085	-667085	19	20	0.0226757	0.000401493	0.690916	0.193646	0.759324	0.760229	0.608571	9.35e-06
chr12_31998977	9930	1.01987	697.791	337.37	0.00208471	12-31844571-AT-A	-154406	-154406	12	12	0.0138249	0.000611423	0.959072	0.277768	0.762424	0.760331	0.608573	1.17e-05
chr13_110523611	9803	1.059	1469.88	365.706	0.00102788	13-111049857-A-T	526246	526246	313	423	0.478507	0.00044819	0.223431	0.0631497	0.763524	0.760576	0.608573	6.75e-06
chr14_20366889	8137	1.02848	1658.89	379.814	0.000884914	14-20821541-TTAAC-T	454652	454652	54	58	0.0656109	0.000486446	0.478962	0.136232	0.763524	0.760429	0.608573	5.14e-06
chr19_1989218	9324	0.982255	1269.9	344.244	0.00110534	19-1391585-C-A	-597633	-597633	22	23	0.0265589	0.000324102	0.573148	0.158092	0.762524	0.760523	0.608573	5.25e-06
chr19_2292008	9522	1.03492	1715.75	364.009	0.000860612	19-3031342-T-TTG	739334	739334	93	99	0.114055	0.000355012	0.441595	0.12263	0.764824	0.760344	0.608573	5.13e-06
chr19_17825656	8201	1.02489	1579.13	386.767	0.000926699	19-17533492-C-T	-292164	-292164	24	24	0.0272109	0.000574916	-0.840131	0.242124	0.762824	0.760527	0.608573	5.3e-06
chr19_57866890	6973	1.03181	859.775	367.412	0.00171282	19-57820933-G-A	-45957	-45957	11	12	0.0136054	0.000822274	0.992701	0.294593	0.762824	0.760582	0.608573	1.01e-05
chr20_32094401	5752	1.04019	512.059	360.369	0.00289622	20-31319733-T-TC	-774668	-774668	18	18	0.020362	0.00133575	0.85712	0.265363	0.764124	0.760503	0.608573	1.77e-05
chr7_66153782	6732	1.01741	159.648	309.594	0.00906672	7-66220487-C-T	66705	66705	63	66	0.0746606	0.00242293	0.348336	0.114156	0.764324	0.760654	0.608599	5.05e-05
chr10_73777863	5494	0.914244	142.772	268.014	0.00913222	10-74485462-A-AAAATAAAT	707599	707599	15	16	0.0184332	0.00112632	0.548349	0.167197	0.753825	0.760757	0.608649	3.12e-05
chr22_24573759	8214	1.00171	708.87	323.341	0.00201944	22-24832610-G-A	258851	258851	32	34	0.0384615	0.000446565	0.536488	0.151589	0.759924	0.760829	0.608674	1.05e-05
chr10_72235431	7204	1.01907	598.926	339.478	0.00243037	10-71522128-GT-G	-713303	-713303	167	196	0.223744	0.000766098	0.210411	0.0620732	0.762224	0.760872	0.608676	1.36e-05
chr12_31998969	9930	1.07215	957.866	364.566	0.0015975	12-31358253-GA-G	-640716	-640716	230	265	0.3	0.000724696	-0.294856	0.0865862	0.767023	0.760947	0.608682	1.1e-05
chr19_54178006	11119	1.03427	2716.72	388.636	0.000544239	19-53596372-G-C	-581634	-581634	36	37	0.0421412	0.000335275	-0.680124	0.188069	0.764424	0.760961	0.608682	3.23e-06
chr7_66154350	6739	0.949014	122.416	280.386	0.0110493	7-66820125-G-C	665775	665775	11	12	0.0135747	0.00191183	-0.630527	0.201869	0.758124	0.761057	0.608727	4.51e-05
chr1_28509512	5786	1.00048	542.047	352.146	0.00264306	1-29013531-A-G	504019	504019	32	32	0.0361991	0.00105324	-0.57057	0.17295	0.761724	0.761621	0.608739	1.36e-05
chr1_224192882	7282	1.04167	529.848	350.143	0.00280996	1-224615844-T-TA	422962	422962	16	16	0.0180995	0.00109512	0.720111	0.219026	0.766223	0.761374	0.608739	1.72e-05
chr12_51285877	6488	1.01181	651.551	350.19	0.00222293	12-52183627-C-T	897750	897750	133	153	0.173077	0.000831354	0.293756	0.0872553	0.765423	0.761517	0.608739	1.2e-05
chr16_11837487	11107	1.04668	1542.12	378.967	0.000971511	16-12543271-G-A	705784	705784	46	50	0.0565611	0.000531066	-0.520374	0.149031	0.764424	0.761596	0.608739	6.06e-06
chr16_12663129	10868	1.03009	1142.61	356.86	0.00129056	16-12709812-C-G	46683	46683	21	21	0.0238095	0.000495441	0.603045	0.17177	0.763224	0.761535	0.608739	7.52e-06
chr16_31123559	3903	1.00981	353.054	344.624	0.00409103	16-31481696-G-A	358137	358137	25	26	0.0294118	0.00156492	-0.822903	0.258506	0.763424	0.761552	0.608739	2.19e-05
chr19_16150363	8670	0.980694	595.639	314.756	0.00235565	19-17011134-G-A	860771	860771	115	125	0.141723	0.000455826	0.273677	0.0774517	0.761224	0.761125	0.608739	1.11e-05
chr19_16156417	8669	1.02183	774.068	342.95	0.00188813	19-16501554-G-A	345137	345137	240	288	0.326531	0.00060153	0.231413	0.0669345	0.761024	0.761274	0.608739	1.06e-05
chr2_101275065	7929	1.02569	760.187	366.194	0.00193077	2-101359405-G-C	84340	84340	31	32	0.0362812	0.000922897	0.690705	0.206989	0.761524	0.761474	0.608739	1.11e-05
chr2_174432891	6649	0.967275	507.356	323.698	0.00273113	2-174546761-G-A	113870	113870	94	107	0.121041	0.00065996	-0.194813	0.0567714	0.760324	0.761519	0.608739	1.21e-05
chr22_24574677	8208	1.03963	1348.34	380.757	0.00110393	22-25322936-A-G	748259	748259	13	13	0.0147059	0.000629333	-1.13043	0.328158	0.762424	0.761638	0.608739	6.69e-06
chr22_36266899	8649	1.04112	1268.63	366.349	0.00117476	22-36284779-C-G	17880	17880	229	287	0.324661	0.000527405	0.274423	0.0785498	0.762324	0.761605	0.608739	7.16e-06
chr3_136150860	5090	0.997058	363.059	347.356	0.00392825	3-136899156-A-T	748296	748296	32	34	0.0385487	0.00155648	0.343925	0.107986	0.759524	0.761434	0.608739	1.99e-05
chr8_43029253	5551	0.928652	100.62	226.886	0.0131588	8-42426693-AAAAACAAAAC-A	-602560	-602560	210	248	0.280682	0.000759615	0.165718	0.0488539	0.752625	0.761376	0.608739	4.85e-05
chr19_13759759	7308	0.988173	872.326	337.853	0.00162418	19-13427453-A-AAAAT	-332306	-332306	255	308	0.349078	0.000454966	-0.277619	0.0785558	0.760224	0.761776	0.608816	7.9e-06
chr1_171557794	7663	1.02912	787.654	372.378	0.00187228	1-171184309-T-G	-373485	-373485	272	327	0.370455	0.000984162	0.167318	0.0504193	0.765523	0.761979	0.608903	1.09e-05
chr17_75104701	7983	1.02994	1080.55	363.169	0.00136628	17-75558843-C-A	454142	454142	18	18	0.0208817	0.000592137	-0.910555	0.263039	0.764624	0.762006	0.608903	7.95e-06
chr19_38869032	7937	0.998612	609.995	335.777	0.00234702	19-39247120-A-G	378088	378088	27	27	0.0306122	0.000686237	-0.570885	0.166895	0.760224	0.761955	0.608903	1.2e-05
chr7_56080423	7782	0.987473	421.307	331.139	0.00336062	7-55556708-T-C	-523715	-523715	269	324	0.366743	0.000982665	0.169056	0.0509364	0.763824	0.762073	0.608925	1.63e-05
chr17_5209312	9263	1.03994	1177.79	359.309	0.00126583	17-5695270-C-G	485958	485958	230	278	0.315193	0.00050653	0.211393	0.060317	0.761324	0.762133	0.608941	7.67e-06
chr14_70584593	7625	0.977751	385.028	301.559	0.00364326	14-70907565-G-A	322972	322972	10	10	0.0113895	0.000617273	0.825607	0.239296	0.762924	0.762248	0.608973	1.69e-05
chr7_100151977	5283	1.01335	489.834	357.899	0.00296646	7-101004594-C-A	852617	852617	272	322	0.364465	0.00132132	-0.235816	0.0729364	0.758224	0.762255	0.608973	1.61e-05
chr16_28966637	4555	0.983801	295.32	304.379	0.00477863	16-29336132-G-A	369495	369495	51	55	0.0623583	0.000942052	0.340857	0.102327	0.764024	0.762435	0.609015	2.28e-05
chr17_39760958	5859	1.02529	732.134	369.09	0.0020096	17-40118854-G-A	357896	357896	22	22	0.0259434	0.0010113	0.71541	0.216089	0.768323	0.762456	0.609015	1.15e-05
chr19_54176872	11116	1.03976	2647.02	387.444	0.000563985	19-53788109-G-C	-388763	-388763	121	131	0.14819	0.000341061	-0.364344	0.100877	0.766423	0.762534	0.609015	3.41e-06
chr4_152625681	7141	1.0209	840.707	356.872	0.00174266	4-153267468-T-C	641787	641787	329	440	0.497738	0.000701968	-0.180949	0.0529976	0.768223	0.762384	0.609015	9.76e-06
chr7_30517335	7733	1.0288	689.836	336.981	0.00214035	7-30706659-G-A	189324	189324	12	12	0.0135747	0.000626848	-1.10346	0.320227	0.765523	0.762551	0.609015	1.24e-05
chr8_11843024	8255	1.01507	862.062	353.745	0.00169087	8-12186511-C-T	343487	343487	13	13	0.0151163	0.000641596	0.969687	0.281935	0.764924	0.762544	0.609015	9.23e-06
chr12_53158308	8082	1.01984	873.293	349.016	0.00167773	12-52225610-CT-C	-932698	-932698	144	159	0.179864	0.000583923	-0.218123	0.0629406	0.761024	0.762742	0.609071	9.34e-06
chr16_3050681	6971	1.0103	846.655	351.065	0.00171468	16-2357641-G-A	-693040	-693040	22	23	0.0261364	0.000621754	0.610261	0.176983	0.761524	0.762731	0.609071	9.17e-06
chr19_8491451	9432	1.03822	1669.6	387.342	0.000893102	19-8469742-G-A	-21709	-21709	239	287	0.325397	0.000557818	0.266805	0.0767082	0.767323	0.762683	0.609071	5.36e-06
chr15_68190098	6040	1.04929	808.412	376.147	0.00186355	15-68099994-A-G	-90104	-90104	164	189	0.214773	0.00103845	-0.165252	0.0500292	0.762924	0.762854	0.609074	1.17e-05
chr16_50673128	6647	1.0338	987.04	364.023	0.001505	16-49880294-C-T	-792834	-792834	221	254	0.2875	0.000670938	-0.242577	0.0707856	0.765523	0.762913	0.609074	8.88e-06
chr19_13773125	7337	1.0113	1397.41	378.04	0.00104095	19-13955617-A-G	182492	182492	15	15	0.0170068	0.00056393	-1.01963	0.293405	0.764924	0.762969	0.609074	5.58e-06
chr19_54177097	11117	1.00965	2210.3	374.433	0.000657034	19-53473426-G-A	-703671	-703671	302	405	0.458145	0.000318331	-0.276041	0.0760403	0.761124	0.762881	0.609074	3.5e-06
chr2_70018056	7582	1.00963	797.293	363.275	0.00182062	2-69701868-G-A	-316188	-316188	167	195	0.220588	0.000822965	0.313129	0.0929304	0.761624	0.762929	0.609074	9.7e-06
chr3_3150980	11185	1.021	1778.87	369.296	0.000825499	3-2563081-G-A	-587899	-587899	17	17	0.0192744	0.000373594	0.496134	0.138301	0.765523	0.762988	0.609074	4.61e-06
chr3_156540415	7330	0.994675	534.415	349.586	0.00267711	3-156525324-T-C	-15091	-15091	72	75	0.0848416	0.00102478	0.472212	0.142795	0.760024	0.763091	0.609123	1.34e-05
chr16_3241725	7484	0.993979	685.549	330.042	0.00208641	16-3066559-C-T	-175166	-175166	11	11	0.0124434	0.000531985	0.702285	0.201157	0.760724	0.763138	0.609129	1.04e-05
chr12_50930647	5916	1.0112	449.278	338.104	0.00323721	12-51912903-C-G	982256	982256	282	359	0.406818	0.00105973	0.177069	0.0537019	0.767223	0.763325	0.609246	1.74e-05
chr19_17415003	8375	1.00803	1071.88	348.026	0.00135432	19-16537235-C-T	-877768	-877768	16	16	0.0180995	0.000444731	-0.730674	0.206392	0.765323	0.763401	0.609274	7.16e-06
chr2_230165969	8216	1.03615	1111.53	371.548	0.00134181	2-229833169-G-A	-332800	-332800	13	13	0.0147392	0.000669679	0.707529	0.20643	0.766723	0.763512	0.60933	7.98e-06
chr11_761992	7245	0.975533	491.338	314.263	0.00286124	11-715047-T-G	-46945	-46945	36	39	0.0441177	0.000581456	0.422444	0.121857	0.762424	0.763605	0.60937	1.31e-05
chr19_17415037	8375	1.00606	1240.97	366.24	0.00116863	19-16761983-C-T	-653054	-653054	18	18	0.020362	0.000523282	-0.980967	0.280615	0.766323	0.763683	0.60937	6.12e-06
chr3_45680997	8119	1.04532	747.015	369.638	0.00201375	3-46427523-A-T	746526	746526	105	114	0.129545	0.00102247	-0.354586	0.107204	0.768123	0.763649	0.60937	1.24e-05
chr16_48354471	4960	1.01607	449.496	359.057	0.00325563	16-48529606-C-T	175135	175135	166	189	0.214286	0.00149749	-0.294974	0.0922849	0.765623	0.763844	0.609466	1.78e-05
chr21_33264055	6377	1.01686	701.479	345.416	0.00209014	21-32443854-A-G	-820201	-820201	11	11	0.0125	0.000710642	1.17592	0.34476	0.765023	0.764037	0.609588	1.15e-05
chr6_35315914	6323	1.01594	346.32	326.396	0.00422616	6-34504358-C-A	-811556	-811556	265	337	0.382217	0.00120389	-0.218983	0.0671656	0.768923	0.764103	0.609608	2.31e-05
chr3_14944643	7728	1.03702	1001.7	374.441	0.00149356	3-14622597-G-C	-322046	-322046	11	11	0.0125858	0.000791321	0.940471	0.278198	0.766023	0.764336	0.609762	8.89e-06
chr15_68190157	6040	0.996853	752.02	372.349	0.00191475	15-68588021-A-G	397864	397864	192	215	0.243213	0.00100861	-0.135668	0.0409688	0.761824	0.764427	0.609769	9.61e-06
chr6_42889260	6599	0.987239	623.38	331.96	0.00228768	6-43282972-G-C	393712	393712	62	66	0.0751708	0.000618995	-0.266515	0.0772649	0.764224	0.764414	0.609769	1.1e-05
chr12_68843226	7934	1.02109	981.001	367.613	0.00150409	12-69477101-TCCCAATGGCAGAAATGTGGATGAATAGTA-T	633875	633875	46	47	0.0531674	0.000712545	0.571273	0.167524	0.765523	0.76473	0.609817	8.37e-06
chr13_32521875	7095	1.01999	772.857	361.042	0.00190571	13-33056639-C-CAA	534764	534764	25	26	0.0295455	0.00083543	0.526439	0.156434	0.766023	0.764538	0.609817	1.06e-05
chr16_70379788	5928	1.00858	382.114	343.463	0.0038111	16-70066691-AT-A	-313097	-313097	110	118	0.133484	0.00141118	-0.273835	0.0852047	0.763924	0.764729	0.609817	2.01e-05
chr17_5209271	9263	1.01488	1258.63	366.495	0.0011652	17-4797609-T-C	-411662	-411662	13	13	0.0147392	0.000523894	-1.09781	0.314067	0.765923	0.764611	0.609817	6.32e-06
chr19_13773200	7338	1.03095	1373.95	379.814	0.00108417	19-14292675-AAAAATAAAATAAAATAAAATAAAAT-A	519475	519475	13	13	0.0151869	0.00060747	0.969886	0.280753	0.767923	0.764724	0.609817	6.29e-06
chr2_99196526	5821	0.989275	264.327	312.649	0.00540236	2-98753532-G-T	-442994	-442994	28	29	0.0328054	0.00129357	0.523898	0.161728	0.760224	0.764709	0.609817	2.62e-05
chr20_44498323	6827	1.00313	646.188	332.338	0.00224461	20-44137895-G-A	-360428	-360428	289	371	0.419683	0.000608948	0.161686	0.0468124	0.764124	0.764883	0.609907	1.16e-05
chr15_41305347	6410	0.976211	352.724	317.185	0.00400301	15-42016468-G-T	711121	711121	16	17	0.0193182	0.000951779	0.572723	0.172086	0.763524	0.765029	0.609958	1.83e-05
chr22_39018758	6450	1.00596	951.502	376.229	0.00152967	22-39588831-G-T	570073	570073	39	42	0.0475113	0.000836253	0.493917	0.146782	0.765523	0.765013	0.609958	7.97e-06
chr19_19786822	8648	0.988601	353.002	297.301	0.00404995	19-19214727-GGT-G	-572095	-572095	241	287	0.324885	0.000652168	0.199152	0.0579798	0.762724	0.765096	0.60998	1.96e-05
chr20_35713837	4909	0.972988	238.949	313.327	0.00588678	20-36301659-G-A	587822	587822	15	15	0.0170068	0.00146473	0.51118	0.1596	0.762324	0.765155	0.609995	2.65e-05
chr8_11843896	8257	0.986959	711.628	336.227	0.00200853	8-11002081-AC-A	-841815	-841815	207	232	0.262557	0.000571745	-0.21315	0.0614023	0.764024	0.765225	0.610018	9.62e-06
chr8_140516286	7542	1.00288	762.222	339.646	0.00190601	8-141087010-G-A	570724	570724	34	36	0.040724	0.000572115	0.365577	0.105318	0.770023	0.765461	0.610173	9.79e-06
chr2_85324336	7236	0.960536	356.732	301.704	0.00390297	2-85694998-T-TA	370662	370662	119	147	0.16629	0.000679668	0.263977	0.0771115	0.763724	0.765603	0.610212	1.65e-05
chr3_50335621	4291	1.00881	184.934	340.687	0.00788096	3-49984618-ATCGCATCGCATCG-A	-351003	-351003	22	24	0.0280374	0.003244	0.570203	0.192589	0.768323	0.76563	0.610212	4.16e-05
chr8_43029229	5551	0.951985	181.632	289.857	0.0075847	8-42388418-C-T	-640811	-640811	11	11	0.0124434	0.00134037	0.813892	0.252059	0.761624	0.76557	0.610212	3.09e-05
chr20_32096646	5758	1.04636	483.292	356.366	0.0031322	20-32253314-T-G	156668	156668	12	12	0.0135747	0.00137385	-1.00428	0.31172	0.766323	0.765699	0.610234	1.93e-05
chr15_63910775	6987	1.03282	569.646	355.484	0.00262529	15-63371211-C-T	-539564	-539564	12	13	0.0147059	0.0011036	0.765415	0.232964	0.767623	0.765752	0.610244	1.53e-05
chr8_69690083	7000	1.03267	952.953	370.125	0.00157031	8-69684123-AC-A	-5960	-5960	41	42	0.0475113	0.000779805	-0.572235	0.169064	0.768523	0.765833	0.610276	9.14e-06
chr10_101788193	4922	0.997308	367.248	329.736	0.00393699	10-101072714-T-C	-715479	-715479	25	25	0.0282805	0.00116746	0.601756	0.184065	0.763724	0.766014	0.610356	1.97e-05
chr19_2072736	9193	0.999376	2539.83	399.403	0.000571363	19-2379330-T-C	306594	306594	53	59	0.0668934	0.000424698	-0.527352	0.148436	0.767623	0.766005	0.610356	2.88e-06
chr16_8853829	12818	0.966078	735.463	303.217	0.00190997	16-9469888-T-G	616059	616059	12	14	0.015873	0.000267235	0.720752	0.196041	0.764424	0.766364	0.610572	8.28e-06
chr19_1988955	9324	0.991579	1479.44	356.129	0.000974531	19-1519642-C-T	-469313	-469313	238	293	0.332574	0.000352714	-0.224277	0.0622509	0.761024	0.766447	0.610572	4.75e-06
chr19_38331249	7084	1.01751	804.203	375.325	0.00183737	19-38173457-C-T	-157792	-157792	105	114	0.128959	0.00100939	0.370438	0.111872	0.766523	0.766444	0.610572	1e-05
chr6_42207483	7354	0.944267	466.517	293.606	0.00294388	6-42257814-G-A	50331	50331	24	24	0.0272109	0.000386897	0.560636	0.156693	0.764024	0.766432	0.610572	1.15e-05
chr17_442009	6685	1.04376	1306.34	375	0.00115987	17-206389-G-A	-235620	-235620	19	19	0.0214932	0.000603572	-0.870229	0.251775	0.766523	0.766504	0.610585	7.05e-06
chr6_36498789	7315	1.04323	898.083	366.119	0.00168622	6-36373388-G-A	-125401	-125401	45	45	0.050905	0.000790796	-0.582136	0.17219	0.765623	0.766582	0.610614	1.02e-05
chr1_25304431	6621	1.03555	827.633	366.186	0.00181707	1-25188703-G-A	-115728	-115728	35	36	0.040724	0.000861529	0.636051	0.189498	0.768923	0.76666	0.610644	1.07e-05
chr1_150993836	5530	1.03826	505.325	361.924	0.00298275	1-150431729-T-C	-562107	-562107	29	29	0.0329545	0.00141501	0.754502	0.234824	0.768023	0.766776	0.610667	1.77e-05
chr17_39761065	5859	1.01768	518.936	338.514	0.00284943	17-38900627-C-T	-860438	-860438	19	19	0.021542	0.000913743	0.68972	0.206518	0.769123	0.76681	0.610667	1.55e-05
chr22_37773311	7287	1.02914	1392.7	387.978	0.00107408	22-37170216-A-G	-603095	-603095	53	57	0.0644796	0.000687037	-0.627931	0.183589	0.771123	0.766756	0.610667	6.14e-06
chr8_58448425	7677	1.0162	677.358	345.702	0.00218094	8-58107709-G-T	-340716	-340716	65	69	0.0780543	0.000751478	0.367358	0.108201	0.768723	0.766853	0.610669	1.18e-05
chr17_4713942	9004	1.01539	900.389	350.658	0.00164107	17-5430915-C-G	716973	716973	45	47	0.0531674	0.000586113	-0.470563	0.135824	0.769123	0.767097	0.610704	8.85e-06
chr17_75944938	8234	1.01399	1017.79	365.069	0.00144961	17-76486077-T-TACACAC	541139	541139	32	35	0.0403226	0.000654562	-0.580791	0.169138	0.768823	0.767008	0.610704	7.78e-06
chr19_16552375	9510	0.97237	619.687	312.279	0.00228605	19-17316660-G-A	764285	764285	24	24	0.0271493	0.000415898	-0.5311	0.149252	0.768423	0.767141	0.610704	1.02e-05
chr2_218235366	6702	1.03778	875.725	371.024	0.00172302	2-219080554-T-A	845188	845188	200	232	0.263218	0.00087789	-0.244955	0.0730954	0.769523	0.767083	0.610704	1.02e-05
chr6_144189211	7252	1.02565	923.914	368.055	0.00161498	6-144200028-CA-C	10817	10817	328	421	0.476636	0.00077774	-0.183036	0.0540651	0.765823	0.767114	0.610704	9.1e-06
chr7_74786609	4163	1.03723	718.669	378.778	0.00209818	7-74299324-AAAATAAAT-A	-487285	-487285	45	46	0.0526316	0.00123139	0.593826	0.182505	0.769923	0.767098	0.610704	1.24e-05
chr22_20067421	8147	0.986466	620.725	319.161	0.00231471	22-19678029-A-G	-389392	-389392	306	393	0.445578	0.000488145	-0.18238	0.0518888	0.767823	0.767199	0.610718	1.1e-05
chr2_201219068	6247	1.03041	555.279	348.857	0.00269893	2-200447940-A-G	-771128	-771128	177	195	0.220588	0.00102213	0.212098	0.0641231	0.768623	0.767277	0.610748	1.55e-05
chr1_148532162	2330	0.995628	415.279	368.315	0.00349014	1-148323850-A-G	-208312	-208312	329	423	0.479592	0.00185863	-0.23193	0.0740529	0.770423	0.767318	0.610748	1.73e-05
chr1_160996656	7246	1.03439	965.436	376.219	0.00155986	1-161614544-A-T	617888	617888	16	16	0.0185615	0.00085435	0.84431	0.251366	0.774123	0.767467	0.610761	9.1e-06
chr11_61957443	6127	1.04264	815.912	367.072	0.00185991	11-61957446-C-A	3	3	17	19	0.0214932	0.000897397	-0.815142	0.243696	0.769023	0.767523	0.610761	1.12e-05
chr11_62738913	6801	1.01558	548.506	337.288	0.00269841	11-62433659-A-G	-305254	-305254	126	141	0.159864	0.000836694	0.255252	0.0758592	0.769123	0.767795	0.610761	1.45e-05
chr12_31995658	9925	0.975019	489.371	304.639	0.00290639	12-32421890-C-T	426232	426232	30	31	0.0350679	0.00048573	0.460584	0.13099	0.768323	0.767694	0.610761	1.31e-05
chr12_31998598	9930	1.07015	928.668	359.372	0.00167673	12-32001693-A-T	3095	3095	133	143	0.161765	0.000701016	0.380541	0.111443	0.773123	0.767749	0.610761	1.13e-05
chr14_74736257	6782	1.02625	768.622	356.931	0.00194583	14-75361844-A-G	625587	625587	200	232	0.262443	0.000798484	0.181211	0.0536439	0.771023	0.767782	0.610761	1.1e-05
chr15_63909716	6991	1.05013	591.975	357.225	0.00258336	15-64213435-G-C	303719	303719	38	38	0.0430839	0.00111409	-0.620848	0.18912	0.771623	0.767945	0.610761	1.6e-05
chr16_29666251	3824	1.04804	495.674	363.036	0.00307727	16-29875665-C-CT	209414	209414	9	9	0.0102975	0.00149129	-0.982692	0.307325	0.770923	0.767795	0.610761	1.9e-05
chr16_29670089	3825	1.02495	511.692	368.215	0.00291728	16-29707337-A-AAAAT	37248	37248	108	116	0.133333	0.00151702	-0.310696	0.0973203	0.767023	0.767714	0.610761	1.64e-05
chr17_81681382	8601	1.00778	1036.47	357.522	0.00141861	17-81651952-G-A	-29430	-29430	19	21	0.0237557	0.000559501	0.745759	0.214462	0.769023	0.767859	0.610761	7.39e-06
chr2_37102104	9099	1.02253	869.517	341.713	0.00171344	2-37590875-T-C	488771	488771	100	107	0.121041	0.000522875	0.271528	0.0776686	0.770023	0.767625	0.610761	9.51e-06
chr3_10152261	7709	1.03039	1396.21	381.043	0.00107669	3-11004210-A-G	851949	851949	82	90	0.10181	0.000615316	0.397197	0.115095	0.769423	0.768055	0.610761	6.17e-06
chr3_49268834	3403	1.00682	205.177	348.26	0.00714272	3-49393729-T-A	124895	124895	101	107	0.123272	0.00320318	-0.30469	0.102772	0.771123	0.768034	0.610761	3.71e-05
chr4_7057665	10869	0.991818	1572.34	349.43	0.000920722	4-7600575-A-G	542910	542910	244	306	0.346939	0.000289305	0.240227	0.0657152	0.768323	0.767746	0.610761	4.47e-06
chr5_14715283	7109	1.0272	692.764	354.404	0.0021619	5-15181859-G-T	466576	466576	13	13	0.0147727	0.000864628	1.00819	0.300459	0.770423	0.767992	0.610761	1.22e-05
chr5_14716336	7105	1.03052	688.339	350.415	0.00218178	5-14989850-G-T	273514	273514	51	52	0.0588235	0.000816401	-0.544826	0.161585	0.772323	0.76787	0.610761	1.25e-05
chr6_42207385	7354	1.00489	1063.2	366.708	0.00137987	6-42386236-G-A	178851	178851	188	218	0.247166	0.000636637	-0.290298	0.0843509	0.765823	0.768038	0.610761	7.1e-06
chr7_100855503	6871	0.988787	622.559	349.304	0.00231909	7-101481447-A-AATAT	625944	625944	23	24	0.02746	0.000860777	0.460297	0.137126	0.763424	0.768065	0.610761	1.11e-05
chr14_91216699	7862	1.04237	830.563	353.511	0.00183031	14-90588654-C-T	-628045	-628045	14	14	0.0158371	0.000700981	0.688597	0.201658	0.770023	0.768212	0.610805	1.1e-05
chr18_35248682	6191	1.01299	520.825	343.595	0.00283871	18-35224253-T-G	-24429	-24429	9	9	0.010181	0.000993179	0.742816	0.224015	0.773023	0.768283	0.610805	1.51e-05
chr22_22712982	10048	1.02518	1089.48	353.95	0.00137366	22-23367345-C-T	654363	654363	19	20	0.0226757	0.000505142	-0.652267	0.186072	0.770223	0.768252	0.610805	7.7e-06
chr7_128640816	6652	0.993035	462.369	329.842	0.00313563	7-128312221-C-T	-328595	-328595	96	102	0.115385	0.000880769	0.274603	0.0819654	0.767723	0.768213	0.610805	1.53e-05
chr22_24574625	8208	1.03257	1306.09	378.006	0.00115426	22-24005057-T-C	-569568	-569568	178	205	0.2319	0.000631365	0.29806	0.086548	0.769123	0.768348	0.610825	6.67e-06
chr7_128661260	6659	1.05156	701.473	367.003	0.00218775	7-128467417-TTGTGTGTGTGTG-T	-193843	-193843	50	68	0.0785219	0.0010767	-0.391174	0.118801	0.772723	0.768636	0.611021	1.36e-05
chr1_9271021	6662	1.05957	1110.01	376.815	0.00139379	1-9444276-C-T	173255	173255	12	12	0.0136054	0.000761887	-1.12047	0.330399	0.775022	0.768777	0.611068	8.96e-06
chr10_72220178	7225	1.05246	854.71	367.108	0.00179793	10-72285007-C-CT	64829	64829	303	385	0.43578	0.000864212	-0.272662	0.0812552	0.771823	0.768746	0.611068	1.12e-05
chr19_54915003	9695	0.996045	1906.09	369.18	0.000765194	19-53954495-T-C	-960508	-960508	24	24	0.0277136	0.000342332	-0.795207	0.220231	0.766123	0.768848	0.611093	3.78e-06
chr16_1936174	8175	1.0176	1063.91	360.842	0.00139956	16-1983372-A-G	47198	47198	281	345	0.391156	0.000584311	-0.268721	0.0775451	0.769723	0.768966	0.611114	7.58e-06
chr17_16433078	6879	1.01802	640.15	341.635	0.00232615	17-15774159-ATATAT-A	-658919	-658919	104	115	0.130385	0.000755197	0.238108	0.0701605	0.771323	0.769008	0.611114	1.26e-05
chr17_39761950	5858	1.03691	713.941	369.393	0.00212404	17-39109125-C-T	-652825	-652825	168	193	0.218326	0.00108131	0.290856	0.0883671	0.775522	0.769155	0.611114	1.25e-05
chr17_45217794	7504	0.99666	393.786	327.241	0.00370344	17-46010263-C-A	792469	792469	28	31	0.0350679	0.00103513	0.595377	0.180197	0.766923	0.769105	0.611114	1.83e-05
chr19_8418601	9505	1.02807	1537.5	375.15	0.000978534	19-7662522-G-A	-756079	-756079	30	32	0.0366133	0.000501327	-0.685718	0.195499	0.770023	0.769064	0.611114	5.54e-06
chr19_13760732	7314	1.02379	1080.89	354.416	0.00138591	19-13441346-T-TA	-319386	-319386	19	19	0.0214932	0.00051478	-0.910289	0.260063	0.770523	0.769027	0.611114	7.7e-06
chr3_50335969	4293	1.04141	203.24	348.868	0.0074719	3-50140578-G-A	-195391	-195391	293	405	0.459091	0.0034064	-0.202711	0.0688246	0.771923	0.769158	0.611114	4.48e-05
chr16_12663197	10867	1.01164	1181.36	364.748	0.00125523	16-13223713-T-A	560516	560516	119	132	0.149321	0.000552747	-0.37911	0.108918	0.770423	0.769464	0.61126	6.62e-06
chr19_2293168	9527	1.04658	1803.24	371.458	0.000849635	19-1904838-CAGTGAGCCT-C	-388330	-388330	288	390	0.442045	0.000401349	0.271209	0.0760108	0.777222	0.769398	0.61126	5.18e-06
chr20_3873439	9106	1.02178	1653.64	385.199	0.000905523	20-4789718-C-T	916279	916279	11	11	0.0124434	0.000546388	-1.16796	0.335246	0.768923	0.769455	0.61126	4.98e-06
chr10_110898832	7729	1.02925	864.156	371.504	0.00174803	10-110738678-G-A	-160154	-160154	97	105	0.118778	0.000899051	0.294154	0.0879547	0.768923	0.770204	0.611262	9.91e-06
chr11_65776028	4865	1.06205	417.771	347.719	0.00372107	11-66479392-G-A	703364	703364	46	47	0.0531674	0.00146792	-0.526001	0.164261	0.774923	0.770089	0.611262	2.41e-05
chr12_31999077	9930	1.02131	771.167	345.81	0.00194259	12-31777620-G-A	-221457	-221457	15	15	0.0169683	0.000655774	1.02228	0.297753	0.773123	0.769933	0.611262	1.07e-05
chr12_31999281	9935	1.05301	1036	370.389	0.00149102	12-32256172-C-A	256891	256891	52	54	0.061086	0.000739043	0.524701	0.154331	0.769523	0.770316	0.611262	9.3e-06
chr12_31999346	9934	1.00166	600.582	323.614	0.00245005	12-31662662-G-A	-336684	-336684	38	41	0.0464853	0.000574024	-0.443988	0.127941	0.771323	0.770282	0.611262	1.23e-05
chr12_98548919	6833	1.00567	627.73	340.738	0.00235148	12-99412776-G-A	863857	863857	17	18	0.020362	0.000752938	-0.930245	0.274036	0.771023	0.77003	0.611262	1.21e-05
chr12_132721692	5665	1.01167	488.277	332.053	0.00304196	12-132151855-G-A	-569837	-569837	212	246	0.278912	0.000882734	0.230127	0.0687029	0.770623	0.77032	0.611262	1.6e-05
chr14_106579000	6171	1.00751	395.678	336.605	0.003734	14-106261960-A-G	-317040	-317040	320	324	0.367206	0.00122968	-0.280447	0.086181	0.774023	0.769983	0.611262	1.93e-05
chr16_29665199	3828	1.0244	394.887	343.127	0.00380475	16-29922418-A-T	257219	257219	45	46	0.0520362	0.00140074	0.382498	0.118934	0.772923	0.770267	0.611262	2.12e-05
chr17_39759249	5858	1.02083	747.601	372.454	0.00200251	17-39764941-T-C	5692	5692	46	47	0.0531674	0.00106196	0.548061	0.166247	0.772123	0.769875	0.611262	1.1e-05
chr17_39761941	5858	1.03258	720.674	369.42	0.00210281	17-38872816-C-T	-889125	-889125	323	440	0.497738	0.00106965	-0.24853	0.075436	0.771023	0.770304	0.611262	1.21e-05
chr19_38868074	7937	1.03926	790.819	359.164	0.00192716	19-38945293-C-G	77219	77219	34	35	0.0400458	0.000820032	0.579596	0.171961	0.768723	0.770093	0.611262	1.14e-05
chr19_39333533	7773	1.01482	708.253	348.852	0.00210435	19-39751897-C-T	418364	418364	13	13	0.0147059	0.000761307	-1.18492	0.349379	0.771323	0.770308	0.611262	1.12e-05
chr22_24573724	8214	0.996347	1218.68	370.382	0.00120186	22-25147155-CTATTT-C	573431	573431	101	117	0.135104	0.000580456	-0.337757	0.0974153	0.766623	0.770244	0.611262	5.91e-06
chr22_39033192	6471	1.01518	769.326	349.57	0.00193511	22-39546508-A-G	513316	513316	12	12	0.0135747	0.000698212	0.756879	0.221583	0.771123	0.769777	0.611262	1.04e-05
chr3_10153120	7703	1.0065	1216.55	368.559	0.00121334	3-9154982-T-TTGTTTTA	-998138	-998138	14	15	0.0170843	0.000568516	0.786849	0.226566	0.769523	0.769564	0.611262	6.25e-06
chr7_73736281	4176	0.960718	383.381	325.717	0.00367613	7-74337593-C-CTTT	601312	601312	24	25	0.0285388	0.000997947	0.545963	0.164717	0.766223	0.769547	0.611262	1.54e-05
chr7_100151941	5284	0.978251	236.046	289.455	0.00607979	7-100928670-C-G	776729	776729	282	374	0.423077	0.00097485	-0.174936	0.0526716	0.766923	0.770146	0.611262	2.76e-05
chr7_100858474	6871	1.04122	730.583	364.701	0.0020878	7-100838256-C-T	-20218	-20218	36	47	0.053288	0.000984392	0.631712	0.190363	0.772723	0.769786	0.611262	1.24e-05
chr8_23188455	8307	1.04392	1044.69	355.361	0.00146466	8-22305172-C-CATTT	-883283	-883283	117	131	0.15127	0.000558526	0.300963	0.0865377	0.772323	0.769904	0.611262	8.82e-06
chr9_120601926	6001	1.03218	818.282	381.326	0.001849	9-120874097-C-T	272171	272171	13	13	0.0147059	0.00111436	0.947559	0.288648	0.772323	0.769834	0.611262	1.06e-05
chr16_31123241	3903	1.00024	327.498	337.445	0.00448435	16-31454873-A-AAAAT	331632	331632	29	31	0.0351474	0.00155916	0.494786	0.155378	0.770023	0.770438	0.611323	2.25e-05
chr16_29670475	3825	1.02322	488.008	364.884	0.00307889	16-29138314-G-A	-532161	-532161	18	19	0.0214932	0.00153422	0.651956	0.204428	0.774223	0.770535	0.611336	1.7e-05
chr7_99493412	5546	0.990537	365.156	327.549	0.00398609	7-100458195-G-GGTGT	964783	964783	16	18	0.020595	0.00114138	0.508386	0.155194	0.769923	0.770503	0.611336	1.91e-05
chr11_760884	7242	1.03014	1008.62	376.683	0.00150116	11-584594-G-T	-176290	-176290	13	13	0.0147727	0.00082506	1.07674	0.319624	0.771323	0.770676	0.611349	8.53e-06
chr11_762051	7247	1.07584	959.091	369.419	0.00164653	11-1356575-G-C	594524	594524	106	111	0.128176	0.000812888	-0.392647	0.116409	0.779022	0.770896	0.611349	1.12e-05
chr11_769448	7265	1.03868	913.964	367.886	0.00167078	11-1443701-TGTGTGTGCACAG-T	674253	674253	16	16	0.0182232	0.000805826	-0.943486	0.279514	0.771623	0.770909	0.611349	9.82e-06
chr14_92163829	8656	1.04299	1195.49	369.209	0.00128221	14-92655380-A-G	491551	491551	236	285	0.322398	0.000611724	-0.175423	0.0508083	0.772523	0.770788	0.611349	7.67e-06
chr16_1938022	8172	1.03216	961.158	354.34	0.00158043	16-1747049-C-T	-190973	-190973	78	79	0.0893665	0.000599238	0.422427	0.122146	0.770823	0.771161	0.611349	9.04e-06
chr16_29665148	3828	1.05051	580.419	377.157	0.00265777	16-30560589-C-T	895441	895441	175	199	0.225113	0.00155887	-0.272468	0.0855619	0.773323	0.770847	0.611349	1.64e-05
chr17_441465	6685	1.03363	1271.03	370.98	0.00119513	17-945120-G-C	503655	503655	38	39	0.0442177	0.000582773	-0.529469	0.152757	0.773023	0.770627	0.611349	6.89e-06
chr17_74765957	8409	0.998144	1095.31	345.781	0.00134307	17-74695983-G-A	-69974	-69974	12	12	0.0135747	0.000421807	-0.722664	0.203305	0.772323	0.771151	0.611349	6.64e-06
chr18_45983934	7258	1.0228	850.294	359.81	0.00176981	18-46624750-G-A	640816	640816	96	106	0.120181	0.000751606	0.253362	0.0746258	0.769223	0.770972	0.611349	9.74e-06
chr19_38868564	7936	0.983947	544.665	323.985	0.00266085	19-39754997-C-T	886433	886433	14	14	0.0158371	0.000642037	0.680272	0.197799	0.768523	0.770991	0.611349	1.24e-05
chr20_3869551	9096	1.02352	1530.32	378.308	0.000983813	20-4224767-CA-C	355216	355216	313	381	0.431871	0.000532437	-0.265692	0.0761076	0.773023	0.770762	0.611349	5.43e-06
chr22_20063112	8131	1.02014	1282.59	381.747	0.00116974	22-19644433-T-C	-418679	-418679	17	18	0.020362	0.00068131	-0.872868	0.255028	0.773923	0.770686	0.611349	6.37e-06
chr22_24174206	8276	1.04103	1309.45	381.242	0.00116972	22-23600298-T-G	-573908	-573908	24	25	0.0283447	0.000675706	0.758566	0.221482	0.775022	0.771123	0.611349	6.94e-06
chr7_56080510	7781	1.0526	595.673	361.46	0.00259611	7-55804107-A-G	-276403	-276403	13	13	0.0148402	0.00119856	0.936828	0.287227	0.774823	0.771033	0.611349	1.61e-05
chr8_37861844	5449	1.00897	769.922	366.998	0.00192953	8-38116490-G-A	254646	254646	19	19	0.0214932	0.000934287	0.630142	0.189038	0.774823	0.771065	0.611349	1e-05
chr1_35602767	5514	1.01988	575.224	353.532	0.00261	1-34804294-A-G	-798473	-798473	301	406	0.459276	0.00106178	-0.236047	0.0716008	0.767623	0.771254	0.611386	1.42e-05
chr11_65776852	4862	1.02348	376.199	339.375	0.00400807	11-65049311-G-A	-727541	-727541	17	18	0.0204082	0.00140343	0.634805	0.197422	0.775922	0.771817	0.611386	2.21e-05
chr15_51910454	7111	1.04034	444.604	329.174	0.00344576	15-51223858-C-A	-686596	-686596	155	167	0.189342	0.00097892	0.219119	0.0659984	0.773223	0.771813	0.611386	2.04e-05
chr17_35010588	7354	1.0164	1147.33	385.707	0.00130628	17-34404489-A-G	-606099	-606099	48	51	0.0578231	0.000818007	-0.549335	0.162949	0.774023	0.771555	0.611386	6.99e-06
chr18_32071934	7024	1.03011	834.036	363.719	0.00182031	18-31268599-G-A	-803335	-803335	27	29	0.0328798	0.00082889	0.582732	0.173048	0.772223	0.771666	0.611386	1.03e-05
chr19_1925238	9385	1.01237	1799.25	372.861	0.000829949	19-2534482-C-T	609244	609244	26	27	0.030543	0.000401017	0.542233	0.15196	0.771723	0.771534	0.611386	4.36e-06
chr19_16551843	9506	0.976101	375.299	271.36	0.00383921	19-16710347-T-G	158504	158504	85	97	0.109977	0.000331512	0.260838	0.0720673	0.772823	0.771816	0.611386	1.72e-05
chr19_35906997	7187	1.02698	930.254	369.275	0.00162647	19-36702391-C-T	795394	795394	15	16	0.0183066	0.000799885	0.948688	0.280881	0.771323	0.771461	0.611386	9.1e-06
chr19_53800714	11216	0.993621	1949.27	357.721	0.000752961	19-53118875-T-C	-681839	-681839	68	73	0.0825792	0.00026974	-0.475191	0.129336	0.772423	0.771756	0.611386	3.64e-06
chr2_101285022	7893	1.038	704.002	357.776	0.00216969	2-100962027-G-A	-322995	-322995	211	252	0.285227	0.000918691	-0.296101	0.0887003	0.772623	0.77131	0.611386	1.27e-05
chr20_3929031	9100	1.02288	1668.13	383.866	0.000904336	20-3099122-G-A	-829909	-829909	86	90	0.10181	0.000533577	-0.393808	0.112826	0.773323	0.771635	0.611386	4.97e-06
chr21_33263953	6377	1.01185	951.341	370.403	0.00156846	21-32556022-G-A	-707931	-707931	250	304	0.343891	0.000782337	0.275196	0.0813273	0.769123	0.771566	0.611386	8.23e-06
chr3_50112958	4083	0.985228	190.495	345.773	0.00761474	3-50729483-C-G	616525	616525	14	14	0.015873	0.00334007	0.715831	0.242528	0.770423	0.771695	0.611386	3.56e-05
chr4_152625566	7140	1.01426	846.017	360.963	0.00176761	4-152005466-T-C	-620100	-620100	17	17	0.0195402	0.000765365	0.756092	0.223036	0.770723	0.771572	0.611386	9.37e-06
chr6_149726225	8667	1.02734	944.036	354.636	0.00160377	6-149940225-G-A	214000	214000	64	65	0.0735294	0.000612797	-0.533813	0.154631	0.773623	0.771565	0.611386	8.98e-06
chr11_64737543	5120	0.981601	366.936	322.633	0.00394997	11-64984480-T-C	246937	246937	26	29	0.0329545	0.00103391	0.389607	0.117907	0.767023	0.772	0.611435	1.81e-05
chr2_89027212	4341	1.03939	431.191	365.658	0.00355148	2-88170372-G-T	-856840	-856840	96	104	0.118721	0.00182433	-0.322684	0.102846	0.775922	0.771992	0.611435	2.09e-05
chr2_201164111	6230	1.03522	666.571	361.186	0.00228974	2-201406620-C-T	242509	242509	15	15	0.0169683	0.00103351	0.943507	0.285523	0.776122	0.771943	0.611435	1.32e-05
chr19_13836507	7454	1.02573	1205.3	360.74	0.00125663	19-14199303-C-T	362796	362796	36	36	0.040724	0.000515412	-0.658549	0.188161	0.773723	0.772155	0.61146	6.98e-06
chr3_10152609	7708	1.00769	1140.17	362.989	0.00130587	3-10430622-A-G	278013	278013	45	48	0.0542986	0.00056059	0.450849	0.129673	0.771823	0.772131	0.61146	6.72e-06
chr8_30678406	7435	0.997632	676.228	344.835	0.00217981	8-30869395-C-T	190989	190989	224	264	0.299544	0.000739538	-0.233827	0.0687795	0.769723	0.772139	0.61146	1.07e-05
chr1_1316199	5929	1.02594	714.638	350.283	0.00211977	1-928182-A-C	-388017	-388017	78	85	0.0988372	0.000787313	0.270796	0.0800694	0.774123	0.772294	0.611538	1.18e-05
chr5_134900607	6167	1.00152	800.789	366.259	0.00184928	5-133975253-C-CA	-925354	-925354	40	40	0.0454545	0.000879881	-0.557809	0.166484	0.769923	0.772385	0.611578	9.25e-06
chr16_24216297	7727	0.993779	774.066	336.428	0.00189978	16-25084492-A-ATG	868195	868195	179	212	0.240363	0.000536105	0.187633	0.0537766	0.777022	0.772545	0.611586	9.18e-06
chr19_54176370	11111	1.02877	2170.32	371.692	0.000700819	19-54604036-G-T	427666	427666	12	12	0.0135747	0.000325065	-1.23473	0.340651	0.776622	0.772526	0.611586	3.94e-06
chr7_101091567	7000	1.02225	646.916	349.338	0.00233517	7-101534806-G-A	443239	443239	33	33	0.037415	0.000868333	-0.553645	0.165056	0.770423	0.772557	0.611586	1.28e-05
chr7_102456383	6085	0.995133	455.462	336.579	0.00323091	7-102723526-C-A	267143	267143	145	162	0.188372	0.00102978	0.335469	0.101488	0.770423	0.772558	0.611586	1.57e-05
chr19_8496505	9422	1.03821	1476.98	375.429	0.00103901	19-8817343-C-A	320838	320838	182	209	0.236425	0.000538298	0.302853	0.0868274	0.778022	0.772645	0.611591	6.06e-06
chr22_42376373	7784	1.04619	825.074	363.788	0.00187262	22-42026273-A-AAAT	-350100	-350100	63	68	0.0796253	0.000857036	0.386404	0.11507	0.775222	0.772611	0.611591	1.13e-05
chr1_28509390	5787	1.02653	494.217	342.003	0.00307346	1-28937369-C-T	427979	427979	20	20	0.0226244	0.00106357	-0.518459	0.157289	0.777622	0.773193	0.611614	1.71e-05
chr1_150732835	5002	1.00771	459.265	361.388	0.00324774	1-149953920-T-C	-778915	-778915	11	11	0.0124717	0.00154706	-0.872213	0.273704	0.769723	0.773054	0.611614	1.67e-05
chr1_184792154	6061	1.04403	682.979	369.164	0.00226142	1-183828554-T-C	-963600	-963600	24	25	0.0282805	0.001156	0.662824	0.202567	0.776822	0.773236	0.611614	1.35e-05
chr12_56229569	5664	1.01696	500.59	331.534	0.00300821	12-55588014-A-G	-641555	-641555	13	13	0.0147059	0.000862504	0.620205	0.184794	0.774023	0.773284	0.611614	1.61e-05
chr13_32525668	7083	0.998052	555.238	327.382	0.0026625	13-32805238-C-T	279570	279570	56	60	0.0678733	0.000685769	0.553818	0.161896	0.774623	0.773059	0.611614	1.31e-05
chr15_34231768	9457	1.02185	1297.08	369.262	0.00116682	15-35000925-C-T	769157	769157	17	17	0.0197216	0.000550754	-0.760194	0.218341	0.775122	0.773116	0.611614	6.36e-06
chr17_31534523	6452	0.995974	445.567	328.869	0.0033114	17-31845270-T-A	310747	310747	260	322	0.364253	0.000926399	-0.224659	0.067347	0.776822	0.773186	0.611614	1.61e-05
chr19_5913598	9270	1.01687	1004.1	335.511	0.00149882	19-5990759-G-C	77161	77161	138	143	0.162132	0.000393663	0.312248	0.0873848	0.776122	0.772851	0.611614	8e-06
chr19_54098507	11179	1.0603	2697.23	386.044	0.000580974	19-54296843-C-T	198336	198336	33	33	0.0375	0.000343487	-0.713197	0.197568	0.778922	0.772846	0.611614	3.7e-06
chr19_54177471	11119	0.993904	1589.62	347.882	0.000927183	19-54871077-C-T	693606	693606	20	21	0.0237557	0.000282747	0.578827	0.158078	0.773623	0.773097	0.611614	4.47e-06
chr20_3875217	9101	1.01532	1645.06	384.804	0.000913591	20-4092723-C-A	217506	217506	216	266	0.300905	0.000548026	0.264281	0.0758762	0.774023	0.772781	0.611614	4.84e-06
chr3_50111437	4083	1.04267	184.074	337.659	0.00834633	3-50871562-C-T	760125	760125	10	10	0.0113122	0.0033331	-1.02652	0.347714	0.773923	0.772924	0.611614	4.97e-05
chr4_56459992	9117	1.02371	846.675	345.665	0.00178908	4-56759289-C-G	299297	299297	79	91	0.102941	0.000592814	-0.411071	0.11876	0.774323	0.772926	0.611614	9.83e-06
chr8_30679026	7432	1.02654	945.79	373.241	0.00160766	8-31634349-AACAC-A	955323	955323	68	76	0.0863636	0.000842189	-0.362022	0.10765	0.774423	0.773282	0.611614	8.93e-06
chr8_38970722	5597	1.03363	451.248	334.745	0.00338646	8-37987649-G-A	-983073	-983073	24	26	0.0295455	0.00105677	-0.549521	0.166619	0.774423	0.773056	0.611614	1.94e-05
chr12_7094824	7860	1.01139	1219.09	368.34	0.0012311	12-6956472-T-C	-138352	-138352	52	54	0.061086	0.000575712	0.380067	0.109546	0.774623	0.773621	0.611656	6.4e-06
chr12_31999808	9935	1.04605	1026.36	367.485	0.00150962	12-32355403-G-A	355595	355595	45	48	0.0544218	0.000713974	-0.568643	0.16678	0.776822	0.773562	0.611656	9.07e-06
chr12_50931459	5915	1.03888	653.52	368.048	0.00235382	12-51297365-A-G	365906	365906	261	323	0.365385	0.00118851	0.238855	0.073177	0.775522	0.773482	0.611656	1.38e-05
chr20_45078224	7282	1.05076	881.423	376.274	0.00176535	20-44443892-C-T	-634332	-634332	9	9	0.010274	0.000980185	1.20615	0.36333	0.778022	0.773597	0.611656	1.08e-05
chr22_31285916	7364	1.04846	551.557	354.973	0.00281394	22-30521864-CTTCT-C	-764052	-764052	16	16	0.0184758	0.00118658	0.965325	0.295699	0.779322	0.773622	0.611656	1.71e-05
chr6_36498761	7315	1.00501	656.551	337.176	0.00226975	6-36789406-G-A	290645	290645	22	23	0.0260181	0.000675925	0.569006	0.16614	0.773523	0.773445	0.611656	1.15e-05
chr7_102449967	6087	1.02226	476.927	339.227	0.00317512	7-101463296-G-A	-986671	-986671	176	206	0.234624	0.00105518	0.246894	0.0748501	0.774223	0.77352	0.611656	1.73e-05
chr12_53174245	8023	1.05249	850.253	357.104	0.00183362	12-52413577-G-A	-760668	-760668	197	225	0.254525	0.000747597	0.302929	0.0891857	0.778322	0.77374	0.611663	1.13e-05
chr19_19786805	8648	1.02708	745.01	364.14	0.00204395	19-18803228-C-T	-983577	-983577	12	12	0.0135747	0.000952272	-1.04171	0.313016	0.774623	0.773693	0.611663	1.14e-05
chr3_50336034	4293	1.0066	163.329	325.793	0.00911561	3-50175525-C-T	-160509	-160509	38	39	0.0441177	0.00313438	0.349554	0.117635	0.770623	0.773792	0.611663	4.66e-05
chr7_66153378	6729	0.950101	122.252	281.94	0.0115089	7-66889886-AGTGTGT-A	736508	736508	10	11	0.0128806	0.00208662	0.596276	0.192533	0.770423	0.773785	0.611663	4.54e-05
chr3_3150807	11184	1.02463	2091.72	377.711	0.000727348	3-3262090-CT-C	111283	111283	234	279	0.316279	0.000378074	-0.19667	0.0548722	0.773423	0.77394	0.611698	4e-06
chr5_91313719	6179	1.05071	673.849	370.968	0.00231043	5-91199049-T-C	-114670	-114670	272	345	0.390909	0.00121742	0.273279	0.083903	0.778522	0.7739	0.611698	1.41e-05
chr7_44069172	6613	1.00289	694.168	361.023	0.00214581	7-45062826-CA-C	993654	993654	196	224	0.253488	0.000956855	-0.220229	0.0662025	0.777522	0.77396	0.611698	1.08e-05
chr3_50335564	4292	1.0319	204.994	347.66	0.00744861	3-50877650-T-TTTTTC	542086	542086	111	125	0.142369	0.00333866	-0.31505	0.106736	0.776222	0.774041	0.611731	4.23e-05
chr2_201165450	6232	1.04189	546.923	345.252	0.0028251	2-201787451-G-A	622001	622001	17	17	0.0193182	0.00101568	-0.936937	0.283107	0.772723	0.774144	0.61178	1.67e-05
chr19_2295558	9534	1.02452	1869.2	373.492	0.000814673	19-3110705-A-G	815147	815147	309	413	0.468254	0.000397299	0.235704	0.0660093	0.775922	0.774295	0.611803	4.47e-06
chr3_170088948	6939	1.03507	515.596	326.914	0.00297883	3-169176108-GA-G	-912840	-912840	57	61	0.0694761	0.000782742	0.344672	0.101863	0.773223	0.774259	0.611803	1.71e-05
chr5_131160066	4946	1.05382	242.158	338.834	0.00644037	5-131392145-GT-G	232079	232079	72	82	0.0933941	0.00247416	-0.403557	0.132532	0.775922	0.77427	0.611803	3.99e-05
chr9_129809487	8477	1.01145	1399.72	373.779	0.00107472	9-130527803-G-A	718316	718316	233	282	0.319728	0.000543222	-0.176315	0.0505855	0.774623	0.774358	0.61182	5.58e-06
chr1_160997965	7246	0.998408	668.227	344.48	0.00222265	1-161928562-C-T	930597	930597	9	9	0.010181	0.000752216	0.743718	0.219071	0.774123	0.774438	0.611828	1.09e-05
chr1_179357938	7920	1.01822	495.794	336.892	0.00305212	1-178667205-G-A	-690733	-690733	12	12	0.0135747	0.000965781	0.718502	0.21616	0.776722	0.77454	0.611828	1.63e-05
chr15_34231766	9457	1.02496	1289.1	372.266	0.00118292	15-34271602-T-TACACACACACACACAC	39836	39836	76	80	0.0911162	0.000588951	0.463355	0.133795	0.775222	0.774693	0.611828	6.5e-06
chr17_75944027	8229	1.03722	875.854	351.936	0.00176033	17-75262398-C-T	-681629	-681629	125	135	0.152715	0.000651318	0.36408	0.105985	0.776922	0.774685	0.611828	1.02e-05
chr19_8492361	9432	1.04127	1614.64	384.873	0.000958798	19-8909535-C-T	417174	417174	249	303	0.343537	0.000578053	0.271644	0.0783212	0.774223	0.774675	0.611828	5.63e-06
chr19_11449667	7350	1.03812	708.03	359.936	0.0021775	19-11086210-T-C	-363457	-363457	115	123	0.13914	0.000955951	-0.371812	0.11176	0.781522	0.774461	0.611828	1.26e-05
chr9_134906170	10111	1.02623	1908.03	370.812	0.000800131	9-134987560-G-A	81390	81390	33	34	0.0385487	0.000370909	0.640145	0.178349	0.776322	0.774617	0.611828	4.42e-06
chr9_134906212	10110	1.0215	2128.7	382.615	0.000713824	9-134938019-G-C	31807	31807	29	29	0.0328054	0.000404029	-0.702218	0.196907	0.776322	0.774506	0.611828	3.87e-06
chr12_50931528	5915	1.03109	573.709	359.82	0.00267239	12-49991301-T-C	-940227	-940227	35	41	0.0471264	0.00120745	-0.42285	0.129729	0.775122	0.774858	0.611847	1.51e-05
chr15_34231745	9456	1.01523	1286.58	368.589	0.00117512	15-33601283-C-T	-630462	-630462	267	334	0.378685	0.000548699	-0.251534	0.0722235	0.777122	0.774872	0.611847	6.19e-06
chr7_99493498	5545	1.03939	416.059	341.654	0.00371102	7-99167303-G-A	-326195	-326195	10	10	0.0113122	0.00132716	0.971116	0.30048	0.779522	0.774838	0.611847	2.17e-05
chr9_137616111	4985	1.04049	952.404	382.336	0.00162475	9-136691286-G-C	-924825	-924825	114	120	0.135747	0.00098311	-0.381265	0.114879	0.777722	0.77488	0.611847	9.51e-06
chr12_32000122	9933	1.03024	1067.69	374.344	0.00143722	12-31061882-G-A	-938240	-938240	10	10	0.0113379	0.000757099	1.1551	0.340432	0.774923	0.775208	0.611851	8.06e-06
chr12_50930486	5916	1.02822	536.735	353.854	0.00285199	12-51927326-G-A	996840	996840	11	11	0.0124717	0.00118381	0.919535	0.281615	0.777222	0.775258	0.611851	1.59e-05
chr16_70379902	5928	1.02424	362.946	337.27	0.00419986	16-71301364-T-TAGATAGAC	921462	921462	113	127	0.148712	0.0014353	0.256457	0.0799215	0.776522	0.775313	0.611851	2.3e-05
chr19_6379864	9709	1.03008	1835.23	379.96	0.000835832	19-5608137-C-T	-771727	-771727	11	11	0.0124434	0.000458163	1.12455	0.318377	0.774523	0.775027	0.611851	4.68e-06
chr19_11449731	7350	1.00324	613.64	347.01	0.00243644	19-11434534-C-CAA	-15197	-15197	58	61	0.0699541	0.000877356	0.409854	0.122296	0.772723	0.775146	0.611851	1.22e-05
chr19_12731879	7299	0.989472	538.193	321.913	0.00274186	19-13538113-G-A	806234	806234	55	58	0.0657596	0.000640703	-0.392273	0.11404	0.775022	0.775237	0.611851	1.29e-05
chr19_19178715	6986	0.964531	321.521	291.158	0.00447239	19-18364475-A-G	-814240	-814240	247	299	0.338235	0.000656702	-0.18184	0.0529697	0.776222	0.775054	0.611851	1.88e-05
chr22_24574656	8208	1.01079	1357.71	379.406	0.00110986	22-24706066-A-G	131410	131410	27	27	0.0306818	0.000619022	0.346933	0.100579	0.773523	0.775151	0.611851	5.73e-06
chr3_9818627	8029	0.986068	895.893	342.352	0.00164255	3-9303071-TCTTA-T	-515556	-515556	16	16	0.0180995	0.000502942	0.773693	0.220636	0.771823	0.775227	0.611851	7.61e-06
chr6_33302712	23177	0.970292	415.341	285.153	0.0034866	6-34024740-G-A	722028	722028	13	13	0.0147059	0.000403459	0.76647	0.214901	0.771823	0.775332	0.611851	1.5e-05
chr9_129506757	8012	1.01456	1029.15	354.862	0.00146892	9-129885806-T-C	379049	379049	129	145	0.164027	0.000555399	0.371877	0.10688	0.776422	0.7751	0.611851	7.71e-06
chr19_17825719	8201	1.05038	1468.44	379.062	0.00106525	19-18556759-T-G	731040	731040	12	12	0.0136054	0.000588422	-1.06171	0.306549	0.776122	0.775408	0.611857	6.48e-06
chr4_56460147	9117	0.998251	637.351	322.928	0.00233669	4-56854111-A-G	393964	393964	257	322	0.364253	0.000533167	-0.220831	0.0632642	0.774523	0.775421	0.611857	1.14e-05
chr2_201154280	6230	1.00888	450.265	325.222	0.00334018	2-200418581-T-TAATAAATA	-735699	-735699	110	117	0.133867	0.000876346	-0.365115	0.108935	0.777022	0.775487	0.611877	1.71e-05
chr3_129387969	7341	1.05731	668.993	368.035	0.00235227	3-129388423-T-G	454	454	12	13	0.0148064	0.00118739	0.994464	0.304644	0.778222	0.77555	0.611895	1.47e-05
chr3_10152644	7708	1.04568	1289.62	375.026	0.00120854	3-10197575-G-A	44931	44931	260	347	0.393424	0.000631947	-0.275623	0.0800388	0.781422	0.775644	0.611936	7.21e-06
chr19_8540529	9432	0.985767	992.009	345.22	0.00148518	19-7926774-T-A	-613755	-613755	12	12	0.0135747	0.000470615	-1.19995	0.340428	0.778022	0.775697	0.611947	6.86e-06
chr7_100153074	5283	1.0202	407.329	340.978	0.00373387	7-100651214-CA-C	498140	498140	27	27	0.030543	0.00132229	-0.617117	0.190883	0.776222	0.775747	0.611954	2.01e-05
chr8_30678488	7435	1.00803	920.081	371.818	0.00163666	8-31604092-G-A	925604	925604	49	53	0.0599548	0.000839602	0.448414	0.133305	0.777122	0.775893	0.612037	8.34e-06
chr19_14618432	8002	1.02928	1249.72	373.995	0.00122972	19-14045428-C-T	-573004	-573004	27	28	0.031746	0.000633189	-0.777258	0.225746	0.780622	0.775981	0.612042	6.85e-06
chr22_22712999	10048	1.0314	1490.94	377.441	0.00103287	22-22188505-G-C	-524494	-524494	31	31	0.0369048	0.000553476	0.669655	0.192411	0.776522	0.775977	0.612042	5.81e-06
chr19_39400216	7734	0.990025	741.9	354.731	0.00199582	19-39202016-GTGTT-G	-198200	-198200	48	51	0.0576923	0.000792087	0.356735	0.105533	0.772223	0.776075	0.61207	9.39e-06
chr5_172043205	7417	1.03052	1212.65	365.478	0.00126917	5-171057691-T-A	-985514	-985514	24	25	0.0282805	0.000566925	-0.604825	0.174115	0.775522	0.776097	0.61207	7.11e-06
chr22_31284096	7356	1.00596	401.807	324.358	0.00373992	22-32276616-TC-T	992520	992520	18	18	0.020362	0.000995189	0.615814	0.185747	0.776522	0.776207	0.612124	1.89e-05
chr6_42079689	7363	0.946265	396.369	279.927	0.00357742	6-41516597-G-A	-563092	-563092	11	11	0.0124434	0.000369534	0.760325	0.211773	0.772323	0.776339	0.612196	1.37e-05
chr12_98549304	6832	1.03942	885.538	370.237	0.00175344	12-98349381-A-G	-199923	-199923	174	189	0.213801	0.000883962	0.312256	0.093233	0.779222	0.776413	0.612222	1.02e-05
chr15_32518361	7192	1.03463	865.379	353.234	0.0017868	15-32809425-C-T	291064	291064	152	168	0.190045	0.000678217	0.281589	0.0822417	0.778522	0.77649	0.612251	1.02e-05
chr17_39760920	5859	1.00142	468.923	330.497	0.00319488	17-39225993-G-A	-534927	-534927	42	42	0.0475113	0.000912268	-0.608267	0.182104	0.778322	0.77654	0.612259	1.58e-05
chr11_60394346	6743	1.0038	534.868	341.344	0.0028086	11-60393560-T-C	-786	-786	25	28	0.0316742	0.000943301	0.435545	0.130768	0.776822	0.776627	0.612265	1.4e-05
chr11_119010094	7012	1.04705	1089.39	381.672	0.00143646	11-119780754-TTTTC-T	770660	770660	24	25	0.0290698	0.000851012	0.824967	0.245526	0.780822	0.776644	0.612265	8.59e-06
chr19_18366951	7533	0.977878	609.634	315.89	0.00240417	19-19187620-C-A	820669	820669	15	16	0.0180995	0.000479273	-0.813033	0.230986	0.780222	0.776671	0.612265	1.07e-05
chr1_111184326	7897	1.04077	1003.5	368.375	0.00155102	1-112054335-A-G	870009	870009	16	16	0.0180995	0.000747101	0.428635	0.126188	0.779322	0.776769	0.612278	9.04e-06
chr10_73249058	5843	1.03447	385.59	371.786	0.00400896	10-73949409-TTTTA-T	700351	700351	330	432	0.489337	0.00227865	0.250455	0.081576	0.780422	0.776827	0.612278	2.28e-05
chr19_38331149	7084	0.998997	621.872	351.136	0.00240672	19-37394807-C-T	-936342	-936342	10	11	0.0125858	0.000927735	0.904539	0.271191	0.776722	0.776849	0.612278	1.18e-05
chr2_69459445	7233	1.00184	501.288	334.618	0.00299274	2-69535406-CA-C	75961	75961	226	263	0.297727	0.000905749	0.233356	0.0698197	0.778322	0.776836	0.612278	1.48e-05
chr11_65648831	4993	1.02357	514.26	362.202	0.00297846	11-64789660-C-T	-859171	-859171	81	84	0.0952381	0.0014187	-0.423699	0.131899	0.775422	0.776949	0.612324	1.62e-05
chr3_45680795	8118	1.00281	587.923	349.406	0.00255644	3-44694081-G-T	-986714	-986714	19	19	0.0214932	0.000967505	0.769899	0.231658	0.776122	0.777071	0.612356	1.27e-05
chr7_44801808	6849	1.01007	367.22	299.457	0.00411772	7-45429900-A-T	628092	628092	9	9	0.010181	0.000697853	0.850763	0.249057	0.778522	0.777059	0.612356	2.11e-05
chr1_150996192	5533	0.966769	233.661	290.203	0.00620569	1-151840568-T-C	844376	844376	30	32	0.0361991	0.0010186	-0.391504	0.118327	0.776922	0.777353	0.612472	2.62e-05
chr10_100233064	6544	1.04359	871.173	374.375	0.00179461	10-99607941-G-GA	-625123	-625123	295	383	0.433258	0.000968895	0.246059	0.0740469	0.782122	0.777462	0.612472	1.06e-05
chr19_5912829	9260	1.03976	1419.63	366.068	0.00109774	19-5533315-A-G	-379514	-379514	210	253	0.286199	0.000486001	0.299886	0.0852912	0.778822	0.777428	0.612472	6.36e-06
chr20_62202739	9772	0.992207	984.306	330.394	0.00151383	20-62706817-T-C	504078	504078	12	13	0.0147059	0.000359131	0.703685	0.195579	0.778322	0.777396	0.612472	7.16e-06
chr6_33005391	23184	1.03796	712.03	340.149	0.00218347	6-33682420-G-C	677029	677029	20	21	0.0237557	0.000680978	-0.833513	0.243519	0.781322	0.777374	0.612472	1.26e-05
chr6_42940316	6643	0.980173	475.281	304.761	0.00309672	6-42123494-AAAG-A	-816822	-816822	166	178	0.201814	0.000530306	-0.250807	0.0718212	0.778322	0.777429	0.612472	1.39e-05
chr16_88649075	10354	1.00309	968.747	333.543	0.00155509	16-89235994-TA-T	586919	586919	36	38	0.0434783	0.000395955	0.544222	0.152371	0.779222	0.777591	0.612483	7.71e-06
chr17_75104632	7984	1.01846	1104.54	364.117	0.00138378	17-74396950-T-C	-707682	-707682	52	54	0.0612245	0.000610788	-0.531659	0.153967	0.777222	0.777563	0.612483	7.33e-06
chr17_75890119	7990	0.99656	525.358	310.032	0.00284799	17-76852936-C-T	962817	962817	28	29	0.0328798	0.000529838	0.552937	0.158328	0.775722	0.777599	0.612483	1.37e-05
chr15_34231759	9456	1.02779	1028.98	351.829	0.00149954	15-33779856-AAG-A	-451903	-451903	158	182	0.206349	0.000538462	-0.240127	0.0688457	0.781522	0.77786	0.612523	8.26e-06
chr17_81681329	8601	0.992128	703.592	324.455	0.00212017	17-81138201-A-C	-543128	-543128	301	402	0.455479	0.000485885	0.180895	0.0514477	0.780322	0.777894	0.612523	1e-05
chr19_18367158	7533	0.989762	650.657	317.523	0.00228714	19-18549764-G-A	182606	182606	12	12	0.0136054	0.000464723	0.732121	0.207503	0.779222	0.777877	0.612523	1.07e-05
chr3_10153021	7703	1.0304	1078.35	358.161	0.00143433	3-11048917-G-C	895896	895896	122	133	0.150794	0.000573181	-0.371187	0.10695	0.779322	0.777849	0.612523	7.99e-06
chr3_179397777	7001	1.02303	736.057	369.655	0.00208559	3-180115804-T-A	718027	718027	19	19	0.0214932	0.00106375	-0.788371	0.239177	0.780922	0.777719	0.612523	1.13e-05
chr7_74231974	3964	1.0112	430.725	336.797	0.00352407	7-75080450-G-A	848476	848476	100	108	0.122449	0.00114944	-0.280222	0.085596	0.778422	0.77789	0.612523	1.81e-05
chr19_18392429	7472	1.02345	1096.78	368.029	0.00140176	19-18307786-CGG-C	-84643	-84643	219	253	0.287016	0.000662796	0.253113	0.0737865	0.779322	0.77798	0.612559	7.58e-06
chr11_64738483	5124	1.01718	415.424	328.198	0.00367725	11-65203872-T-TTTA	465389	465389	18	19	0.0214932	0.00104355	-0.510446	0.154601	0.779822	0.778178	0.612635	1.94e-05
chr6_42937395	6636	1.01414	850.042	357.187	0.00179384	6-43748257-A-G	810862	810862	299	395	0.446833	0.000729885	-0.196734	0.0578061	0.781822	0.778198	0.612635	9.32e-06
chr7_106907284	7371	1.00626	773.403	349.226	0.00195684	7-107796094-C-CTTA	888810	888810	15	15	0.0171233	0.000703198	0.618034	0.18104	0.774823	0.778193	0.612635	9.83e-06
chr1_225983660	7069	1.03814	695.631	363.061	0.00224397	1-225392617-A-G	-591043	-591043	18	18	0.0204082	0.00104083	-0.773502	0.234221	0.782822	0.778698	0.612648	1.29e-05
chr10_72235433	7204	0.968514	470.026	315.729	0.00310691	10-72686516-G-A	451083	451083	17	17	0.0192744	0.000666539	0.5832	0.17009	0.773923	0.778613	0.612648	1.31e-05
chr12_31998990	9930	1.03455	744.825	339.386	0.00208796	12-32833591-G-T	834601	834601	52	57	0.0646258	0.000636008	0.401955	0.116785	0.783222	0.77852	0.612648	1.18e-05
chr13_25340832	9308	0.984612	804.855	340.567	0.00184433	13-25307050-G-C	-33782	-33782	28	29	0.0328054	0.000559334	0.444229	0.127747	0.778722	0.77862	0.612648	8.4e-06
chr15_30942931	5672	1.05016	848.675	375.576	0.00186003	15-30837427-C-T	-105504	-105504	112	126	0.142534	0.00102715	-0.175497	0.0530801	0.786021	0.778742	0.612648	1.12e-05
chr16_29669083	3824	1.06155	471.907	356.505	0.00337628	16-30505171-A-G	836088	836088	252	322	0.364253	0.00150194	0.213844	0.0669212	0.784122	0.778704	0.612648	2.13e-05
chr17_78110521	9373	1.04204	2006.68	383.374	0.000781343	17-77490607-G-T	-619914	-619914	30	32	0.0361991	0.000451598	-0.610146	0.17255	0.784022	0.778744	0.612648	4.55e-06
chr19_1989135	9324	0.954785	1103.55	332.019	0.00130541	19-1522625-A-C	-466510	-466510	180	212	0.243119	0.00030897	0.21545	0.05922	0.773723	0.778336	0.612648	5.17e-06
chr19_39332825	7776	1.01499	711.544	350.836	0.00214643	19-39782366-T-C	449541	449541	23	23	0.0260181	0.00080667	0.685534	0.203112	0.780222	0.778529	0.612648	1.12e-05
chr19_39334879	7770	1.02369	1038.21	383.447	0.00148411	19-39185027-G-T	-149852	-149852	16	16	0.0181406	0.000906523	-0.935313	0.279864	0.779822	0.778662	0.612648	8.02e-06
chr2_88886113	4468	1.02257	318.49	328.607	0.00482158	2-89802011-G-A	915898	915898	13	13	0.0148064	0.0014748	0.673085	0.210283	0.780522	0.778444	0.612648	2.6e-05
chr21_33264831	6376	1.00961	918.016	370.184	0.00165512	21-32919867-C-T	-344964	-344964	15	15	0.0170068	0.000827931	0.775738	0.23034	0.776222	0.778407	0.612648	8.43e-06
chr4_99869768	8449	1.02409	598.972	361.369	0.00257188	4-99464702-G-A	-405066	-405066	140	160	0.180995	0.00118407	0.239126	0.0732356	0.785621	0.778652	0.612648	1.39e-05
chr14_20366891	8137	1.04155	1664.67	382.098	0.000941783	14-20775467-A-T	408576	408576	212	258	0.291855	0.000541279	0.262488	0.0752877	0.784122	0.778891	0.612672	5.47e-06
chr15_34232420	9454	1.03576	1014.08	349.849	0.00153741	15-34797430-ATAGT-A	565010	565010	19	19	0.0214932	0.000534726	0.576164	0.165098	0.782522	0.778897	0.612672	8.72e-06
chr9_63819115	1014	0.948856	132.416	340.556	0.0107821	9-64200153-G-A	381038	381038	150	170	0.192308	0.00472612	-0.184284	0.0648801	0.776522	0.778852	0.612672	4.16e-05
chr10_80154010	9307	1.00751	958.867	361.418	0.00158435	10-79333485-G-A	-820525	-820525	38	38	0.0431818	0.000680384	-0.460244	0.134456	0.782922	0.779005	0.612725	7.98e-06
chr20_45079218	7279	1.05155	879.438	375.235	0.00179952	20-44711174-G-T	-368044	-368044	20	20	0.0226244	0.000985028	0.787005	0.237173	0.782922	0.779169	0.612822	1.09e-05
chr1_204557421	7509	0.996277	832.636	348.287	0.00180653	1-205219007-G-A	661586	661586	12	13	0.0147392	0.000629026	0.725527	0.210609	0.775022	0.779285	0.612853	8.65e-06
chr6_31199368	18193	1.06112	426.546	327.917	0.00373958	6-30352432-G-A	-846936	-846936	20	20	0.0226244	0.00106046	-0.760422	0.230636	0.781522	0.779291	0.612853	2.35e-05
chr3_49319069	3370	1.04134	222.492	354.516	0.00703361	3-48945299-G-A	-373770	-373770	152	170	0.192308	0.00342303	0.265904	0.0903271	0.782122	0.779408	0.612913	4.09e-05
chr19_19786830	8648	1.02036	720.239	363.927	0.00213706	19-19604182-C-A	-182648	-182648	31	31	0.0350679	0.000998331	-0.712744	0.215043	0.771323	0.779461	0.612923	1.14e-05
chr17_81822815	8460	1.03205	1254.63	377.502	0.00124128	17-80981775-G-A	-841040	-841040	196	237	0.2681	0.000678216	-0.248046	0.0724451	0.780522	0.779626	0.613021	6.92e-06
chr12_48923108	6493	0.948787	235.173	279.016	0.00609995	12-48022975-C-G	-900133	-900133	24	24	0.0271493	0.00078627	-0.477436	0.141153	0.776622	0.779684	0.613034	2.34e-05
chr12_50931462	5915	1.03027	499.054	345.036	0.00311361	12-51919363-C-CTGTG	987901	987901	88	94	0.109049	0.0011367	0.297508	0.0907866	0.780522	0.779741	0.613034	1.72e-05
chr19_1458603	9668	0.99298	1330.2	336.988	0.00112946	19-2090951-C-T	632348	632348	29	29	0.0328798	0.000286771	0.622243	0.170109	0.778422	0.779829	0.613034	5.32e-06
chr19_39333407	7773	1.03828	852.212	364.41	0.00183848	19-39722215-T-C	388808	388808	24	24	0.0271493	0.000847942	0.784786	0.233496	0.781122	0.779846	0.613034	1.05e-05
chr20_3929226	9099	1.03823	1644.07	383.265	0.000953351	20-3855888-C-T	-73338	-73338	12	12	0.0135747	0.000559344	1.07876	0.310219	0.779922	0.779838	0.613034	5.45e-06
chr11_761018	7242	0.994767	484.129	313.311	0.00310816	11-1454176-G-GGGGCTCACCTGTGGA	693158	693158	17	18	0.0205011	0.000635561	0.654951	0.190281	0.778922	0.780106	0.613115	1.48e-05
chr17_45217965	7505	1.04559	610.206	368.647	0.00258525	17-45706004-T-C	488039	488039	109	126	0.142857	0.00133289	-0.355113	0.109921	0.783222	0.780054	0.613115	1.52e-05
chr19_8492512	9432	1.02838	1684.42	387.429	0.000922932	19-9165620-C-G	673108	673108	85	97	0.112529	0.000578676	-0.415026	0.119672	0.781122	0.780112	0.613115	5.06e-06
chr6_42888175	6593	1.00202	652.489	333.91	0.00232266	6-42535630-T-A	-352545	-352545	24	24	0.0271493	0.000654355	0.508834	0.148179	0.782722	0.780053	0.613115	1.14e-05
chr3_50113062	4084	1.04997	212.052	354.689	0.0074524	3-49928118-G-T	-184944	-184944	57	60	0.0678733	0.00366956	0.411048	0.140686	0.782622	0.780163	0.613123	4.48e-05
chr7_102456504	6081	1.02323	526.998	349.825	0.00293449	7-102422167-TATTATTATTATG-T	-34337	-34337	33	33	0.0382831	0.00114659	-0.655139	0.200073	0.781822	0.780289	0.61319	1.58e-05
chr12_57747921	5873	0.974528	316.882	307.955	0.00465686	12-58130917-A-G	382996	382996	19	19	0.0214932	0.000975056	0.550642	0.165796	0.778822	0.780362	0.613215	2.02e-05
chr15_63910800	6987	1.03688	586.31	359.966	0.00267278	15-63412865-T-C	-497935	-497935	57	64	0.0723982	0.00121044	0.43228	0.132652	0.782922	0.780487	0.613242	1.52e-05
chr16_31122882	3905	0.956616	224.403	299.73	0.00645678	16-30327751-C-T	-795131	-795131	26	26	0.0294118	0.00129462	0.403444	0.124553	0.778322	0.780437	0.613242	2.57e-05
chr2_196134254	7290	1.0531	580.904	365.607	0.00273754	2-196392488-TG-T	258234	258234	118	129	0.145928	0.00135763	0.29241	0.0906636	0.781622	0.780518	0.613242	1.66e-05
chr2_201164066	6229	1.03288	701.004	368.178	0.00222848	2-200842178-C-T	-321888	-321888	262	326	0.369615	0.00111978	-0.216604	0.0660105	0.783722	0.780586	0.613264	1.24e-05
chr16_1936625	8181	1.03788	1178.94	368.948	0.00133191	16-1979411-C-A	42786	42786	64	70	0.0791855	0.000635598	-0.466968	0.135667	0.786121	0.780631	0.613267	7.58e-06
chr16_67995733	4883	1.01648	303.046	344.201	0.00507321	16-67330862-C-CTAAA	-664871	-664871	28	28	0.0316742	0.00201112	0.684831	0.220333	0.783322	0.780783	0.613354	2.65e-05
chr11_94415843	7340	0.99734	711.555	358.83	0.00212595	11-95125982-T-C	710139	710139	210	264	0.298864	0.000913153	0.23114	0.0692046	0.778622	0.780887	0.613394	1.02e-05
chr16_50673083	6647	1.01763	1360.74	393.429	0.00113376	16-50809050-A-G	135967	135967	273	350	0.395928	0.000792865	-0.251418	0.0743832	0.784322	0.780916	0.613394	5.93e-06
chr20_3867575	9089	1.02691	1204.69	358.529	0.00129256	20-3810927-G-A	-56648	-56648	228	275	0.311086	0.000511623	-0.194692	0.0555951	0.785721	0.781184	0.613572	7.02e-06
chr1_28335635	5415	0.99445	384.429	332.855	0.00392828	1-28736208-G-A	400573	400573	36	43	0.0487528	0.0012283	-0.448482	0.137804	0.777122	0.781529	0.613751	1.86e-05
chr17_39760172	5861	1.00522	568.243	346.447	0.00268688	17-39705465-T-C	-54707	-54707	212	245	0.277149	0.000976254	0.215087	0.0647687	0.777322	0.781581	0.613751	1.33e-05
chr19_8492117	9430	1.03031	1451.17	375.62	0.00107788	19-8668202-T-C	176085	176085	181	214	0.242081	0.000562438	-0.30783	0.0885613	0.786321	0.781614	0.613751	5.93e-06
chr2_88947461	4447	1.04875	398.382	356.505	0.00398468	2-89819344-G-C	871883	871883	19	19	0.021789	0.00181986	0.67175	0.214051	0.783322	0.781458	0.613751	2.37e-05
chr22_24174302	8276	1.02964	884.549	346.502	0.00176641	22-24899036-A-C	724734	724734	25	26	0.0298851	0.000592893	-0.88923	0.256905	0.782522	0.781573	0.613751	9.7e-06
chr20_3875359	9101	0.983003	814.963	324.518	0.00183589	20-4778304-A-C	902945	902945	61	63	0.0714286	0.000405374	0.360688	0.101165	0.780122	0.78174	0.613817	8.22e-06
chr1_204555175	7507	0.980492	556.744	311.34	0.00268083	1-205447536-C-A	892361	892361	144	158	0.178733	0.000502737	-0.211236	0.0602368	0.779822	0.781873	0.613889	1.19e-05
chr1_204557527	7510	1.03418	1049.31	368.504	0.00149715	1-204189004-C-A	-368523	-368523	214	255	0.289116	0.000719514	0.228188	0.0669691	0.785721	0.781956	0.613891	8.37e-06
chr3_44750069	6621	0.999019	447.011	333.168	0.00339821	3-43942259-A-G	-807810	-807810	111	112	0.132075	0.00103253	0.269631	0.0815889	0.781622	0.781951	0.613891	1.64e-05
chr19_8541646	9454	1.04641	1453.69	376.672	0.00109338	19-8046381-T-C	-495265	-495265	73	78	0.0882353	0.000581667	0.430313	0.124131	0.784822	0.782095	0.613908	6.42e-06
chr2_159769560	8027	1.03714	519.089	347.804	0.003034	2-159657970-G-A	-111590	-111590	54	61	0.069161	0.00115381	0.361439	0.110441	0.783322	0.782159	0.613908	1.72e-05
chr3_10152093	7708	0.960986	581.848	307.697	0.00251894	3-10803053-TA-T	650960	650960	29	29	0.0331808	0.000428446	0.612542	0.17253	0.775822	0.782136	0.613908	1.02e-05
chr8_140516227	7542	1.02586	792.213	340.702	0.00196805	8-139987545-C-CAG	-528682	-528682	182	218	0.247166	0.000606614	-0.2088	0.0604345	0.787221	0.782049	0.613908	1.06e-05
chr9_112684417	8127	0.931778	384.391	287.787	0.00370095	9-113561280-C-T	876863	876863	14	14	0.0158371	0.000466851	0.65641	0.18611	0.780722	0.782182	0.613908	1.29e-05
chr3_9836169	7988	1.02004	1034.64	354.845	0.00150021	3-9631738-A-G	-204431	-204431	38	40	0.0460829	0.000569041	0.628768	0.181061	0.786321	0.782274	0.613948	7.89e-06
chr11_65776011	4865	1.01032	458.255	358.547	0.00335466	11-66057983-A-AAAAG	281972	281972	19	19	0.0224586	0.00153809	-0.694786	0.217909	0.781922	0.782383	0.61395	1.69e-05
chr14_91217739	7873	1.03218	842.975	359.005	0.00186252	14-90379975-A-C	-837764	-837764	17	18	0.020362	0.0007863	-0.86248	0.254992	0.784422	0.782437	0.61395	1.03e-05
chr16_1937787	8175	0.978561	789.687	334.665	0.0018905	16-2057488-C-T	119701	119701	15	17	0.0192308	0.000515101	-0.961588	0.274732	0.782922	0.782439	0.61395	8.28e-06
chr16_29665188	3828	1.0382	564.087	376.197	0.00279678	16-29034550-G-A	-630638	-630638	129	147	0.16629	0.00162629	-0.307724	0.0970164	0.786121	0.782376	0.61395	1.59e-05
chr16_66568684	5829	0.973755	419.264	322.952	0.00354251	16-65873670-G-T	-695014	-695014	13	13	0.0147059	0.000905509	0.587446	0.175759	0.784322	0.782549	0.613984	1.52e-05
chr16_67996047	4884	1.00326	272.58	336.298	0.00559932	16-68711237-A-G	715190	715190	26	26	0.0294785	0.00200792	-0.410349	0.132003	0.780622	0.782567	0.613984	2.74e-05
chr17_31534496	6451	0.985063	467.13	332.55	0.00321592	17-30930045-C-CTTATTTAT	-604451	-604451	73	77	0.0889145	0.000954078	0.347056	0.104302	0.782222	0.782646	0.613984	1.45e-05
chr3_10153069	7703	1.00413	1000.29	353.131	0.0015304	3-10174266-T-G	21197	21197	312	421	0.477324	0.000564701	-0.207704	0.0597746	0.783022	0.782611	0.613984	7.51e-06
chr16_1937988	8173	1.05433	1131.6	362.988	0.0014173	16-998864-G-A	-939124	-939124	179	205	0.2319	0.000615482	0.30007	0.0869529	0.784122	0.782808	0.614079	8.57e-06
chr3_10153127	7703	1.04897	1465.23	382.067	0.00108971	3-10443218-C-G	290091	290091	14	14	0.015873	0.000634044	-1.04574	0.303755	0.785421	0.782859	0.614087	6.45e-06
chr10_100232549	6544	1.01297	745.582	365.357	0.00207161	10-100219725-T-C	-12824	-12824	27	28	0.0316742	0.000986093	0.734707	0.221433	0.788821	0.782916	0.614092	1.06e-05
chr16_9106188	12341	1.0176	1208.07	347.281	0.00128466	16-8456349-G-C	-649839	-649839	129	140	0.158371	0.000411759	0.303079	0.0851079	0.786321	0.782947	0.614092	6.68e-06
chr1_32231367	5133	1.04335	735.24	388.369	0.00216055	1-31423761-C-T	-807606	-807606	17	17	0.0192744	0.00146147	0.893365	0.278869	0.784822	0.783022	0.614105	1.25e-05
chr12_50930498	5916	1.0237	455.998	337.294	0.00341996	12-51925489-T-TG	994991	994991	68	69	0.0780543	0.00111751	0.317528	0.0967503	0.787421	0.783045	0.614105	1.83e-05
chr15_66491317	7003	1.04652	950.188	377.188	0.00167733	15-66768518-G-A	277201	277201	243	297	0.335973	0.000939814	0.149156	0.0447684	0.785821	0.783091	0.614109	9.82e-06
chr1_28335120	5418	0.971269	291.663	304.566	0.00509503	1-28207068-GA-G	-128052	-128052	275	342	0.387872	0.00103038	0.194453	0.0588298	0.782022	0.783762	0.614254	2.15e-05
chr1_204551121	7505	1.01949	1063.03	366.973	0.00146434	1-205526761-GCT-G	975640	975640	17	18	0.0204082	0.000683923	0.784728	0.229347	0.782422	0.783396	0.614254	7.66e-06
chr11_69666071	8159	1.05603	1222.15	369.241	0.00131704	11-69028695-GA-G	-637376	-637376	237	268	0.303653	0.000630774	0.284719	0.0826678	0.786121	0.783504	0.614254	8e-06
chr16_67995758	4883	1.02553	295.384	342.338	0.00528843	16-68647480-A-G	651722	651722	32	33	0.0373303	0.00205511	-0.638633	0.205903	0.786421	0.783366	0.614254	2.84e-05
chr16_69323065	5980	0.971734	310.881	314.511	0.00478086	16-69327868-G-GAATA	4803	4803	65	73	0.0827664	0.00114067	0.305063	0.0931206	0.780522	0.783619	0.614254	2.02e-05
chr2_201218548	6248	1.02779	513.754	340.682	0.00305264	2-200457223-TACAC-T	-761325	-761325	68	75	0.0852273	0.00103141	0.345033	0.104395	0.786921	0.783614	0.614254	1.65e-05
chr2_201219035	6247	1.04388	725.796	370.997	0.00219405	2-200704925-A-T	-514110	-514110	144	172	0.19457	0.00114963	-0.289487	0.0884273	0.792321	0.783698	0.614254	1.27e-05
chr22_19441604	6514	1.04739	990.225	373.297	0.00161231	22-19963714-C-T	522110	522110	17	20	0.0226244	0.000845666	0.396253	0.11787	0.785721	0.783403	0.614254	9.47e-06
chr3_50336023	4293	1.01668	181.347	339.363	0.00853715	3-50086318-T-TGTGTTGC	-249705	-249705	11	11	0.0124717	0.00350807	0.816523	0.278105	0.779622	0.783647	0.614254	4.43e-05
chr4_17801145	8046	0.970289	564.986	330.473	0.00263037	4-17540588-G-T	-260557	-260557	34	35	0.0396825	0.000715895	0.42459	0.124558	0.781922	0.783699	0.614254	1.1e-05
chr7_74231855	3964	0.989188	505.327	353.903	0.00299374	7-74115965-G-A	-115890	-115890	14	14	0.0159091	0.00125377	0.824681	0.253864	0.780722	0.783617	0.614254	1.37e-05
chr7_75412827	4796	0.964119	317.603	308.368	0.00464738	7-75744625-T-G	331798	331798	145	161	0.182127	0.000980109	0.238053	0.0717088	0.783722	0.783766	0.614254	1.9e-05
chr11_62739062	6799	0.97129	431.699	315.184	0.00344584	11-62269429-A-G	-469633	-469633	9	10	0.0113379	0.000754449	0.73762	0.217328	0.781422	0.783828	0.614271	1.45e-05
chr12_32000374	9933	1.03944	1007.33	366.398	0.00157594	12-32062874-C-T	62500	62500	14	14	0.015873	0.000735948	1.05045	0.308864	0.787021	0.783892	0.614289	8.95e-06
chr1_28509421	5787	1.03301	648.909	367.089	0.00243992	1-29446721-T-C	937300	937300	163	185	0.209276	0.00121941	0.312018	0.0958108	0.785921	0.785106	0.614291	1.34e-05
chr1_89183779	6723	1.02618	685.514	371.649	0.00229019	1-88590124-G-A	-593655	-593655	44	46	0.0522727	0.00121813	0.547459	0.168091	0.787021	0.784333	0.614291	1.23e-05
chr1_145922101	896	1.02711	182.702	384.294	0.00858562	1-144941895-G-A	-980206	-980206	9	9	0.010274	0.00612332	-0.957328	0.347471	0.786221	0.784838	0.614291	4.63e-05
chr1_204556607	7507	1.01352	948.149	357.774	0.00164204	1-205008808-C-CG	452201	452201	75	79	0.0893665	0.000665613	-0.370332	0.107995	0.784022	0.785325	0.614291	8.33e-06
chr11_6714128	9541	1.00771	951.12	346.176	0.00162542	11-7464013-A-G	749885	749885	48	50	0.0566893	0.000533691	0.539893	0.154681	0.786521	0.78478	0.614291	8.05e-06
chr11_62739774	6799	0.968985	364.983	300.887	0.00407904	11-62447708-C-CCCCTCTGCCCACCTCTTGAATCTCAGTGTTCTCCTGG	-292066	-292066	45	48	0.0544218	0.000709551	0.361112	0.105858	0.783322	0.784926	0.614291	1.7e-05
chr11_74456207	6496	1.07746	575.883	361.172	0.00285473	11-73798905-C-T	-657302	-657302	87	91	0.103645	0.00133027	-0.391648	0.121208	0.788321	0.784576	0.614291	1.88e-05
chr12_31998230	9930	1.04599	924.488	359.323	0.00173437	12-32419099-C-T	420869	420869	12	13	0.0147059	0.000728236	0.684659	0.201135	0.784422	0.785301	0.614291	1.01e-05
chr12_31999034	9930	1.00734	812.047	350.451	0.00190687	12-31028673-A-AT	-970361	-970361	77	78	0.0884354	0.000696985	-0.486272	0.14234	0.786121	0.785477	0.614291	9.41e-06
chr12_50930855	5915	1.02913	633.2	365.722	0.00248645	12-51811804-G-A	880949	880949	113	126	0.142534	0.00121965	-0.304902	0.0936273	0.784522	0.784413	0.614291	1.35e-05
chr12_57254378	5090	1.00835	436.88	343.171	0.00354084	12-58149291-CCTTT-C	894913	894913	10	11	0.0128205	0.00128581	0.706241	0.217899	0.786621	0.785107	0.614291	1.76e-05
chr13_32525586	7083	1.03819	854.634	365.35	0.00186414	13-33395783-G-A	870197	870197	24	24	0.0271493	0.000874801	0.656707	0.195905	0.789621	0.785522	0.614291	1.05e-05
chr14_94384631	8839	0.999224	1056.02	347.551	0.00145346	14-94391233-C-T	6602	6602	71	74	0.0839002	0.000479336	-0.307428	0.0873425	0.785821	0.785	0.614291	6.93e-06
chr15_55317379	10010	1.04184	622.658	334.527	0.0025668	15-55217315-C-G	-100064	-100064	26	27	0.030543	0.000748611	0.509075	0.149894	0.788921	0.785609	0.614291	1.46e-05
chr16_29667730	3824	1.03004	518.309	366.112	0.00304037	16-29293093-T-C	-374637	-374637	32	32	0.0361991	0.00154045	-0.610491	0.191498	0.787921	0.784535	0.614291	1.66e-05
chr16_29670302	3825	1.05033	549.757	373.609	0.00292196	16-29975306-T-C	305004	305004	52	55	0.0622172	0.00164458	0.462963	0.146112	0.788421	0.78482	0.614291	1.73e-05
chr16_31122769	3905	1.03272	420.724	357.078	0.00375196	16-30550240-T-A	-572529	-572529	117	127	0.144647	0.00171195	-0.340666	0.107923	0.788021	0.784411	0.614291	2.07e-05
chr16_67995277	4883	1.04139	320.747	349.498	0.00497313	16-68494922-A-T	499645	499645	15	16	0.0180995	0.00212572	-0.915223	0.296058	0.790221	0.785506	0.614291	2.84e-05
chr16_67996477	4884	1.05413	362.804	363.718	0.00443802	16-67195890-A-ACAG	-800587	-800587	25	26	0.0294785	0.00228514	-0.642272	0.209254	0.787421	0.784735	0.614291	2.67e-05
chr17_75944109	8228	1.04038	1203.45	378.827	0.0013258	17-76860129-C-T	916020	916020	293	385	0.43552	0.000745036	0.279449	0.0822495	0.783522	0.785266	0.614291	7.52e-06
chr19_2295663	9534	1.01632	1684.59	365.432	0.000927521	19-2898566-G-A	602903	602903	66	69	0.0780543	0.00039691	0.432957	0.121241	0.788321	0.785537	0.614291	4.76e-06
chr19_8492476	9432	1.01848	1343.74	370.043	0.0011633	19-9442087-C-T	949611	949611	256	320	0.3625	0.000556374	0.284334	0.0817313	0.785221	0.785058	0.614291	6.03e-06
chr19_8492483	9432	1.03915	1213.31	359.479	0.00131437	19-7812638-C-T	-679845	-679845	314	435	0.492081	0.000530588	0.273824	0.0784156	0.786621	0.785468	0.614291	7.42e-06
chr19_8541597	9451	1.05153	1716.91	388.47	0.000938423	19-8913964-G-A	372367	372367	25	26	0.0294118	0.000599226	-0.736667	0.213009	0.788121	0.785125	0.614291	5.57e-06
chr19_16552362	9510	0.97324	730.289	325.528	0.00205256	19-16230404-CTT-C	-321958	-321958	18	19	0.0217391	0.00047655	0.676689	0.192165	0.781922	0.785475	0.614291	8.69e-06
chr19_18392256	7473	1.03904	1281.58	376.856	0.00124003	19-17582177-A-G	-810079	-810079	84	87	0.0986395	0.000670275	-0.453761	0.1324	0.788521	0.784315	0.614291	7.02e-06
chr19_39329991	7776	1.03114	807.05	361.761	0.00196149	19-39536309-A-G	206318	206318	28	28	0.0316742	0.000873869	-0.586983	0.17509	0.787721	0.785537	0.614291	1.07e-05
chr2_218235969	6704	1.05059	756.984	361.122	0.00212538	2-219042977-C-G	807008	807008	115	134	0.151584	0.000947959	-0.333773	0.100254	0.787921	0.78513	0.614291	1.26e-05
chr21_33264892	6376	1.0302	1060.58	381.551	0.00149044	21-33959661-A-G	694769	694769	34	34	0.0390805	0.000884205	0.681717	0.203551	0.789821	0.785258	0.614291	8.11e-06
chr21_33434370	6514	1.03543	811.405	353.272	0.00195855	21-34258451-C-T	824081	824081	16	16	0.0181406	0.000755604	-0.971376	0.286237	0.789821	0.785534	0.614291	1.09e-05
chr4_87338154	7756	0.984529	436.563	326.632	0.00346848	4-88067039-A-T	728885	728885	11	11	0.0124717	0.000942927	0.828957	0.248877	0.782722	0.785459	0.614291	1.55e-05
chr5_157477966	8176	1.03376	596.512	346.038	0.00265058	5-157490332-A-C	12366	12366	141	154	0.174603	0.000953908	-0.242408	0.0728505	0.787321	0.784452	0.614291	1.47e-05
chr5_172061624	7440	0.955979	574.142	298.257	0.00256251	5-171751687-T-C	-309937	-309937	18	18	0.020362	0.00035542	0.685609	0.190408	0.783822	0.784986	0.614291	1e-05
chr6_36144127	7214	1.04613	840.284	369.823	0.00190445	6-36564236-C-T	420109	420109	36	36	0.0412844	0.000963284	0.661166	0.198866	0.789221	0.784627	0.614291	1.11e-05
chr6_42888419	6594	1.04092	1052.81	376.77	0.00151149	6-43726117-G-A	837698	837698	187	216	0.244898	0.000832485	-0.273126	0.0811367	0.784822	0.784242	0.614291	8.62e-06
chr6_42942371	6648	1.03644	1116.87	378.319	0.00142304	6-43914875-G-A	972504	972504	277	348	0.393665	0.000798627	0.247716	0.0733324	0.789821	0.785172	0.614291	7.95e-06
chr6_149724825	8667	0.98517	579.095	313.022	0.0026184	6-148853799-T-C	-871026	-871026	27	28	0.0316742	0.00050479	0.493831	0.140868	0.787821	0.785573	0.614291	1.17e-05
chr7_17344815	8393	0.994813	612.682	311.508	0.00249088	7-17194583-G-C	-150232	-150232	22	22	0.0248869	0.000457993	-0.861877	0.244004	0.782522	0.784657	0.614291	1.17e-05
chr7_17345163	8390	1.01967	1043.96	354.339	0.00149775	7-18149660-C-T	804497	804497	11	11	0.0124717	0.000562803	0.765301	0.220185	0.785421	0.784837	0.614291	7.81e-06
chr7_66153266	6726	1.0431	239.74	350.601	0.0066483	7-66699506-C-T	546240	546240	26	28	0.031746	0.00303955	0.610536	0.204799	0.783222	0.785014	0.614291	3.83e-05
chr7_102448487	6079	1.06975	627.296	363.963	0.00260179	7-102964409-T-A	515922	515922	12	13	0.0147727	0.00124949	-0.943461	0.29034	0.788321	0.78434	0.614291	1.66e-05
chr7_102544310	5885	1.00884	411.217	329.781	0.00375345	7-103508155-A-G	963845	963845	139	154	0.174603	0.00110088	0.259181	0.0788679	0.779322	0.784248	0.614291	1.87e-05
chr20_3929027	9100	1.03634	1349.72	368.253	0.00117936	20-4910029-C-T	981002	981002	41	42	0.0475113	0.000547706	-0.617892	0.177391	0.790521	0.78568	0.614314	6.57e-06
chr6_42940375	6643	1.00611	935.372	363.795	0.00165584	6-42120584-TA-T	-819791	-819791	305	395	0.447846	0.000745112	0.232468	0.0684224	0.783922	0.785892	0.614448	8.12e-06
chr17_39760288	5860	0.978338	354.167	305.329	0.00425856	17-39541362-C-CT	-218926	-218926	33	40	0.0465116	0.000822398	0.415098	0.123186	0.786721	0.786237	0.614558	1.84e-05
chr2_201218141	6249	1.03034	632.121	355.467	0.00250643	2-201883717-C-T	665576	665576	26	27	0.030543	0.00104543	0.562363	0.170352	0.787221	0.786158	0.614558	1.36e-05
chr20_3928571	9099	1.02423	1555.76	377.346	0.00101362	20-4082953-T-A	154382	154382	151	165	0.187927	0.000541252	0.310338	0.0890117	0.785321	0.7862	0.614558	5.36e-06
chr20_36592956	5001	1.04061	556.407	359.55	0.00287312	20-35719606-G-A	-873350	-873350	10	10	0.0113122	0.00130677	0.751982	0.232351	0.783222	0.786116	0.614558	1.63e-05
chr3_170088902	6939	0.981378	342.317	289.667	0.00441829	3-170840202-C-CGT	751300	751300	51	59	0.0679724	0.000625114	0.312881	0.0907785	0.784722	0.78622	0.614558	1.94e-05
chr12_50930600	5916	1.00565	570.762	359.88	0.00271476	12-51629582-CAAAAAAAA-C	698982	698982	230	283	0.321176	0.00123065	-0.191526	0.0588599	0.789121	0.78635	0.614615	1.33e-05
chr19_57867662	6972	1.02304	1008.78	376.406	0.00156221	19-58097237-T-A	229575	229575	12	12	0.0135747	0.000858324	1.17463	0.349845	0.786421	0.786437	0.614639	8.22e-06
chr9_129071638	7491	1.01115	961.682	363.075	0.00162093	9-129952689-C-T	881051	881051	157	180	0.204082	0.000718435	-0.219188	0.0643197	0.789421	0.786463	0.614639	8.11e-06
chr8_58448266	7672	1.02687	672.437	339.104	0.00235161	8-57537434-A-G	-910832	-910832	28	28	0.0316742	0.00073109	0.459502	0.135033	0.787921	0.786543	0.61467	1.26e-05
chr16_67995925	4883	1.01224	330.685	353.324	0.00471375	16-68898946-C-CTTATTA	903021	903021	69	70	0.0800915	0.00211146	-0.377523	0.122041	0.787321	0.786634	0.614677	2.37e-05
chr17_39761905	5858	1.04469	684.331	364.675	0.00234879	17-40753069-G-C	991164	991164	24	26	0.0294785	0.00112481	0.727919	0.221923	0.790021	0.786628	0.614677	1.35e-05
chr11_46678959	4545	0.992492	319.094	342.082	0.00479676	11-45997088-C-T	-681871	-681871	147	170	0.192308	0.00182033	0.19047	0.0606943	0.790321	0.786727	0.614686	2.21e-05
chr16_3242145	7484	1.05853	1135.82	373.893	0.00143373	16-2430947-A-G	-811198	-811198	138	158	0.178733	0.000749508	0.325711	0.0959135	0.789721	0.786726	0.614686	8.71e-06
chr3_122569555	7334	1.03794	736.803	367.174	0.00216971	3-121594026-C-T	-975529	-975529	17	18	0.0204082	0.00106957	0.458173	0.139068	0.791021	0.786807	0.614716	1.21e-05
chr7_73233217	4289	1.04014	510.572	363.912	0.0031364	7-73663481-G-A	430264	430264	13	13	0.0147392	0.00154417	1.07604	0.337606	0.788221	0.786878	0.61474	1.77e-05
chr1_202585096	6538	1.02781	960.786	356.589	0.00165426	1-203341719-C-T	756623	756623	15	15	0.0169683	0.000657592	0.682289	0.198771	0.788421	0.787838	0.614756	8.85e-06
chr10_133265546	6079	1.01861	733.405	359.756	0.00214342	10-133291003-C-T	25457	25457	16	16	0.0180995	0.000936004	0.926018	0.277842	0.789821	0.787059	0.614756	1.11e-05
chr11_65376035	5215	1.01833	373.323	324.589	0.00421443	11-64484394-T-C	-891641	-891641	42	43	0.0486425	0.00116231	-0.544323	0.166432	0.788021	0.787776	0.614756	2.17e-05
chr11_65772965	4870	1.04294	491.423	365.302	0.00327415	11-65831581-C-G	58616	58616	270	341	0.386621	0.00165524	-0.254985	0.0805227	0.788521	0.787656	0.614756	1.87e-05
chr11_65776988	4861	1.0596	482.091	360.614	0.00338622	11-65622598-GA-G	-154390	-154390	19	20	0.0226244	0.00160409	0.754436	0.237546	0.787921	0.787585	0.614756	2.06e-05
chr12_50930719	5916	0.963808	423.857	332.082	0.00352622	12-51584232-A-G	653513	653513	65	71	0.0803167	0.00106052	-0.261779	0.0793978	0.785021	0.787743	0.614756	1.42e-05
chr14_106359914	6995	1.04158	592.434	356.972	0.0027139	14-105540732-G-GA	-819182	-819182	46	48	0.0544218	0.00117476	-0.468241	0.143305	0.787221	0.787722	0.614756	1.54e-05
chr16_67997207	4886	1.03307	350.71	359.02	0.00453754	16-68894249-G-A	897042	897042	61	63	0.0715909	0.00219336	-0.441502	0.143259	0.789221	0.787154	0.614756	2.49e-05
chr16_70379789	5928	1.01144	436.929	356.454	0.00357218	16-69507974-T-C	-871815	-871815	260	321	0.363946	0.00160216	-0.21964	0.0691493	0.786321	0.787117	0.614756	1.79e-05
chr16_72085321	6597	0.961667	260.231	297.048	0.00571607	16-72450822-T-C	365501	365501	11	11	0.0124434	0.00104119	0.78518	0.237764	0.785721	0.787224	0.614756	2.28e-05
chr17_75945013	8235	1.02573	793.269	343.854	0.00199905	17-76864144-G-A	919131	919131	159	184	0.208617	0.000655002	0.245349	0.0714545	0.789421	0.787772	0.614756	1.06e-05
chr19_19681701	8330	1.02248	832.514	374.327	0.00189519	19-18817862-T-C	-863839	-863839	36	38	0.0429864	0.00102848	-0.576561	0.174404	0.786821	0.787054	0.614756	9.93e-06
chr19_54178195	11119	1.01744	2090.8	366.929	0.000753056	19-54663551-G-T	485356	485356	155	168	0.197183	0.000322342	0.373977	0.103113	0.790921	0.787708	0.614756	3.85e-06
chr2_32310696	6464	1.05529	476.498	340.585	0.0034104	2-33142663-T-C	831967	831967	118	128	0.145125	0.00117741	0.377654	0.115604	0.793021	0.787331	0.614756	2.04e-05
chr20_32097323	5761	0.997376	445.295	349.579	0.00346442	20-31481174-G-A	-616149	-616149	18	19	0.0214932	0.00138923	0.694732	0.215858	0.787721	0.787578	0.614756	1.63e-05
chr22_31285922	7364	1.03997	567.584	358.664	0.00282335	22-31061209-A-G	-224713	-224713	83	91	0.103175	0.00126309	0.348189	0.107256	0.790221	0.787111	0.614756	1.59e-05
chr22_50208318	7983	0.948787	531.981	300.821	0.00276852	22-49534490-G-A	-673828	-673828	14	14	0.0158371	0.000418501	0.705916	0.198474	0.792121	0.787653	0.614756	1.04e-05
chr3_156541510	7334	0.999684	460.091	335.576	0.00336071	3-156584923-CAT-C	43413	43413	26	26	0.0300231	0.00106209	-0.542849	0.164668	0.787821	0.787602	0.614756	1.59e-05
chr6_42889287	6599	1.01881	1071.11	377.995	0.00147157	6-42240046-C-T	-649241	-649241	83	91	0.102941	0.0008243	0.410724	0.121911	0.789021	0.787772	0.614756	7.58e-06
chr7_44578840	6906	1.02296	601.837	349.909	0.00262444	7-45023810-T-G	444970	444970	29	30	0.0350467	0.00100643	0.515771	0.155723	0.790321	0.787394	0.614756	1.38e-05
chr7_48106436	8637	0.994963	694.067	346.153	0.00221988	7-47594964-C-T	-511472	-511472	28	31	0.0352273	0.000773662	-0.691537	0.204177	0.786021	0.787704	0.614756	1.03e-05
chr7_101091549	7000	1.00904	631.558	346.255	0.00247013	7-100822590-C-T	-268959	-268959	20	20	0.0226244	0.000880285	0.698049	0.208349	0.788421	0.787508	0.614756	1.22e-05
chr8_141143504	8082	1.03199	1091.48	360.198	0.00146174	8-142030450-A-G	886946	886946	30	31	0.0350679	0.000607303	0.675904	0.19565	0.788621	0.787814	0.614756	7.95e-06
chr18_32070965	7021	1.01827	653.665	342.749	0.00241166	18-33049024-C-T	978059	978059	13	13	0.0147392	0.000804569	1.01859	0.301725	0.787021	0.788141	0.61496	1.24e-05
chr7_30517332	7733	0.998908	494.739	306.443	0.00312951	7-29973664-G-C	-543668	-543668	41	42	0.0475113	0.000557216	-0.473806	0.136211	0.789421	0.788241	0.615007	1.48e-05
chr2_218235363	6702	1.03433	887.899	375.226	0.0018037	2-217961476-G-T	-273887	-273887	22	26	0.0294785	0.000987416	-0.715898	0.215789	0.790821	0.788431	0.615123	9.89e-06
chr2_201219178	6247	1.01708	631.894	358.961	0.0024947	2-201921707-C-T	702529	702529	13	14	0.0158371	0.00110036	0.728623	0.221708	0.790821	0.788507	0.61515	1.27e-05
chr3_50335683	4291	1.05263	211.266	352.371	0.00768561	3-49743241-T-TACAC	-592442	-592442	71	82	0.0960187	0.0036897	-0.331117	0.113396	0.793521	0.788593	0.615185	4.55e-05
chr2_32310727	6464	1.04511	573.219	359.871	0.00282173	2-31372897-C-T	-937830	-937830	16	16	0.0181406	0.00128635	-1.06409	0.328318	0.792921	0.788695	0.615233	1.62e-05
chr19_1925224	9384	0.986424	1271.78	341.602	0.00120617	19-1549045-T-TG	-376179	-376179	308	419	0.475057	0.000341415	0.185869	0.0514659	0.786021	0.788744	0.615239	5.37e-06
chr16_10931217	10436	1.01778	1397.74	367.204	0.00113075	16-10826428-A-T	-104789	-104789	27	29	0.0328798	0.000512795	-0.758956	0.216762	0.789621	0.788927	0.61535	5.78e-06
chr19_39333419	7773	1.00405	804.8	359.462	0.00193961	19-40297763-A-G	964344	964344	27	27	0.0306122	0.000830276	0.500618	0.148684	0.789721	0.789153	0.615466	9.33e-06
chr4_2840068	8002	0.968551	352.758	271.446	0.00427363	4-3632190-G-T	792122	792122	258	328	0.371882	0.00039001	0.182798	0.0511213	0.786721	0.789158	0.615466	1.75e-05
chr14_106062272	7893	1.04818	755.107	363.1	0.00215229	14-105534640-A-G	-527632	-527632	219	270	0.30543	0.000993102	0.236282	0.0712565	0.79542	0.789266	0.615488	1.25e-05
chr16_29668908	3824	1.00204	320.038	325.887	0.00486416	16-30009843-C-T	340935	340935	12	13	0.0147059	0.00142441	0.683375	0.212816	0.788521	0.789348	0.615488	2.32e-05
chr2_88947419	4448	1.03988	446.851	367.172	0.00360781	2-87986160-G-A	-961259	-961259	123	135	0.160714	0.00189799	0.293851	0.0940131	0.789821	0.789289	0.615488	2.02e-05
chr5_132474334	5557	1.03822	665.234	373.124	0.00242152	5-133072264-G-A	597930	597930	18	19	0.0214932	0.0013254	0.825978	0.255542	0.791521	0.789319	0.615488	1.35e-05
chr10_131956456	9655	0.97357	602.273	300.289	0.00252054	10-132031429-A-AT	74973	74973	152	167	0.194186	0.000363951	-0.276831	0.0770179	0.787721	0.789556	0.615524	1.06e-05
chr16_15700197	4254	1.02136	560.07	355.33	0.00283485	16-16073055-A-T	372858	372858	316	419	0.475	0.00120372	-0.210448	0.064547	0.790421	0.789641	0.615524	1.47e-05
chr19_16325106	9083	1.03318	1296.71	378.748	0.00123837	19-15852112-C-T	-472994	-472994	16	18	0.020362	0.000690456	0.627319	0.183485	0.790921	0.789575	0.615524	6.74e-06
chr22_20067466	8147	1.01534	1351.09	386.133	0.00116958	22-19766985-G-A	-300481	-300481	18	18	0.020362	0.000731057	0.920253	0.270432	0.786521	0.789618	0.615524	5.9e-06
chr4_2839998	8002	0.983585	570.352	318.795	0.00268738	4-2840045-C-T	47	47	57	59	0.0668934	0.000587196	0.366443	0.105786	0.791121	0.7896	0.615524	1.18e-05
chr7_102450049	6087	1.02807	666.577	368.9	0.00239641	7-102442785-A-G	-7264	-7264	280	355	0.402494	0.00122875	0.239801	0.0736856	0.793921	0.789559	0.615524	1.28e-05
chr7_30517306	7732	0.96328	453.789	301.381	0.00331287	7-30837026-G-A	319720	319720	107	112	0.126697	0.000540578	0.292597	0.0839151	0.787621	0.789753	0.61558	1.32e-05
chr1_204557427	7509	1.05836	1214.41	378.905	0.00135319	1-204957555-C-T	400128	400128	24	24	0.0272109	0.00076289	-0.815827	0.240593	0.792821	0.789839	0.615615	8.14e-06
chr1_9928038	7350	1.01448	947.688	351.185	0.00166705	1-9446945-T-G	-481093	-481093	168	189	0.214286	0.000602776	-0.273175	0.0790267	0.79652	0.789885	0.615619	8.37e-06
chr14_91216433	7862	1.029	1015.66	377.525	0.00157659	14-90399471-C-G	-816962	-816962	83	96	0.108597	0.00088257	-0.427583	0.12765	0.791921	0.78995	0.615637	8.42e-06
chr20_3929040	9100	1.04139	1540.4	378.217	0.00105223	20-3669066-A-G	-259974	-259974	272	329	0.373016	0.000572353	-0.280901	0.0809263	0.793921	0.790199	0.615736	5.91e-06
chr3_53239487	6405	1.05615	719.548	365.43	0.00228052	3-52945034-T-C	-294453	-294453	199	226	0.255682	0.00110082	-0.288725	0.0878576	0.79562	0.790162	0.615736	1.36e-05
chr3_179397863	7001	1.01541	660.186	361.188	0.00239614	3-179687940-C-T	290077	290077	44	53	0.0600907	0.00108875	0.512989	0.155949	0.787421	0.790154	0.615736	1.21e-05
chr19_16156874	8669	1.02796	1156.07	376.12	0.00138638	19-15658720-C-T	-498154	-498154	287	364	0.411765	0.000748926	-0.261475	0.0769927	0.790521	0.790537	0.61592	7.36e-06
chr19_57866124	6975	1.06048	884.053	365.015	0.00186585	19-57670868-C-CT	-195256	-195256	130	147	0.168192	0.000870918	0.314016	0.0936401	0.79682	0.790567	0.61592	1.13e-05
chr2_88947533	4447	1.03454	335.606	340.988	0.00479491	2-89316638-CA-C	369105	369105	87	92	0.106481	0.00178883	0.312928	0.0995499	0.794921	0.790477	0.61592	2.62e-05
chr22_22759068	10051	1.00866	1359.41	373.512	0.00115874	22-22522808-C-G	-236260	-236260	13	13	0.0147059	0.000587915	0.936005	0.270236	0.792921	0.790599	0.61592	5.66e-06
chr6_33301407	23190	1.04066	894.169	350.31	0.00181322	6-34295966-A-G	994559	994559	289	383	0.433258	0.000655155	-0.271596	0.0791001	0.788021	0.790643	0.615923	1.01e-05
chr12_132722429	5664	1.01569	613.444	352.82	0.00258341	12-132395029-A-C	-327400	-327400	299	387	0.437783	0.0010369	0.227527	0.0688738	0.790221	0.790701	0.615936	1.3e-05
chr6_36495067	7318	1.03774	881.917	364.858	0.00183415	6-36459547-A-G	-35520	-35520	16	16	0.0181406	0.000851937	0.761522	0.226664	0.792621	0.790746	0.615939	1.01e-05
chr17_45217404	7503	0.999106	398.887	331.653	0.00391193	17-45861427-T-TG	644023	644023	11	12	0.0135747	0.00119714	-1.02825	0.315222	0.786921	0.790866	0.616	1.83e-05
chr1_89182573	6715	1.06418	613.954	357.009	0.00269753	1-88183192-G-C	-999381	-999381	14	14	0.0158371	0.00116723	0.94691	0.289635	0.788021	0.79098	0.616058	1.66e-05
chr12_121642518	7618	0.920972	234.289	265.764	0.00617113	12-121136492-A-AT	-506026	-506026	36	40	0.0457666	0.000591141	0.437388	0.126335	0.783422	0.791192	0.616066	1.99e-05
chr19_47343643	7904	1.04828	1480	389.04	0.00110469	19-47398815-C-T	55172	55172	166	191	0.216553	0.000720106	0.31763	0.0932251	0.794121	0.791054	0.616066	6.36e-06
chr6_36141583	7217	1.0392	716.377	351.829	0.00226347	6-35771106-C-T	-370477	-370477	27	27	0.030543	0.000873375	0.506586	0.151101	0.791521	0.791192	0.616066	1.26e-05
chr6_42080622	7365	1.02134	1322.97	381.111	0.00120635	6-41765327-A-T	-315295	-315295	18	18	0.020362	0.000697327	-0.908688	0.265998	0.792721	0.791088	0.616066	6.21e-06
chr6_42887517	6588	1.05301	1000.36	371.685	0.00164141	6-43692972-TAA-T	805455	805455	20	22	0.0252294	0.000840509	0.778906	0.231575	0.793221	0.791196	0.616066	9.63e-06
chr7_66153280	6727	0.998382	169.62	314.407	0.00918013	7-66634113-C-CAT	480833	480833	88	102	0.116438	0.00265968	-0.243673	0.0806151	0.792521	0.791263	0.616087	4.3e-05
chr19_39328794	7776	1.07089	946.367	373.037	0.00176285	19-40206874-A-T	878080	878080	23	23	0.0260181	0.000930017	-0.791299	0.237291	0.79712	0.791321	0.6161	1.11e-05
chr3_45681016	8119	1.02014	782.48	374.182	0.00203835	3-45529338-G-A	-151678	-151678	107	119	0.134615	0.00111247	0.330148	0.100555	0.790421	0.791383	0.616116	1.04e-05
chr20_32097524	5761	1.04256	541.724	363.849	0.00300355	20-33085006-C-T	987482	987482	45	46	0.0520362	0.0014686	-0.524585	0.163825	0.791321	0.79147	0.616152	1.69e-05
chr12_31998517	9930	1.04621	1044.32	371.426	0.00156506	12-31647045-T-C	-351472	-351472	183	208	0.235294	0.000793636	-0.305175	0.0902948	0.791121	0.791643	0.616177	8.92e-06
chr12_32000299	9933	1.05141	880.883	359.343	0.00186464	12-32858475-G-A	858176	858176	33	33	0.0373303	0.000791844	-0.667688	0.197517	0.794021	0.791816	0.616177	1.09e-05
chr16_3242513	7482	0.99007	1030.23	363.477	0.00150785	16-4151935-A-T	909422	909422	176	201	0.227891	0.00066612	0.237645	0.0693055	0.791521	0.791773	0.616177	6.76e-06
chr16_29668682	3824	1.05068	469.079	357.031	0.00349572	16-29013471-C-T	-655211	-655211	25	28	0.0316742	0.00157627	0.698761	0.219657	0.79712	0.791748	0.616177	2.03e-05
chr19_16155844	8675	1.02426	1161.25	378.183	0.00137993	19-15189914-T-C	-965930	-965930	15	16	0.0180995	0.000770424	-0.8791	0.259464	0.79692	0.791581	0.616177	7.19e-06
chr2_85319315	7237	1.04028	787.661	375.251	0.00206465	2-85381062-C-T	61747	61747	62	64	0.0723982	0.001147	-0.483717	0.147727	0.793921	0.791811	0.616177	1.15e-05
chr3_129129511	6789	0.989831	344.994	320.166	0.00449588	3-130007541-C-T	878030	878030	24	24	0.0272727	0.0011668	-0.463867	0.14188	0.79562	0.79183	0.616177	2.02e-05
chr4_2840029	8002	1.03166	1053.04	371.857	0.0015329	4-3630933-G-T	790904	790904	140	158	0.178733	0.000780944	-0.288789	0.0853317	0.79622	0.791816	0.616177	8.23e-06
chr15_57305763	8029	1.03849	749.061	349.192	0.00216864	15-58279339-T-C	973576	973576	22	24	0.0271493	0.000793599	0.65236	0.193019	0.791521	0.791993	0.616272	1.2e-05
chr2_218236684	6703	0.986749	489.898	323.532	0.00316097	2-217931547-C-A	-305137	-305137	18	18	0.020362	0.000791986	-0.95179	0.281566	0.792621	0.792034	0.616272	1.4e-05
chr16_70379726	5927	1.02683	386.739	345.99	0.0041543	16-69820424-A-AGTAGTTGGGATTACAGGCATGCACAACCATGCCTGACTAATTTTTGTATTTTTG	-559302	-559302	100	126	0.148585	0.00162841	-0.24119	0.0760496	0.793521	0.79214	0.616323	2.19e-05
chr17_59836397	4911	1.04651	400.431	359.951	0.00408467	17-59404474-A-T	-431923	-431923	15	15	0.0169683	0.00196986	0.894429	0.287189	0.794921	0.792234	0.616363	2.33e-05
chr20_32094445	5752	1.03304	444.134	347.894	0.00364013	20-33002633-G-A	908188	908188	11	12	0.0135747	0.00143411	0.820732	0.255751	0.79882	0.792274	0.616363	1.96e-05
chr12_31997360	9928	1.03946	993.966	366.806	0.00163932	12-32259629-CA-C	262269	262269	64	66	0.0746606	0.000774757	0.474931	0.14024	0.793521	0.792633	0.616452	9.07e-06
chr13_95793643	7427	1.04225	771.876	357.925	0.00211557	13-95001290-T-G	-792353	-792353	14	16	0.0181406	0.000894468	0.642691	0.192087	0.794221	0.79261	0.616452	1.18e-05
chr14_74736247	6782	1.0479	859.523	370.037	0.00190938	14-75545153-A-G	808906	808906	206	237	0.268707	0.000969375	0.265117	0.0797855	0.794421	0.792576	0.616452	1.09e-05
chr19_54238145	11068	1.02542	2726.3	389.447	0.000590372	19-53640941-C-T	-597204	-597204	92	97	0.110227	0.000371017	-0.413553	0.115221	0.794121	0.792558	0.616452	3.08e-06
chr20_3928545	9099	1.03315	1211.48	358.528	0.00133689	20-3195426-C-T	-733119	-733119	133	146	0.165533	0.00053192	0.266462	0.0763223	0.79732	0.792448	0.616452	7.21e-06
chr8_141193226	8209	1.00943	1099.09	356.798	0.00144228	8-140423579-TAC-T	-769647	-769647	181	216	0.245455	0.000562978	0.200996	0.0578301	0.793921	0.792488	0.616452	7.03e-06
chr1_205768713	6390	0.979823	584.482	325.393	0.00264255	1-206104100-C-T	335387	335387	17	17	0.0192308	0.00065398	-0.666685	0.194138	0.792421	0.79323	0.61652	1.13e-05
chr11_69665924	8160	0.987162	684.937	322.08	0.00227142	11-68886227-C-T	-779697	-779697	17	20	0.0226244	0.000505586	0.534426	0.152466	0.793021	0.793273	0.61652	1e-05
chr12_31995619	9925	1.04538	946.539	359.097	0.00173213	12-32221866-A-G	226247	226247	170	191	0.217045	0.000724335	0.282305	0.0828971	0.79672	0.792958	0.61652	9.81e-06
chr16_23465840	7048	0.980843	671.127	327.15	0.00230427	16-22917861-T-C	-547979	-547979	56	57	0.0644796	0.000569353	0.376369	0.108385	0.794821	0.793267	0.61652	9.87e-06
chr16_29665329	3828	1.03696	544.393	372.998	0.00298968	16-29703711-G-A	38382	38382	175	202	0.229545	0.00167217	0.258378	0.0816725	0.79892	0.793221	0.61652	1.63e-05
chr16_50105661	6541	1.01859	1153.52	380.857	0.00138942	16-50987892-T-C	882231	882231	150	166	0.187783	0.000810176	-0.299715	0.0888327	0.791921	0.793336	0.61652	7.03e-06
chr16_70379650	5928	0.99606	358.814	339.045	0.00436819	16-70607172-G-C	227522	227522	55	58	0.0656109	0.00154958	0.32614	0.10236	0.793321	0.793316	0.61652	2.01e-05
chr19_13836341	7452	1.00073	1094.93	355.942	0.00143742	19-14228117-G-C	391776	391776	310	418	0.472851	0.000552216	-0.203211	0.0583779	0.787421	0.792773	0.61652	6.74e-06
chr2_159769398	8026	1.04425	591.09	360.507	0.00276974	2-159208785-G-A	-560613	-560613	115	127	0.143665	0.00127174	0.355564	0.109595	0.794021	0.792987	0.61652	1.56e-05
chr22_24573721	8214	0.993127	1187.57	368.642	0.00131633	22-24237722-A-G	-335999	-335999	22	22	0.0248869	0.000623984	0.69411	0.201358	0.793521	0.792852	0.61652	5.96e-06
chr22_39018821	6450	1.03499	958.055	372.717	0.00169574	22-38946104-CCTTCCTTT-C	-72717	-72717	77	83	0.0967366	0.00088618	0.309561	0.092448	0.79522	0.792984	0.61652	9.2e-06
chr3_9700917	8210	0.983791	893.185	339.06	0.00173643	3-10385764-T-C	684847	684847	303	424	0.479638	0.000505216	-0.27664	0.078918	0.792321	0.793212	0.61652	7.53e-06
chr6_42888228	6595	1.03604	1067.51	374.636	0.00152402	6-43818806-C-T	930578	930578	26	29	0.0330296	0.000811782	-0.694171	0.20578	0.79642	0.793112	0.61652	8.3e-06
chr7_74231882	3964	1.0133	719.033	385.989	0.00221595	7-73314257-C-T	-917625	-917625	12	12	0.0135747	0.00145177	-1.1258	0.35121	0.793621	0.793131	0.61652	1.1e-05
chr7_101090366	6999	1.05763	805.668	366.461	0.00205859	7-101090064-G-C	-302	-302	88	91	0.102941	0.000996556	0.404254	0.121949	0.79562	0.793271	0.61652	1.22e-05
chr4_56460108	9117	0.97834	592.848	316.545	0.00260335	4-56267797-T-C	-192311	-192311	250	322	0.365079	0.000538623	-0.193165	0.0553827	0.791321	0.793441	0.616538	1.1e-05
chr7_92200526	4976	1.02408	569.361	365.93	0.0028277	7-91811695-T-A	-388831	-388831	120	137	0.155329	0.00141528	-0.296086	0.0921526	0.79562	0.793427	0.616538	1.46e-05
chr12_50930303	5916	1.02784	539.199	350.247	0.00299808	12-51818504-T-C	888201	888201	125	142	0.160633	0.00118406	0.247259	0.0757265	0.79532	0.793682	0.616566	1.58e-05
chr17_78108892	9372	1.02044	1683.29	371.124	0.000954682	17-78451206-C-T	342314	342314	37	39	0.0442177	0.000454475	0.51741	0.146396	0.792021	0.79359	0.616566	4.86e-06
chr19_51741729	10672	1.00917	2085.72	383.263	0.000762501	19-52599615-G-A	857886	857886	56	60	0.0681818	0.000438953	0.51817	0.14622	0.790721	0.79352	0.616566	3.7e-06
chr2_218236077	6705	1.01616	866.848	372.2	0.00184593	2-217942059-T-C	-294018	-294018	28	28	0.0316742	0.000966033	0.65647	0.197502	0.791521	0.79361	0.616566	9.23e-06
chr3_10152865	7705	1.03118	1422.13	380.845	0.00114114	3-10045694-C-T	-107171	-107171	83	87	0.0984163	0.000653461	-0.468742	0.136489	0.792921	0.79366	0.616566	6.08e-06
chr19_57866962	6972	1.01117	776.531	353.894	0.00205199	19-58185923-C-G	318961	318961	132	146	0.165533	0.000806517	0.280153	0.083003	0.79642	0.793765	0.616599	1e-05
chr1_9927324	7351	0.940517	355.314	265.858	0.00419252	1-10103638-T-G	176314	176314	28	31	0.0353075	0.00032875	0.472233	0.130393	0.790621	0.794104	0.616608	1.48e-05
chr11_67298160	5976	1.0434	613.604	368.163	0.00267349	11-67901345-A-G	603185	603185	167	187	0.215438	0.00137407	-0.297132	0.0922286	0.79992	0.79389	0.616608	1.5e-05
chr17_45218353	7507	1.03439	546.519	358.894	0.00297954	17-44257582-T-C	-960771	-960771	140	152	0.171946	0.0013488	-0.33479	0.103742	0.79722	0.794145	0.616608	1.61e-05
chr17_64321660	5441	1.03155	814.019	382.121	0.00199531	17-63909028-C-A	-412632	-412632	19	19	0.0214932	0.00122513	0.83296	0.255882	0.791621	0.793975	0.616608	1.06e-05
chr19_19683078	8329	1.04474	748.61	363.646	0.00219599	19-19914772-C-T	231694	231694	42	47	0.0531674	0.00102507	0.571981	0.172969	0.793421	0.794119	0.616608	1.24e-05
chr5_14716340	7105	1.01861	950.455	379.983	0.00169007	5-14910051-A-G	193711	193711	10	10	0.0113122	0.000989763	1.26421	0.381142	0.79642	0.794121	0.616608	8.53e-06
chr5_131160018	4945	0.980878	167.948	307.504	0.0091955	5-131161512-T-C	1494	1494	137	155	0.175339	0.00238566	-0.230912	0.0755561	0.790621	0.793922	0.616608	3.94e-05
chr8_11842803	8255	1.0299	855.484	354.191	0.00189609	8-11770663-C-T	-72140	-72140	117	136	0.153846	0.000739201	0.285762	0.0840531	0.79532	0.794011	0.616608	1e-05
chr9_134905559	10116	0.997111	1256.05	339.457	0.00125322	9-135163943-A-T	258384	258384	189	222	0.251131	0.000342493	0.215323	0.0596354	0.791421	0.793888	0.616608	5.76e-06
chr19_54177848	11118	1.02282	2154.74	373.69	0.000748927	19-54502872-C-T	325024	325024	111	114	0.128959	0.000363133	-0.360383	0.100246	0.79682	0.794223	0.616636	3.84e-06
chr13_21374965	9230	1.01348	1517.36	381.585	0.00105471	13-21095604-A-G	-279361	-279361	106	120	0.135747	0.000607062	-0.327077	0.0946741	0.79542	0.794329	0.616687	5.2e-06
chr13_32521792	7095	0.95262	444.143	311.015	0.00339959	13-31963267-A-G	-558525	-558525	208	248	0.28103	0.000682787	0.166059	0.0485264	0.793021	0.794481	0.616704	1.27e-05
chr19_5913776	9270	1.00057	902.395	327.642	0.0017529	19-6636633-C-T	722857	722857	19	20	0.0226757	0.00040775	0.72611	0.203748	0.79692	0.79451	0.616704	8.17e-06
chr7_35633214	7685	0.994365	549.105	330.57	0.00286152	7-36112449-G-A	479235	479235	19	19	0.021542	0.000796432	0.382997	0.113354	0.793121	0.794394	0.616704	1.3e-05
chr9_134904590	10123	1.03738	2056.54	378.454	0.000795694	9-134612225-A-G	-292365	-292365	17	17	0.0192308	0.000422838	0.982767	0.27653	0.79882	0.794515	0.616704	4.34e-06
chr2_99196539	5821	0.975853	311.636	326.122	0.00495298	2-99655213-TACACAC-T	458674	458674	68	79	0.0922897	0.00146302	-0.364607	0.113825	0.794621	0.794604	0.61671	2.07e-05
chr22_42376445	7783	1.03312	625.54	341.293	0.00260419	22-43028175-T-C	651730	651730	40	41	0.0475638	0.000860257	-0.679319	0.202363	0.794021	0.79459	0.61671	1.4e-05
chr12_47208704	7746	1.04068	853.624	369.457	0.00192237	12-47369682-C-T	160978	160978	49	51	0.0576923	0.000967787	-0.515948	0.15525	0.79882	0.794667	0.616726	1.06e-05
chr1_236548865	9701	1.02297	1383.68	375.337	0.00116829	1-236646750-A-G	97885	97885	89	92	0.104072	0.000611889	-0.245966	0.0712412	0.79582	0.794817	0.616733	5.99e-06
chr16_88718794	10249	1.00414	1015.4	337.654	0.00156427	16-88730250-A-G	11456	11456	42	45	0.050905	0.000432868	0.358391	0.101025	0.79632	0.794753	0.616733	7.4e-06
chr3_49415408	3286	1.02866	206.883	352.93	0.00782654	3-48428032-C-G	-987376	-987376	15	15	0.0169683	0.00379665	-0.863247	0.296556	0.79702	0.794785	0.616733	4.13e-05
chr7_48106603	8634	1.0312	1014.42	379.164	0.00160516	7-47662219-T-C	-444384	-444384	304	395	0.447846	0.000923641	-0.257452	0.077158	0.79702	0.794839	0.616733	8.52e-06
chr19_4536674	8878	0.989632	1244.23	350.48	0.00126034	19-4299592-G-T	-237082	-237082	301	364	0.4125	0.000427941	-0.222901	0.062777	0.79922	0.794922	0.616765	5.59e-06
chr15_44733222	6039	1.05093	553.439	365.21	0.00299338	15-44012945-T-TA	-720277	-720277	135	145	0.164773	0.00149327	0.326882	0.102241	0.80002	0.79501	0.616781	1.72e-05
chr7_102456348	6086	0.960125	418.25	327.167	0.00364229	7-102693411-T-C	237063	237063	53	55	0.0622172	0.00101238	-0.36095	0.109035	0.794721	0.795025	0.616781	1.41e-05
chr1_150732064	5002	1.05448	467.396	358.494	0.00355945	1-151537490-T-TA	805426	805426	98	107	0.121868	0.00164552	-0.382169	0.12062	0.80042	0.795482	0.616852	2.08e-05
chr1_150993576	5527	1.0708	525.701	364.983	0.00322495	1-151327376-T-TTCCC	333800	333800	35	40	0.0452489	0.00161941	0.78219	0.246504	0.79742	0.797017	0.616852	2e-05
chr1_160996508	7246	1.03676	852.331	365.131	0.00193141	1-161745274-T-TC	748766	748766	158	171	0.193439	0.000907444	-0.356297	0.10662	0.80022	0.796868	0.616852	1.04e-05
chr1_184792190	6061	1.03203	740.29	374.795	0.00220606	1-183944406-C-T	-847784	-847784	158	179	0.202489	0.0012257	0.30604	0.0940182	0.79562	0.795673	0.616852	1.17e-05
chr1_202585216	6537	1.03082	1064.23	366.466	0.00153666	1-203048326-C-T	463110	463110	13	13	0.0147059	0.000716055	-1.01029	0.296383	0.80032	0.796365	0.616852	8.11e-06
chr10_101788186	4923	1.03171	473.994	354.072	0.00345643	10-101238760-C-T	-549426	-549426	24	24	0.0272109	0.00148661	-0.55086	0.172225	0.79992	0.797025	0.616852	1.83e-05
chr11_64738550	5124	1.07289	567.86	362.483	0.00298172	11-64074579-C-T	-663971	-663971	19	19	0.0214932	0.00142658	-0.838136	0.261048	0.80262	0.795949	0.616852	1.87e-05
chr11_65774609	4867	1.04771	455.32	355.288	0.00363867	11-66204699-T-C	430090	430090	27	29	0.0328798	0.00160804	-0.638044	0.200944	0.80142	0.796078	0.616852	2.06e-05
chr11_65775966	4865	1.01893	381.741	339.839	0.00422155	11-65562220-C-T	-213746	-213746	29	29	0.0328054	0.00150584	-0.703372	0.220168	0.79782	0.795509	0.616852	2.13e-05
chr12_6531693	7402	1.04555	1151.54	365.301	0.00143368	12-6676779-T-C	145086	145086	19	19	0.021542	0.000648988	0.586134	0.170576	0.79792	0.795166	0.616852	8.07e-06
chr12_12329883	8017	1.07268	1363.06	366.6	0.0012447	12-12387686-A-G	57803	57803	55	66	0.0760369	0.000565536	0.315761	0.0908827	0.80202	0.796376	0.616852	7.77e-06
chr12_31998449	9930	1.05061	947.532	362.001	0.00175334	12-32000234-G-A	1785	1785	63	65	0.0735294	0.000771698	-0.472439	0.139458	0.80322	0.795829	0.616852	1e-05
chr12_32000194	9933	1.05768	825.229	351.759	0.00202295	12-32088893-CCCTT-C	88699	88699	260	317	0.358597	0.000764492	0.244066	0.0719892	0.79692	0.795431	0.616852	1.19e-05
chr14_21497627	9703	0.94968	655.816	298.648	0.00230465	14-22483627-T-G	986000	986000	30	32	0.0362812	0.000310123	0.459652	0.126377	0.79572	0.795545	0.616852	8.45e-06
chr14_91216426	7862	1.0355	1014.54	375.117	0.00162149	14-91319829-C-T	103403	103403	54	54	0.0612245	0.000876182	-0.517931	0.154527	0.80172	0.796957	0.616852	8.71e-06
chr14_106268648	7219	1.02662	460.232	329.543	0.00353545	14-106615808-C-G	347160	347160	307	420	0.47619	0.00101748	0.187531	0.0566733	0.79742	0.796277	0.616852	1.84e-05
chr15_34232499	9454	1.02361	1421.92	375.774	0.00114031	15-34779123-T-A	546624	546624	98	109	0.123303	0.000600117	0.370622	0.107179	0.793021	0.795616	0.616852	5.85e-06
chr15_64957185	5813	1.04907	489.414	359.409	0.00338551	15-65214259-C-A	257074	257074	13	14	0.0158371	0.00157485	-0.738568	0.23215	0.79832	0.795669	0.616852	1.93e-05
chr16_1937940	8174	1.03981	1290.78	374.099	0.00127623	16-2000767-G-A	62827	62827	179	206	0.233032	0.00066097	0.279446	0.0814448	0.79842	0.796094	0.616852	6.99e-06
chr17_45218008	7506	1.03835	567.209	362.303	0.00289839	17-44471645-C-T	-746363	-746363	17	17	0.0192308	0.00137735	-0.94194	0.292438	0.79582	0.796122	0.616852	1.58e-05
chr17_50964809	7190	0.982293	646.177	324.014	0.00242043	17-50738756-G-C	-226053	-226053	54	58	0.0656109	0.000569697	0.346621	0.099823	0.791621	0.796481	0.616852	1.03e-05
chr17_81560973	8531	1.03702	1040.87	360.894	0.00157507	17-81645930-G-A	84957	84957	83	88	0.0995475	0.000669738	-0.242789	0.070837	0.79512	0.795373	0.616852	8.55e-06
chr19_5913613	9270	1.03505	1772.82	379.905	0.000926908	19-6913326-G-A	999713	999713	36	41	0.0463801	0.00051255	-0.597712	0.170704	0.79762	0.796607	0.616852	4.97e-06
chr19_8497356	9417	1.0229	1508.13	379.714	0.00107383	19-7510673-G-A	-986683	-986683	12	12	0.0135747	0.000600131	1.10813	0.320459	0.79732	0.795419	0.616852	5.5e-06
chr19_10809860	7465	1.00671	782.242	337.73	0.00203881	19-11088007-C-A	278147	278147	16	16	0.0181406	0.000599054	0.58654	0.169596	0.792121	0.795386	0.616852	9.74e-06
chr19_11449908	7350	1.0399	663.562	354.689	0.00248613	19-10879653-C-T	-570255	-570255	103	110	0.124717	0.00102246	0.329758	0.0996978	0.79932	0.796746	0.616852	1.36e-05
chr19_18071209	7911	1.04903	1182.88	365.772	0.00140716	19-18204473-G-C	133264	133264	277	328	0.371495	0.000640541	-0.273817	0.0796012	0.79502	0.796858	0.616852	7.99e-06
chr19_19178700	6986	1.02149	838.369	377.444	0.00193119	19-18476020-G-A	-702680	-702680	13	13	0.0147059	0.0011018	0.967909	0.294553	0.79912	0.795892	0.616852	9.81e-06
chr2_218237378	6704	0.986372	531.061	330.957	0.00296075	2-217613810-G-A	-623568	-623568	11	12	0.0135747	0.000836827	0.753089	0.223816	0.79502	0.79704	0.616852	1.29e-05
chr20_3928543	9099	1.05186	1462.98	376.981	0.00113733	20-4138450-AT-A	209907	209907	33	35	0.0396825	0.000610645	0.661718	0.191628	0.80222	0.795868	0.616852	6.55e-06
chr21_33435672	6507	1.0225	845.394	349.801	0.00192363	21-32455494-C-T	-980178	-980178	19	19	0.0214932	0.00069617	0.693781	0.203061	0.80092	0.797043	0.616852	9.78e-06
chr22_36266189	8648	1.00613	1475.83	379.279	0.00108394	22-36912428-C-T	646239	646239	35	36	0.040724	0.000601926	-0.66038	0.19102	0.79522	0.796393	0.616852	5.15e-06
chr22_42383532	7779	1.02919	683.851	349.082	0.00238496	22-41590422-G-A	-793110	-793110	35	36	0.0408163	0.000886372	-0.700471	0.209194	0.794721	0.796101	0.616852	1.25e-05
chr22_50624186	5386	1.0271	680.834	361.159	0.00238654	22-50474312-G-A	-149874	-149874	164	196	0.222727	0.00108324	0.273883	0.0832233	0.79922	0.795481	0.616852	1.24e-05
chr3_10152763	7706	1.03449	1333.7	375.823	0.0012311	3-10446876-A-C	294113	294113	21	24	0.0271493	0.00065365	-0.797234	0.232145	0.79762	0.796554	0.616852	6.59e-06
chr3_10152991	7703	1.04464	1459.72	383.011	0.00113526	3-10680324-T-C	527333	527333	122	131	0.14819	0.000673212	0.356889	0.104171	0.79722	0.796626	0.616852	6.34e-06
chr3_50111641	4082	1.034	172.274	331.923	0.00947092	3-50490483-C-T	378842	378842	49	60	0.0678733	0.00359038	0.501566	0.171261	0.79992	0.796013	0.616852	5.09e-05
chr3_50332911	4287	1.0159	188.467	341.089	0.00854475	3-49379064-A-C	-953847	-953847	12	12	0.0135747	0.00359617	-0.780527	0.266559	0.79902	0.796892	0.616852	4.24e-05
chr3_71776492	7007	1.03969	1404.29	376.462	0.00117291	3-71349209-T-C	-427283	-427283	14	16	0.0181406	0.00062627	-0.917455	0.266228	0.79572	0.796062	0.616852	6.43e-06
chr4_2839799	8002	1.0318	624.415	327.481	0.00261827	4-2101369-C-T	-738430	-738430	235	306	0.346154	0.000672757	-0.236388	0.0689949	0.79642	0.796164	0.616852	1.39e-05
chr4_7057554	10867	0.966801	937.841	307.432	0.00163819	4-6832640-C-T	-224914	-224914	25	25	0.0282805	0.000240028	0.591797	0.15974	0.79522	0.795362	0.616852	6.52e-06
chr4_88258461	8128	1.03324	663.296	341.443	0.00247453	4-87993514-A-G	-264947	-264947	233	279	0.316327	0.000810946	0.177808	0.0527048	0.79962	0.797017	0.616852	1.32e-05
chr5_91308353	6181	1.04634	601.957	359.504	0.00275569	5-91340476-A-G	32123	32123	16	16	0.0181406	0.00124462	0.80337	0.247141	0.80052	0.796734	0.616852	1.55e-05
chr6_25988567	8282	1.03877	609.919	364.128	0.00269933	6-26740528-CAT-C	751961	751961	32	34	0.0394432	0.00130621	0.713711	0.220517	0.79802	0.796445	0.616852	1.47e-05
chr8_11843919	8257	1.03311	944.592	361.301	0.0017374	8-11891283-T-TGTGTGA	47364	47364	27	28	0.0327869	0.000754699	-0.642493	0.189306	0.79812	0.796887	0.616852	9.24e-06
chr8_11844020	8259	1.0575	1044.92	368.586	0.00160541	8-12797808-G-A	953788	953788	97	102	0.115646	0.000779355	-0.413113	0.122046	0.79712	0.79703	0.616852	9.42e-06
chr8_143590659	7565	1.05278	929.221	362.343	0.00179097	8-144347009-A-T	756350	756350	269	345	0.391055	0.000795213	0.237994	0.0704292	0.793921	0.795776	0.616852	1.04e-05
chr1_27880643	5341	0.969808	288.426	303.074	0.0053623	1-28734871-CTT-C	854228	854228	15	15	0.0170455	0.00107262	0.682249	0.207133	0.79522	0.797153	0.616878	2.16e-05
chr20_3929023	9100	1.03517	1513.59	379.187	0.0010875	20-3073130-C-T	-855893	-855893	12	12	0.0135747	0.00060317	-1.08853	0.314918	0.79912	0.797159	0.616878	5.83e-06
chr2_230167167	8211	0.984043	700.805	333.871	0.00224124	2-229475608-C-T	-691559	-691559	13	13	0.0147059	0.000625724	0.747428	0.216874	0.79962	0.797285	0.616931	9.62e-06
chr4_77047605	8716	1.02325	438.966	299.381	0.00370686	4-77547635-T-G	500030	500030	19	20	0.0229358	0.000603665	0.35073	0.101475	0.80432	0.797309	0.616931	1.89e-05
chr3_10152117	7708	1.03805	1332.4	375.436	0.0012393	3-10730892-G-A	578775	578775	22	24	0.0272109	0.000654235	0.772475	0.224952	0.79912	0.797381	0.616955	6.72e-06
chr4_152623746	7134	1.02378	919.979	366.787	0.00177244	4-153422577-C-T	798831	798831	15	15	0.0170455	0.000845934	-0.884888	0.263226	0.79972	0.797521	0.617	9.05e-06
chr9_120817355	5843	0.989509	355.172	304.352	0.0044433	9-120941890-C-T	124535	124535	14	15	0.0169683	0.000853943	0.635972	0.189332	0.80082	0.797518	0.617	1.96e-05
chr12_31998489	9930	1.04476	731.801	340.973	0.00227007	12-31339501-C-A	-658988	-658988	19	19	0.021542	0.000724581	0.777194	0.228224	0.80122	0.797597	0.617001	1.26e-05
chr2_174432958	6648	1.00069	716.253	357.146	0.00222987	2-174591673-T-TACACAC	158715	158715	224	265	0.300231	0.000938387	-0.183973	0.0552113	0.79612	0.797683	0.617001	1.03e-05
chr2_218236605	6704	1.03511	977.74	383.218	0.00168562	2-218998962-C-T	762357	762357	13	13	0.0147059	0.00103704	-0.981509	0.297112	0.79792	0.797687	0.617001	9.02e-06
chr9_129506769	8012	1.04214	1340.46	377.662	0.0012373	9-129352982-G-T	-153787	-153787	14	15	0.0169683	0.000677594	-0.923231	0.269622	0.80032	0.797648	0.617001	6.81e-06
chr1_11029697	8084	1.00644	785.624	341.725	0.00204543	1-10175511-C-T	-854186	-854186	281	377	0.426471	0.000647667	-0.241115	0.0701575	0.80002	0.797921	0.617032	9.68e-06
chr11_67296883	5978	1.04451	530.182	356.806	0.00313473	11-67761422-G-A	464539	464539	17	17	0.0192308	0.00138458	-0.769017	0.238866	0.80222	0.797962	0.617032	1.74e-05
chr12_68849494	7926	1.03808	845.538	348.922	0.00195538	12-69259366-T-C	409872	409872	294	382	0.432955	0.000698798	0.195432	0.0572182	0.79972	0.797915	0.617032	1.06e-05
chr17_35010669	7354	1.00675	962.687	365.757	0.00167027	17-34152486-T-C	-858183	-858183	259	315	0.356335	0.000777639	-0.216583	0.0639737	0.79962	0.797972	0.617032	7.91e-06
chr17_39759385	5857	0.988804	451.803	329.63	0.00349573	17-38984314-C-CT	-775071	-775071	23	24	0.0283688	0.00100479	0.490563	0.148091	0.80112	0.797831	0.617032	1.53e-05
chr19_54176220	11111	1.02513	2578.37	388.013	0.00063407	19-55160433-G-GCAGAT	984213	984213	19	19	0.0214932	0.000390629	-0.89302	0.249772	0.79852	0.797786	0.617032	3.25e-06
chr7_66154390	6739	1.0308	261.955	362.496	0.00625909	7-65812952-C-T	-341438	-341438	21	21	0.0245902	0.00332465	0.693341	0.234793	0.80072	0.798017	0.617035	3.29e-05
chr7_88277679	6507	1.04404	693.735	379.942	0.00239654	7-89084432-C-A	806753	806753	23	25	0.0283447	0.0014489	0.694191	0.216523	0.79932	0.79809	0.617059	1.33e-05
chr2_203735928	5565	1.01804	522.441	348.631	0.00311054	2-203885194-T-C	149266	149266	189	216	0.244898	0.00120458	-0.233905	0.0717462	0.80322	0.798319	0.617173	1.55e-05
chr22_42383459	7778	1.04451	872.421	370.052	0.00190816	22-41499405-G-A	-884054	-884054	130	138	0.156109	0.00096891	0.350727	0.105545	0.80382	0.798296	0.617173	1.06e-05
chr3_9701027	8210	1.02587	1126.64	358.991	0.00145422	3-9390624-T-G	-310403	-310403	23	28	0.0316742	0.000591003	0.552523	0.159587	0.80002	0.798408	0.61721	7.47e-06
chr20_3861440	9080	1.02556	1459.19	375.707	0.001123	20-4015831-T-C	154391	154391	17	17	0.0192308	0.000589391	0.620377	0.179147	0.79932	0.7985	0.617218	5.76e-06
chr9_63819067	1014	0.979946	164.839	362.517	0.00949261	9-63872839-A-T	53772	53772	290	354	0.400474	0.00534515	-0.169089	0.0603864	0.79822	0.798462	0.617218	4e-05
chr16_3050947	6970	1.04933	1099.02	373.682	0.00152297	16-2503868-A-T	-547079	-547079	287	379	0.429545	0.000798726	-0.219625	0.0650172	0.79982	0.798631	0.617288	8.61e-06
chr8_11843063	8254	1.02885	1005.46	365.977	0.001635	8-11372380-A-G	-470683	-470683	317	436	0.493213	0.000761852	0.26195	0.0772421	0.79592	0.798673	0.617288	8.5e-06
chr1_204555784	7508	1.04	1270.98	380.154	0.00130699	1-205550322-T-C	994538	994538	22	22	0.0249433	0.000749358	-0.809608	0.238404	0.80122	0.798796	0.617288	7.11e-06
chr11_5664960	11204	1.03408	1070.67	350.885	0.00154312	11-5155684-C-T	-509276	-509276	10	10	0.0113379	0.000547374	-0.676719	0.19427	0.80332	0.798772	0.617288	8.19e-06
chr5_91310790	6177	1.05993	636.427	365.768	0.00265339	5-90950250-A-G	-360540	-360540	48	52	0.0589569	0.00131369	0.516645	0.159711	0.80342	0.798716	0.617288	1.57e-05
chr10_80521776	9340	1.01528	726.061	355.148	0.00223867	10-80817709-G-A	295933	295933	25	26	0.0294785	0.000911847	-0.616778	0.184644	0.79952	0.799055	0.617303	1.1e-05
chr11_62739476	6799	1.01292	650.557	351.915	0.002493	11-61851709-T-C	-887767	-887767	52	57	0.0644796	0.000979672	0.437085	0.131658	0.79772	0.799075	0.617303	1.21e-05
chr14_70584539	7624	0.992927	435.388	315.935	0.00365469	14-69733746-G-A	-850793	-850793	109	115	0.13009	0.000826248	0.279041	0.0828414	0.79952	0.799023	0.617303	1.63e-05
chr16_29667664	3824	1.02352	500.697	365.627	0.00326921	16-28913366-A-G	-754298	-754298	26	31	0.0350679	0.00166034	-0.622649	0.196686	0.80322	0.799099	0.617303	1.66e-05
chr18_32071299	7022	1.03387	773.705	356.609	0.00213559	18-32343682-C-T	272383	272383	71	75	0.0848416	0.000884626	0.449802	0.13431	0.80372	0.798963	0.617303	1.13e-05
chr21_33355904	6482	1.04802	930.815	366.266	0.00179754	21-32443854-A-G	-912050	-912050	11	11	0.0125	0.000852177	1.05372	0.313645	0.80192	0.798938	0.617303	1.01e-05
chr3_10151836	7708	1.03369	1353.68	379.179	0.00122151	3-10547048-A-G	395212	395212	75	78	0.0884354	0.000684964	-0.425259	0.124303	0.79852	0.799102	0.617303	6.47e-06
chr18_35248557	6191	1.03499	516.338	342.75	0.0032061	18-34252391-TTTTGTTTG-T	-996166	-996166	19	20	0.0228833	0.00113325	0.458439	0.139858	0.80192	0.799435	0.617528	1.71e-05
chr2_200977677	6014	1.02545	542.95	349.315	0.00302697	2-200258851-T-C	-718826	-718826	99	104	0.117647	0.00117949	-0.367734	0.112585	0.80192	0.799809	0.617786	1.55e-05
chr11_65774526	4867	1.02401	503.441	367.001	0.00326326	11-65284127-CTAGA-C	-490399	-490399	94	105	0.122093	0.00169065	0.307656	0.0973498	0.80312	0.800144	0.617802	1.66e-05
chr13_32521888	7095	0.994299	634.66	343.255	0.0025209	13-32285537-A-C	-236351	-236351	209	239	0.270362	0.000856175	0.146693	0.043681	0.79902	0.800185	0.617802	1.12e-05
chr16_3050668	6971	1.03385	1242.08	384.984	0.00133527	16-3251664-T-C	200996	200996	31	32	0.0361991	0.000828167	0.621358	0.184504	0.80222	0.80006	0.617802	7.05e-06
chr16_12661057	10870	1.0236	1289.2	368.827	0.0012748	16-13178824-G-T	517767	517767	272	324	0.366516	0.000603795	0.258464	0.0747812	0.80302	0.800056	0.617802	6.45e-06
chr16_69322856	5981	1.07449	501.462	358.6	0.00342285	16-69041521-A-G	-281335	-281335	126	137	0.159302	0.00157546	0.326497	0.10263	0.79972	0.800129	0.617802	2.13e-05
chr19_18070862	7914	1.03258	1232.55	369.677	0.00134371	19-17485498-C-CTTGTTTGT	-585364	-585364	10	10	0.0115473	0.000649922	1.07104	0.31173	0.80042	0.799973	0.617802	7.06e-06
chr22_50208275	7983	1.0465	1318.82	375.57	0.00127188	22-50672500-G-T	464225	464225	311	423	0.479592	0.000674776	-0.260087	0.0759303	0.80182	0.800114	0.617802	7.08e-06
chr7_65000722	8459	1.06055	339.165	351.592	0.00499466	7-65242418-A-AT	241696	241696	173	199	0.226136	0.00220314	0.325157	0.105554	0.80492	0.799989	0.617802	2.95e-05
chr8_30678529	7435	1.00119	586.622	330.356	0.0027445	8-29993674-TTCTCTCTCTC-T	-684855	-684855	13	13	0.0150115	0.000753119	0.670422	0.1975	0.79892	0.8002	0.617802	1.26e-05
chr1_150732828	5002	1.04969	453.647	357.171	0.00370639	1-151008984-A-G	276156	276156	19	19	0.021542	0.00169029	-0.595862	0.188542	0.80102	0.800398	0.617823	2.09e-05
chr12_31999207	9933	1.05058	895.353	356.781	0.00188134	12-31765885-A-G	-233322	-233322	11	11	0.0124717	0.000765935	1.05103	0.310058	0.80272	0.800432	0.617823	1.06e-05
chr12_121778274	7472	1.031	535.264	340.215	0.00309088	12-121912006-CTTAT-C	133732	133732	92	97	0.114118	0.00103874	0.257661	0.0780075	0.80352	0.800374	0.617823	1.61e-05
chr14_24124923	7947	1.01699	1363.52	389.623	0.00119934	14-25087934-TAC-T	963011	963011	145	169	0.1947	0.000793477	-0.325054	0.0961751	0.80082	0.800355	0.617823	5.9e-06
chr7_100151822	5284	1.05822	525.68	363.551	0.00322201	7-99872195-G-A	-279627	-279627	33	33	0.0373303	0.00158366	0.639621	0.201153	0.80422	0.800293	0.617823	1.88e-05
chr1_160996562	7246	1.00753	782.925	357.076	0.00207085	1-161003459-C-T	6897	6897	198	226	0.256236	0.000860329	-0.292913	0.0872569	0.806619	0.800486	0.617833	9.77e-06
chr18_32072001	7024	1.02773	969.149	381.163	0.00170455	18-32785448-G-A	713447	713447	42	43	0.0486425	0.0010173	-0.541249	0.163567	0.79932	0.800603	0.61786	8.77e-06
chr21_33264043	6377	1.05689	878.664	366.702	0.00192841	21-33291639-A-G	27596	27596	237	286	0.323529	0.000929225	0.270014	0.0809645	0.80432	0.800586	0.61786	1.12e-05
chr12_53297399	7653	1.01403	683.793	345.01	0.00238655	12-54067541-A-G	770142	770142	277	346	0.391553	0.000826759	0.235652	0.0699639	0.80152	0.800738	0.617932	1.16e-05
chr2_201287277	6193	1.02269	662.904	362.056	0.00248126	2-200651962-C-T	-635315	-635315	300	386	0.437642	0.00114887	-0.238137	0.0727376	0.806019	0.80079	0.61794	1.25e-05
chr16_1936328	8179	1.02435	1461.1	386.412	0.001129	16-1063747-G-A	-872581	-872581	305	395	0.447489	0.00070692	-0.259132	0.0759403	0.80412	0.801019	0.617969	5.71e-06
chr2_201219190	6247	1.03336	622.615	357.274	0.00266801	2-200657008-A-G	-562182	-562182	202	238	0.269231	0.00115737	-0.282243	0.0862659	0.80112	0.800944	0.617969	1.4e-05
chr20_32095334	5755	1.0207	458.786	350.208	0.00357916	20-32622934-C-T	527600	527600	18	18	0.020362	0.00145806	-0.982399	0.306595	0.80132	0.801002	0.617969	1.79e-05
chr22_50207395	7991	0.990414	619.479	312.142	0.00258015	22-49367444-T-C	-839951	-839951	19	19	0.021542	0.000486138	0.730364	0.207729	0.80002	0.801032	0.617969	1.13e-05
chr6_149591236	8713	1.0116	609.435	319.257	0.00267315	6-149861493-A-C	270257	270257	97	107	0.121315	0.000588601	0.310153	0.0895533	0.80252	0.80094	0.617969	1.28e-05
chr3_44749223	6617	1.00248	417.36	329.016	0.00387198	3-45363989-G-A	614766	614766	122	134	0.151584	0.00112923	0.277124	0.084517	0.80312	0.801204	0.61807	1.78e-05
chr16_10931220	10436	1.04262	1237.24	352.384	0.00135588	16-11796122-T-G	864902	864902	16	16	0.0180995	0.000483321	-0.656199	0.186551	0.80272	0.801275	0.618093	7.4e-06
chr1_204556640	7508	1.03452	1311.4	386.661	0.00127085	1-204528074-A-ATT	-28566	-28566	26	27	0.0308924	0.0008061	-0.73633	0.218149	0.80372	0.801445	0.618172	6.7e-06
chr17_75944195	8228	1.01211	578.506	314.737	0.00282168	17-76323859-C-A	379664	379664	16	16	0.0180995	0.000576503	-0.731158	0.210764	0.80222	0.801459	0.618172	1.35e-05
chr11_761788	7245	0.989574	723.107	348.989	0.00221254	11-809666-G-A	47878	47878	178	194	0.219457	0.000809788	0.264765	0.0784705	0.805019	0.801533	0.618197	9.61e-06
chr10_70426285	9458	0.964499	650.516	299.063	0.00240382	10-71092361-C-CCACACACACA	666076	666076	40	47	0.054023	0.000331708	0.369877	0.102198	0.80032	0.801779	0.618355	9.28e-06
chr3_50332696	4287	1.01287	198.032	348.485	0.00823539	3-49776393-T-C	-556303	-556303	67	71	0.0804989	0.00380162	0.441242	0.151604	0.79882	0.801829	0.618361	3.97e-05
chr5_132474635	5557	1.03185	592.582	363.099	0.00280771	5-132289727-A-G	-184908	-184908	188	209	0.236425	0.00134464	-0.248941	0.0771182	0.80412	0.801922	0.618402	1.46e-05
chr1_27881420	5343	1.03946	603.373	368.087	0.00277856	1-27198751-G-A	-682669	-682669	59	62	0.0701357	0.00143334	0.431368	0.134413	0.806719	0.802217	0.618459	1.49e-05
chr10_73778393	5496	0.937942	206.219	308.941	0.00738033	10-74619012-TTG-T	840619	840619	119	137	0.161557	0.00182672	0.21375	0.0681353	0.80062	0.8021	0.618459	2.5e-05
chr16_29670470	3825	1.03264	548.5	373.668	0.00303812	16-29811520-A-C	141050	141050	32	38	0.0430839	0.00171873	-0.575739	0.182462	0.806819	0.802243	0.618459	1.59e-05
chr17_39761076	5859	0.996781	498.174	336.875	0.00323845	17-39857107-G-A	96031	96031	30	31	0.0350679	0.00103802	-0.692719	0.20971	0.79722	0.80224	0.618459	1.45e-05
chr19_8495237	9429	1.01942	1623.02	379.493	0.00101567	19-8646608-C-T	151371	151371	152	166	0.187783	0.000562555	-0.35924	0.103353	0.80452	0.802208	0.618459	5.02e-06
chr19_17579959	8315	1.04291	1452.15	373.168	0.00115834	19-17813674-T-C	233715	233715	309	391	0.443311	0.000584252	-0.154156	0.0444846	0.80462	0.802042	0.618459	6.31e-06
chr4_152624561	7135	1.0329	929.77	367.522	0.00179459	4-152590929-A-T	-33632	-33632	14	14	0.0159091	0.000868247	1.03029	0.307155	0.80252	0.802382	0.618535	9.38e-06
chr12_50931655	5915	0.993375	456.919	337.108	0.00352201	12-51480889-G-A	549234	549234	35	36	0.0409091	0.0011547	-0.488924	0.149406	0.79962	0.802485	0.61855	1.55e-05
chr17_74472221	8576	1.01595	1654.19	382.577	0.000994182	17-73778282-AAAAAG-A	-693939	-693939	15	15	0.0169683	0.000578716	-0.969983	0.279694	0.80042	0.802451	0.61855	4.83e-06
chr2_128194383	7795	1.02073	537.205	330.925	0.00307281	2-127891457-C-T	-302926	-302926	56	63	0.071267	0.000875864	0.358876	0.107069	0.80352	0.802613	0.618554	1.53e-05
chr3_49415327	3287	0.996208	173.695	332.726	0.00926575	3-48729234-G-A	-686093	-686093	34	35	0.0403226	0.00353437	-0.362712	0.123638	0.80232	0.802602	0.618554	4.15e-05
chr3_196236830	7948	0.984008	582.49	311.334	0.00274081	3-195993422-C-A	-243408	-243408	61	61	0.072104	0.000517532	0.392679	0.112232	0.80242	0.802583	0.618554	1.16e-05
chr19_1989029	9324	1.00348	1609.14	360.679	0.00101121	19-1982682-G-A	-6347	-6347	136	146	0.170163	0.000401153	0.348646	0.09771	0.80252	0.802662	0.61856	4.65e-06
chr17_45219890	7517	1.0123	420.431	331.719	0.0038979	17-45948742-G-T	728852	728852	24	26	0.0294118	0.00119316	-0.51621	0.158204	0.80442	0.802847	0.618641	1.87e-05
chr20_3872183	9099	1.05955	1265.14	362.42	0.00135213	20-4159101-T-C	286918	286918	231	260	0.294118	0.000577508	0.293163	0.0845191	0.808119	0.80287	0.618641	7.86e-06
chr6_149726233	8667	1.02029	1084.64	363.504	0.00152382	6-149374051-C-T	-352182	-352182	14	14	0.015873	0.000674485	-1.04924	0.306308	0.80342	0.80289	0.618641	7.54e-06
chr11_767857	7262	0.969004	498.647	311.548	0.00316169	11-1073794-C-G	305937	305937	18	18	0.020362	0.0006273	0.589513	0.171088	0.80312	0.803127	0.618665	1.24e-05
chr19_39332877	7776	1.00179	676.426	344.192	0.00240318	19-39101189-G-T	-231688	-231688	11	11	0.0124434	0.000821802	-1.13712	0.337434	0.79982	0.803063	0.618665	1.1e-05
chr2_200977599	6012	1.0412	604.983	360.78	0.00278177	2-200751632-G-C	-225967	-225967	235	271	0.306561	0.00128354	0.247597	0.0763798	0.805219	0.802967	0.618665	1.5e-05
chr3_50335511	4292	1.02277	188.467	342.357	0.00876288	3-49586326-C-CTCTATCTATCTATCTA	-749185	-749185	14	14	0.0159817	0.00377132	0.763109	0.261964	0.805819	0.803118	0.618665	4.39e-05
chr7_139979564	6953	0.984051	747.907	345.539	0.00213841	7-139997436-C-T	17872	17872	17	18	0.020362	0.000731899	0.725505	0.213223	0.79862	0.803039	0.618665	9.01e-06
chr5_91303677	6170	1.00037	602.933	361.047	0.00269383	5-91215972-C-CTAATAATAA	-87705	-87705	60	64	0.0730594	0.0012423	-0.474945	0.146083	0.80402	0.803253	0.618731	1.22e-05
chr10_72234994	7208	1.01984	885.215	375.884	0.00186888	10-71394979-G-C	-840015	-840015	34	34	0.0384615	0.00103749	-0.607473	0.183895	0.805819	0.803384	0.618738	9.22e-06
chr11_64737539	5120	1.01733	435.127	336.971	0.00378983	11-63846908-G-A	-890631	-890631	77	84	0.0950226	0.00125989	-0.257707	0.0793657	0.805319	0.803386	0.618738	1.85e-05
chr17_75889163	7985	0.993395	575.717	315.683	0.00280396	17-75984242-A-G	95079	95079	10	10	0.0113122	0.000582834	0.84181	0.242873	0.806619	0.803357	0.618738	1.23e-05
chr19_2291960	9523	0.985483	1415	350.394	0.00113374	19-1792211-C-T	-499749	-499749	50	52	0.0588235	0.000377067	0.4453	0.124217	0.807019	0.803431	0.618741	4.8e-06
chr14_95408038	10258	1.04646	1708.39	372.496	0.00099258	14-94790790-G-A	-617248	-617248	61	63	0.071267	0.000486291	-0.308804	0.0878318	0.807119	0.803643	0.618741	5.46e-06
chr17_5209384	9264	1.03255	1335.89	369.62	0.00125361	17-4527963-A-AC	-681421	-681421	9	9	0.0102041	0.000600647	1.19673	0.346103	0.805619	0.803584	0.618741	6.52e-06
chr17_45218273	7506	0.899502	153.283	244.826	0.00959566	17-44279245-T-C	-939028	-939028	196	234	0.264706	0.000709856	0.121188	0.0355269	0.79622	0.803761	0.618741	2.65e-05
chr17_81560571	8532	0.962727	566.82	307.077	0.00277071	17-81690241-G-T	129670	129670	23	24	0.0271493	0.000480005	0.452706	0.128631	0.80172	0.803726	0.618741	1.05e-05
chr19_8493385	9432	1.00455	1201.15	357.688	0.00135986	19-8791744-T-C	298359	298359	16	16	0.0180995	0.000534359	0.686404	0.196677	0.80172	0.80363	0.618741	6.27e-06
chr20_3872274	9099	1.02568	1738.05	388.175	0.000957563	20-3005594-GATAA-G	-866680	-866680	86	90	0.10181	0.000609402	-0.421915	0.122163	0.805119	0.803488	0.618741	4.84e-06
chr20_3872371	9100	1.01738	1470.8	375.402	0.00112406	20-4681667-G-A	809296	809296	19	19	0.021542	0.000586968	-0.505254	0.145854	0.80302	0.803756	0.618741	5.48e-06
chr20_3928725	9099	1.02222	1545.4	374.798	0.00107382	20-4265790-G-A	337065	337065	111	120	0.136364	0.000552292	-0.385925	0.110869	0.807219	0.803566	0.618741	5.34e-06
chr11_760950	7242	1.01797	894.986	362.803	0.00184877	11-716058-C-T	-44892	-44892	248	297	0.336364	0.000830949	-0.276943	0.0822578	0.807819	0.80397	0.618871	9.03e-06
chr2_190934851	6449	1.00196	763.726	368.007	0.00213584	2-190562683-T-C	-372168	-372168	11	11	0.0124434	0.00106466	0.874227	0.265244	0.80412	0.804075	0.61892	9.73e-06
chr2_96251354	2796	1.01441	257.693	357.945	0.00639004	2-96799647-C-T	548293	548293	20	20	0.0226244	0.00320602	0.575156	0.194019	0.806719	0.804187	0.61894	3.08e-05
chr7_74786589	4163	1.03218	538.705	355.855	0.00311072	7-75524328-A-G	737739	737739	8	9	0.010181	0.00135206	-0.944341	0.292689	0.808519	0.804206	0.61894	1.61e-05
chr7_101096145	7007	1.03084	837.136	373.583	0.00200065	7-101521927-G-A	425782	425782	15	15	0.0169683	0.00107963	0.934637	0.28392	0.806219	0.804224	0.61894	1.03e-05
chr19_15662215	9537	1.04264	1326.08	383.2	0.00127693	19-15088773-GTAGATAGA-G	-573442	-573442	20	20	0.022831	0.000767157	0.846166	0.249655	0.80482	0.804311	0.618975	6.9e-06
chr17_64468427	5905	1.05224	631.111	348.178	0.00270445	17-64607996-C-CATAAATAA	139569	139569	88	98	0.115294	0.00101302	-0.36473	0.110182	0.807619	0.804429	0.619034	1.52e-05
chr11_62739814	6799	0.977358	327.879	291.111	0.00486394	11-63440875-C-T	701061	701061	99	112	0.128146	0.000737817	0.268203	0.0788761	0.80432	0.804539	0.619084	1.98e-05
chr19_38868428	7935	1.03	941.826	372.088	0.00177908	19-39462649-A-G	594221	594221	136	156	0.176871	0.000925477	-0.296445	0.0888591	0.80422	0.804575	0.619084	9.12e-06
chr3_50335806	4292	1.03122	206.217	351.114	0.00811268	3-50206077-G-T	-129729	-129729	78	83	0.0941043	0.00386664	0.390179	0.13431	0.805819	0.80477	0.619202	4.19e-05
chr1_145922166	896	0.974244	155.018	366.295	0.0102442	1-145011448-A-G	-910718	-910718	23	25	0.0292056	0.00608931	-0.640588	0.232351	0.80212	0.804962	0.619222	4.12e-05
chr16_29670090	3825	1.04204	504.215	366.546	0.00335939	16-29786037-TTATTTTTTG-T	115947	115947	233	273	0.308824	0.00173542	0.247272	0.0784367	0.80332	0.804935	0.619222	1.81e-05
chr19_17825733	8201	1.03086	1620.86	387.328	0.00103596	19-17854452-T-C	28719	28719	141	153	0.173077	0.000654037	-0.338557	0.0985885	0.805319	0.804893	0.619222	5.33e-06
chr2_197474489	5306	1.0083	434.61	356.179	0.00378213	2-197086570-C-G	-387919	-387919	15	15	0.0169683	0.00170474	-0.516607	0.163596	0.805019	0.804957	0.619222	1.77e-05
chr2_85323010	7234	1.04571	687.039	358.16	0.00247639	2-86245285-C-G	922275	922275	50	52	0.0588235	0.00107706	-0.483102	0.146724	0.810119	0.80519	0.619367	1.35e-05
chr8_37860505	5450	1.01514	1084.38	395.119	0.00152824	8-37858784-C-G	-1721	-1721	231	287	0.325397	0.0011147	0.240023	0.0731183	0.80162	0.805232	0.619367	7.34e-06
chr19_16150374	8670	1.02122	1170.01	373.127	0.00142491	19-16291247-T-C	140873	140873	20	21	0.0238095	0.00073509	-0.835725	0.245704	0.808019	0.805397	0.619463	7.02e-06
chr1_150996775	5535	1.05265	498.999	359.819	0.00343202	1-150024335-G-A	-972440	-972440	15	15	0.0169683	0.00160965	0.922903	0.290685	0.806819	0.805539	0.61954	1.93e-05
chr20_3871006	9095	1.02476	1182.37	356.175	0.00141559	20-3410339-C-CA	-460667	-460667	236	275	0.312073	0.000544765	-0.279729	0.0802733	0.810519	0.805655	0.619579	7.08e-06
chr21_33264834	6376	1.02597	889.653	368.023	0.00188302	21-34149506-A-AT	884672	884672	20	22	0.0252294	0.000924078	-0.806832	0.241816	0.806319	0.805673	0.619579	9.46e-06
chr19_38331218	7084	0.972532	423.426	315.213	0.00376713	19-38629267-GTTTGTTTTGTTTTGT-G	298049	298049	55	58	0.0666667	0.000847646	0.385451	0.114679	0.80232	0.805852	0.619628	1.49e-05
chr7_92537287	4969	1.02122	520.96	362.157	0.00320186	7-91703057-TA-T	-834230	-834230	46	48	0.0549199	0.00153984	-0.507204	0.159094	0.806519	0.80586	0.619628	1.58e-05
chr8_9138980	10536	1.03304	718.787	334.188	0.00234582	8-9277687-A-G	138707	138707	194	234	0.264706	0.000665859	-0.194173	0.0566259	0.806519	0.805836	0.619628	1.21e-05
chr16_88648696	10352	0.991462	1007.57	333.907	0.00161384	16-88748488-TC-T	99792	99792	27	27	0.0313954	0.000417554	0.562139	0.158023	0.80412	0.806039	0.619689	6.97e-06
chr20_45079175	7281	1.03868	930.372	381.671	0.00182265	20-45654100-C-G	574925	574925	9	9	0.010181	0.0011028	1.13302	0.344826	0.806119	0.80599	0.619689	9.65e-06
chr3_10153278	7703	0.994446	1119.81	363.861	0.00145627	3-10846145-A-G	692867	692867	16	16	0.0180995	0.000644476	0.772593	0.224712	0.808519	0.806062	0.619689	6.37e-06
chr17_75943214	8229	1.04307	766.307	339.296	0.00222213	17-75728860-G-A	-214354	-214354	321	438	0.496599	0.00068487	0.188482	0.0550926	0.80472	0.806171	0.619694	1.2e-05
chr22_20065521	8141	1.03666	1256.58	378.485	0.0013483	22-20049792-G-A	-15729	-15729	232	274	0.310227	0.000754733	-0.300541	0.0885525	0.807119	0.806197	0.619694	7.07e-06
chr22_35666457	8927	1.02772	940.679	356.661	0.00178646	22-34949242-G-A	-717215	-717215	57	61	0.0690045	0.000719842	0.391306	0.114846	0.80482	0.806167	0.619694	9.03e-06
chr4_119297265	8046	1.04156	563.722	362.841	0.0030161	4-119160318-G-GT	-136947	-136947	130	137	0.156393	0.00145324	0.210293	0.06561	0.807519	0.806234	0.619694	1.62e-05
chr1_28335238	5416	1.04785	585.017	371.698	0.00292422	1-28583990-C-T	248752	248752	16	16	0.0181818	0.00160101	-0.887827	0.279496	0.807819	0.806445	0.619714	1.61e-05
chr11_5664161	11200	1.00926	1171.13	362.034	0.00141365	11-5119812-A-G	-544349	-544349	58	61	0.0693182	0.000603554	0.450481	0.130333	0.80382	0.80659	0.619714	6.59e-06
chr16_11837475	11106	0.994139	1094.62	350.307	0.00149178	16-11578059-C-T	-259416	-259416	189	220	0.249433	0.000520421	0.197318	0.0564206	0.80472	0.806583	0.619714	6.51e-06
chr16_88718995	10250	1.01464	1308.36	356.993	0.00127155	16-88675798-A-C	-43197	-43197	107	113	0.127828	0.000488178	-0.406121	0.115546	0.808419	0.80658	0.619714	6.07e-06
chr17_45217321	7504	1.0245	426.061	333.712	0.00393373	17-44297874-G-A	-919447	-919447	34	35	0.0395928	0.00124843	-0.651848	0.200584	0.806019	0.806577	0.619714	1.96e-05
chr17_78423015	10068	1.03093	1814.2	365.762	0.000929994	17-79055591-C-T	632576	632576	45	46	0.0522727	0.000400526	0.485086	0.135932	0.808519	0.806403	0.619714	4.76e-06
chr2_37106941	9087	1.00173	762.649	331.784	0.00215346	2-37693566-T-C	586625	586625	116	125	0.141403	0.000572347	0.288459	0.0831037	0.805819	0.806316	0.619714	9.73e-06
chr2_68179719	8760	1.01629	734.355	343.211	0.00226677	2-69135275-C-A	955556	955556	128	145	0.164027	0.00075295	-0.181549	0.0534816	0.807019	0.806456	0.619714	1.09e-05
chr16_28955153	4584	1.0166	647.028	374.209	0.00257455	16-27998895-A-G	-956258	-956258	186	226	0.255656	0.00144174	-0.264405	0.0824323	0.808619	0.806646	0.619726	1.24e-05
chr14_106335209	7035	1.02417	616.204	359.46	0.00272208	14-105931285-C-A	-403924	-403924	28	31	0.0350679	0.00122633	-0.600094	0.184363	0.807919	0.806732	0.619742	1.35e-05
chr19_39335051	7770	1.01899	716.244	351.003	0.00233182	19-38677195-CCAT-C	-657856	-657856	15	17	0.0192308	0.000891849	0.479163	0.143176	0.808019	0.806761	0.619742	1.13e-05
chr22_31286143	7367	1.02629	484.78	336.045	0.00346584	22-30398396-G-A	-887747	-887747	32	32	0.0361991	0.00111188	-0.450117	0.137089	0.806819	0.80679	0.619742	1.74e-05
chr10_100232550	6544	0.976972	431.934	312.289	0.00372061	10-100027230-A-G	-205320	-205320	23	23	0.0260181	0.000788314	-0.967854	0.286207	0.807419	0.806888	0.619745	1.5e-05
chr12_50930560	5916	1.03092	520.275	349.725	0.00324503	12-51677056-G-GTTTTATTTTA	746496	746496	48	51	0.059719	0.00128899	-0.415783	0.128312	0.810019	0.806996	0.619745	1.66e-05
chr19_8541552	9451	1.00313	870.101	334.16	0.00189408	19-7919338-T-G	-622214	-622214	45	50	0.0565611	0.000511271	-0.606036	0.173047	0.805919	0.806973	0.619745	8.59e-06
chr2_201164055	6229	1.01316	745.665	371.866	0.00222993	2-202112303-G-A	948248	948248	209	242	0.274376	0.00118638	-0.290568	0.0890057	0.808419	0.806991	0.619745	1.06e-05
chr2_218235203	6702	1.0329	800.626	366.717	0.00211371	2-218201464-G-GA	-33739	-33739	80	85	0.0968109	0.00103096	0.426031	0.128897	0.809719	0.807013	0.619745	1.09e-05
chr22_24572645	8223	1.05583	1276.87	373.107	0.00135272	22-23648254-TG-T	-924391	-924391	48	59	0.0667421	0.000693556	-0.628343	0.183852	0.808519	0.807083	0.619745	7.65e-06
chr3_44750019	6621	1.06828	596.91	356.617	0.00292192	3-44653014-G-A	-97005	-97005	121	130	0.147392	0.0012725	0.325362	0.100291	0.808919	0.807069	0.619745	1.74e-05
chr19_13760074	7310	0.928116	503.692	293.736	0.00304827	19-14545414-C-CGCTGTCTCCTCTCCACA	785340	785340	21	21	0.0237557	0.000407317	0.482572	0.1354	0.80462	0.807143	0.61976	9.66e-06
chr11_59805065	7003	1.00078	559.549	357.442	0.00293982	11-59054026-C-T	-751039	-751039	25	25	0.0284091	0.00129829	-0.610811	0.18862	0.806819	0.807227	0.619787	1.32e-05
chr22_22712953	10048	1.02821	1300.74	367.544	0.00129739	22-23231506-C-CATAAAATAAAATAAAATAAAATAAA	518553	518553	9	9	0.0107143	0.000602419	-1.12204	0.324579	0.809319	0.807302	0.619787	6.55e-06
chr3_179397908	7001	1.02343	584.785	342.735	0.00287134	3-178832286-G-A	-565622	-565622	10	10	0.0113122	0.000992227	-1.19074	0.359067	0.807819	0.807302	0.619787	1.42e-05
chr12_31998891	9930	1.0451	806.029	348.422	0.00212482	12-31740670-A-G	-258221	-258221	107	118	0.133484	0.000764302	0.365714	0.107868	0.813319	0.807454	0.619819	1.15e-05
chr17_32380780	7075	0.977603	719.003	340.153	0.00224191	17-31569188-C-T	-811592	-811592	27	28	0.0316742	0.00070318	0.521434	0.152743	0.806119	0.807427	0.619819	9.04e-06
chr22_38741961	6668	1.04373	889.504	366.274	0.00192342	22-39012935-G-A	270974	270974	43	43	0.0486425	0.000920109	-0.366713	0.109867	0.808219	0.807468	0.619819	1.03e-05
chr21_33355819	6482	1.0026	684.178	338.259	0.00241106	21-33835217-T-G	479398	479398	136	140	0.15873	0.000742179	-0.29291	0.0861843	0.80332	0.807509	0.61982	1.09e-05
chr1_26876386	5210	0.932698	191.808	256.309	0.00803342	1-27307573-T-G	431187	431187	13	13	0.0147059	0.000708439	0.620062	0.181745	0.806719	0.807592	0.619852	2.61e-05
chr19_51741002	10670	1.00812	1234.13	343.772	0.00134472	19-51525727-A-C	-215275	-215275	230	271	0.307256	0.000406295	-0.296894	0.0832866	0.806119	0.807672	0.619881	6.22e-06
chr10_72234974	7208	1.05738	879.747	372.444	0.00196979	10-71268494-G-A	-966480	-966480	25	25	0.0283447	0.00104249	0.712111	0.215661	0.807819	0.807823	0.61994	1.12e-05
chr11_760985	7242	1.00684	953.725	370.964	0.00173883	11-344713-A-C	-416272	-416272	28	31	0.0350679	0.000886037	0.647363	0.193327	0.80342	0.807872	0.61994	7.99e-06
chr12_50931527	5915	1.039	546.164	353.69	0.00312161	12-51105738-C-G	174211	174211	16	16	0.0181406	0.00131205	0.771574	0.238491	0.807019	0.807859	0.61994	1.65e-05
chr19_53798919	11226	1.0038	2676.47	385.111	0.00061864	19-54399742-G-A	600823	600823	11	11	0.0124717	0.000361542	-1.2685	0.352737	0.807219	0.808065	0.620042	2.8e-06
chr21_33264886	6376	1.01102	966.711	372.051	0.00172317	21-32442482-C-A	-822404	-822404	103	108	0.122172	0.00089259	0.325294	0.0972062	0.808719	0.8081	0.620042	8.06e-06
chr6_137878767	8078	1.00247	1035.73	362.369	0.00159626	6-137019842-T-A	-858925	-858925	184	209	0.236961	0.000697526	-0.176501	0.051668	0.807619	0.808129	0.620042	7.19e-06
chr19_38868216	7933	1.04003	820.233	357.552	0.00208446	19-39797311-G-A	929095	929095	12	12	0.0136054	0.000873817	1.00656	0.300242	0.812119	0.808313	0.620064	1.1e-05
chr20_3869543	9096	0.991802	916.299	336.734	0.00178747	20-3032715-A-G	-836828	-836828	15	15	0.0170455	0.000500485	-1.01126	0.288273	0.806619	0.808256	0.620064	7.67e-06
chr6_149724651	8666	1.02495	809.264	342.303	0.00208509	6-149380990-C-A	-343661	-343661	54	57	0.0644796	0.000669878	-0.532685	0.155421	0.814019	0.808318	0.620064	1.04e-05
chr7_101091448	7000	1.00949	637.687	348.7	0.00260935	7-102022486-C-T	931038	931038	25	25	0.0282805	0.000979517	-0.686929	0.206913	0.810519	0.808323	0.620064	1.21e-05
chr1_168251223	8166	0.959107	684.214	326.924	0.00232278	1-167424850-G-A	-826373	-826373	11	11	0.0124717	0.000572579	0.86275	0.248562	0.806119	0.808438	0.620074	8.55e-06
chr3_45680898	8119	1.03739	687.951	359.72	0.00248021	3-46153144-C-T	472246	472246	10	10	0.0113122	0.0011064	-1.19754	0.364567	0.811019	0.80846	0.620074	1.3e-05
chr3_50332965	4287	1.0381	194.956	343.74	0.00872785	3-51328508-C-T	995543	995543	36	36	0.040724	0.00382374	0.368401	0.126658	0.808019	0.808402	0.620074	4.59e-05
chr16_29670304	3825	1.05479	532.148	368.217	0.00325668	16-30394847-C-G	724543	724543	52	53	0.0599548	0.00171697	0.482253	0.15282	0.811419	0.80878	0.620256	1.83e-05
chr20_3872229	9099	0.975553	1045.14	347.059	0.00154678	20-3005303-C-A	-866926	-866926	24	25	0.0282805	0.000511423	0.598658	0.170944	0.806719	0.80882	0.620256	6.15e-06
chr9_120927403	5931	0.995828	541.207	341.143	0.00304087	9-121346681-A-G	419278	419278	124	135	0.152715	0.00103473	-0.348979	0.105619	0.809219	0.808811	0.620256	1.33e-05
chr15_34231853	9455	1.03804	1308.55	366.925	0.00130756	15-33781049-C-T	-450804	-450804	14	14	0.0158371	0.000601307	-1.05932	0.306392	0.811819	0.808979	0.620267	6.84e-06
chr18_32071922	7024	0.988442	676.14	347.736	0.00241972	18-31079316-C-T	-992606	-992606	12	12	0.0135747	0.000881131	-1.09533	0.326954	0.806819	0.808979	0.620267	1.02e-05
chr2_201154270	6230	1.0456	684.069	363.236	0.00251544	2-201958596-T-C	804326	804326	34	34	0.0384615	0.00118883	-0.630997	0.19332	0.809619	0.808899	0.620267	1.36e-05
chr20_3873337	9106	0.989237	800.656	323.642	0.00204567	20-3620219-AGTTTTGTTTTGTTTTGTTTT-A	-253118	-253118	170	213	0.242597	0.000456748	0.235885	0.0667668	0.810919	0.80904	0.620267	8.66e-06
chr3_50333729	4287	1.02757	215.344	353.963	0.00784761	3-50429048-A-G	95319	95319	12	12	0.0135747	0.00386022	-0.790448	0.272043	0.811719	0.809006	0.620267	3.94e-05
chr8_11842708	8257	1.04299	981.782	364.369	0.00175102	8-11895723-T-G	53015	53015	254	309	0.35034	0.0008017	0.260112	0.0770266	0.809019	0.809198	0.620356	9.34e-06
chr17_78422588	10069	1.04425	2660.99	397.077	0.000647405	17-77553656-T-C	-868932	-868932	50	50	0.0565611	0.000465681	-0.609171	0.172683	0.812319	0.809341	0.62041	3.47e-06
chr19_11450448	7357	0.99758	574.817	343.432	0.00287352	19-11454178-G-A	3730	3730	27	28	0.031746	0.00100503	0.536188	0.161867	0.811919	0.809433	0.62041	1.26e-05
chr6_35315919	6323	1.01171	340.239	323.013	0.00491118	6-34990491-CT-C	-325428	-325428	131	144	0.16476	0.00137274	-0.345818	0.107331	0.809319	0.809401	0.62041	2.3e-05
chr6_42889185	6596	1.04566	1097.49	381.773	0.0015712	6-42039730-C-T	-849455	-849455	79	84	0.0950226	0.000939726	-0.430981	0.129355	0.813319	0.809408	0.62041	8.47e-06
chr16_31121592	3901	0.980165	309.305	330.947	0.00525071	16-31407654-C-T	286062	286062	14	14	0.0158371	0.00170438	0.74837	0.236984	0.812219	0.809498	0.620428	2.13e-05
chr16_29668504	3824	1.00981	415.025	347.895	0.00402298	16-30536501-G-C	867997	867997	81	88	0.0997732	0.00161462	-0.27219	0.0857557	0.810419	0.809545	0.620432	1.87e-05
chr19_5909962	9247	1.05305	1529.57	366.385	0.00113545	19-5888791-C-A	-21171	-21171	17	17	0.0192744	0.000507796	0.661198	0.188697	0.810519	0.809599	0.62044	6.3e-06
chr20_45079205	7281	1.03496	967.826	384.989	0.00176658	20-44175001-T-TA	-904204	-904204	90	102	0.115385	0.00112053	-0.403371	0.122935	0.810919	0.809678	0.62044	9.1e-06
chr4_56460006	9116	1.03323	841.254	342.219	0.00202879	4-56999987-G-T	539981	539981	20	20	0.0226244	0.000647141	-0.528358	0.153727	0.812719	0.809639	0.62044	1.04e-05
chr11_108367139	6861	1.02246	541.316	341.318	0.00312325	11-108338633-A-G	-28506	-28506	276	334	0.378685	0.00107186	0.163867	0.0497475	0.812619	0.809809	0.620451	1.53e-05
chr16_28955849	4583	1.04937	560.265	360.997	0.00308878	16-29682206-A-T	726357	726357	22	22	0.0255814	0.00145202	-0.776125	0.242127	0.816918	0.809783	0.620451	1.69e-05
chr19_19683014	8329	1.00693	620.851	348.271	0.00268671	19-20117637-G-A	434623	434623	14	14	0.0158371	0.00100672	0.810815	0.244809	0.806019	0.809845	0.620451	1.23e-05
chr5_176347420	6593	1.02132	793.127	346.409	0.00213091	5-176564278-C-T	216858	216858	16	16	0.0181406	0.000740184	0.61115	0.179781	0.814919	0.809858	0.620451	1.04e-05
chr11_760652	7242	0.991664	670.918	334.244	0.00245294	11-579078-C-T	-181574	-181574	36	36	0.0408163	0.000704248	0.449582	0.131712	0.807919	0.809908	0.620458	1.05e-05
chr7_65000244	8459	0.96591	205.817	300.675	0.00779062	7-64790804-T-C	-209440	-209440	77	82	0.0927602	0.0016996	0.264895	0.0838612	0.809519	0.810034	0.620523	2.96e-05
chr2_69459423	7233	1.00539	470.224	329.104	0.00354396	2-68670476-T-TACACACAC	-788947	-788947	61	71	0.0819861	0.00101262	0.324598	0.0980555	0.812519	0.810117	0.620527	1.61e-05
chr2_218237372	6704	0.966403	521.505	329.625	0.00308406	2-218003014-C-T	-234358	-234358	97	114	0.129252	0.000859351	-0.278259	0.0828834	0.808019	0.810122	0.620527	1.17e-05
chr12_98735014	6691	1.0592	846.978	367.459	0.00206389	12-99476115-A-G	741101	741101	245	293	0.3322	0.00101547	-0.261014	0.0788672	0.813319	0.810164	0.620528	1.17e-05
chr1_179919191	8296	0.97511	334.474	311.249	0.00484924	1-180608985-T-G	689794	689794	45	46	0.0523918	0.00109439	0.299541	0.0911017	0.811819	0.810486	0.620602	1.92e-05
chr16_1936682	8181	0.996564	1136.4	367.287	0.00145782	16-1211377-G-A	-725305	-725305	252	312	0.352941	0.000684104	0.275897	0.0806363	0.810919	0.810437	0.620602	6.35e-06
chr2_128194509	7794	1.03588	617.386	343.119	0.00277551	2-127641265-T-C	-553244	-553244	294	381	0.430995	0.000958837	-0.205901	0.0619065	0.814819	0.810303	0.620602	1.43e-05
chr3_10153183	7703	1.00704	821.624	335.14	0.00203425	3-10790915-C-T	637732	637732	19	19	0.021542	0.000568865	0.611186	0.175994	0.812319	0.810343	0.620602	9.29e-06
chr3_196236848	7948	1.00217	689.682	330.894	0.00241364	3-195566471-C-T	-670377	-670377	281	355	0.402273	0.00064836	-0.205774	0.0598794	0.806519	0.810508	0.620602	1.08e-05
chr6_33303153	23173	1.00896	501.084	301.777	0.0033395	6-32617235-C-G	-685918	-685918	187	205	0.2319	0.000551118	-0.234432	0.0673364	0.812619	0.810384	0.620602	1.54e-05
chr1_204557372	7510	1.00255	649.612	325.661	0.00256368	1-205416370-C-T	858998	858998	170	197	0.222851	0.000632691	0.157674	0.0457917	0.809119	0.810564	0.620613	1.15e-05
chr14_105049534	8414	1.00344	711.657	321.588	0.00234387	14-104748611-G-A	-300923	-300923	33	34	0.0384615	0.000521079	-0.539118	0.154169	0.809119	0.810776	0.620646	1.05e-05
chr16_29669992	3825	1.01969	398.423	345.313	0.0042435	16-30485151-C-T	815159	815159	36	40	0.0461894	0.00165261	-0.444152	0.14024	0.811519	0.810777	0.620646	2.05e-05
chr19_39335020	7770	1.00856	720.891	351.097	0.00232478	19-38894389-C-T	-440631	-440631	16	16	0.0180995	0.000890099	-1.00972	0.301658	0.813719	0.810813	0.620646	1.07e-05
chr2_218236641	6703	1.05124	742.121	355.705	0.00234345	2-218372289-T-C	135648	135648	24	25	0.0283447	0.000970634	-0.731528	0.220174	0.812619	0.810742	0.620646	1.29e-05
chr6_36140849	7221	1.03814	814.583	364.867	0.00211103	6-36314096-C-T	173247	173247	202	232	0.263039	0.000999506	-0.291273	0.0878892	0.815518	0.810695	0.620646	1.1e-05
chr19_51741801	10672	1.03051	1897.45	378.413	0.000901661	19-52586354-T-TA	844553	844553	77	82	0.0933941	0.000484703	-0.442988	0.125965	0.811619	0.810986	0.620747	4.54e-06
chr1_26876330	5210	1.04052	645.542	372.432	0.0026758	1-27179418-C-CAA	303088	303088	14	15	0.0172018	0.00146592	0.798732	0.249398	0.810119	0.811567	0.620848	1.4e-05
chr10_102455384	4644	0.926503	134.296	273.469	0.0115359	10-102550742-C-CTTT	95358	95358	15	16	0.0182648	0.00178413	0.512302	0.162935	0.808719	0.811595	0.620848	3.59e-05
chr16_66568840	5829	1.05024	679.362	364.832	0.00256418	16-65716849-A-G	-851991	-851991	147	161	0.18254	0.00124567	0.200991	0.0618357	0.815818	0.811588	0.620848	1.4e-05
chr16_67995880	4883	1.05708	335.997	353.165	0.00520603	16-67487704-G-C	-508176	-508176	13	13	0.0147059	0.00236578	-0.896989	0.293256	0.814019	0.811485	0.620848	2.92e-05
chr16_69462988	5973	0.982758	260.846	302.603	0.00627881	16-68703896-G-A	-759092	-759092	10	10	0.0113122	0.00131505	0.739622	0.228662	0.810819	0.811543	0.620848	2.57e-05
chr19_8496642	9419	1.02242	1578.33	381.82	0.00107795	19-7716242-C-T	-780400	-780400	49	54	0.0625	0.000624064	0.506407	0.146908	0.812019	0.811499	0.620848	5.24e-06
chr19_18368327	7532	1.00202	1219.11	374.32	0.00137028	19-19308057-C-T	939730	939730	15	15	0.0169683	0.000717823	-0.904957	0.265537	0.810419	0.811496	0.620848	6.09e-06
chr19_54175113	11108	1.03485	2308.74	377.233	0.000744667	19-54480583-G-A	305470	305470	60	61	0.069161	0.000384683	0.61487	0.171776	0.814819	0.811317	0.620848	3.81e-06
chr2_69459459	7233	1.02081	780.176	372.395	0.00217751	2-68847343-A-T	-612116	-612116	15	16	0.0180995	0.00116474	0.882932	0.270014	0.815518	0.811655	0.620848	1.05e-05
chr3_50335536	4292	1.03306	209.212	353.255	0.00817305	3-49357950-A-ACCCACCAGCACACCGCCGGC	-977586	-977586	23	25	0.0282805	0.00401049	-0.537238	0.185678	0.811519	0.811286	0.620848	4.17e-05
chr5_91308950	6181	1.03731	662.719	369.66	0.00259648	5-91752068-G-A	443118	443118	25	25	0.0282805	0.00136005	-0.671314	0.208179	0.812719	0.811217	0.620848	1.35e-05
chr6_42888240	6595	0.99605	697.036	341.263	0.00238088	6-42938050-G-A	49810	49810	21	21	0.0237557	0.000771559	-0.858419	0.253391	0.811319	0.811277	0.620848	1.03e-05
chr7_74231790	3964	1.01971	600.18	366.691	0.00282655	7-74451019-G-A	219229	219229	295	380	0.429864	0.00143096	-0.242921	0.075682	0.811819	0.811618	0.620848	1.36e-05
chr7_80678681	8065	1.02861	944.782	363.62	0.00181165	7-81094318-T-C	415637	415637	24	25	0.0284091	0.000823052	0.550983	0.163522	0.811719	0.811806	0.620932	9.03e-06
chr13_32523435	7093	1.02277	917.808	374.034	0.00185665	13-33214699-TACACACAC-T	691264	691264	35	35	0.0404157	0.00100075	-0.619791	0.187037	0.811119	0.812031	0.620987	9.02e-06
chr16_89962470	5406	1.03584	430.939	335.89	0.0039946	16-90049022-G-A	86552	86552	34	34	0.0384615	0.00131961	0.642464	0.198687	0.816418	0.811981	0.620987	2.05e-05
chr20_3873319	9106	1.0049	1582.28	382.623	0.0010605	20-3183007-T-C	-690312	-690312	21	23	0.0260181	0.000621255	-0.803803	0.233097	0.810619	0.812043	0.620987	4.77e-06
chr5_14715413	7105	0.953693	345.142	290.09	0.00462795	5-15450579-G-T	735166	735166	9	9	0.010181	0.000673329	0.79511	0.232086	0.813719	0.811922	0.620987	1.64e-05
chr12_7095386	7855	1.03224	1110.95	360.737	0.00154717	12-8029121-A-G	933735	933735	249	306	0.346154	0.000654366	0.234243	0.0682147	0.813119	0.812096	0.620989	7.82e-06
chr20_32098265	5765	1.05404	536.433	361.133	0.0032629	20-32180901-A-AT	82636	82636	25	27	0.0316159	0.00154938	-0.665622	0.208904	0.815718	0.812198	0.620989	1.81e-05
chr3_179397844	7001	1.01317	436.393	320.519	0.0038702	3-179272614-G-C	-125230	-125230	264	336	0.380952	0.000969311	0.198631	0.0597766	0.815018	0.812211	0.620989	1.81e-05
chr7_100854981	6875	1.00391	436.217	319.497	0.00383932	7-101744281-C-T	889300	889300	91	93	0.105204	0.0009415	-0.462379	0.138802	0.815418	0.812154	0.620989	1.72e-05
chr10_133264193	6091	1.02395	689.558	352.68	0.00247545	10-133094798-T-C	-169395	-169395	10	10	0.0113122	0.000984058	1.03854	0.312949	0.813719	0.812343	0.621035	1.21e-05
chr12_98548864	6833	1.06793	883.039	368.164	0.0020084	12-98262174-G-GTT	-286690	-286690	16	20	0.0229358	0.000995876	-0.702733	0.211977	0.815818	0.812454	0.621035	1.17e-05
