## Supplementary Tables for "Atlas of glomerular disease-specific genetic effects on blood transcriptome" (part 55 of 73)

### Sheet: TableS26_edQTL_MN (continued)
Table S26. Summary Statistics for the A-toI editing QTL mapping in MN.
chr19_5912690	9261	0.968914	955.257	333.345	0.00170129	19-6202604-C-CAA	289914	289914	18	19	0.0218391	0.000440711	0.576975	0.162864	0.816018	0.812406	0.621035	6.48e-06
chr20_3871154	9094	1.02019	1134.15	354.158	0.00150149	20-4347555-G-A	476401	476401	23	23	0.0260771	0.000562592	0.639139	0.183881	0.812119	0.812478	0.621035	7.21e-06
chr5_157478546	8171	1.02404	666.337	357.24	0.00256227	5-156490487-CAA-C	-988059	-988059	192	223	0.252262	0.00110384	0.218813	0.0665998	0.814019	0.812401	0.621035	1.25e-05
chr12_50931489	5915	1.0119	582.313	359.838	0.00290178	12-49962391-TGGG-T	-969098	-969098	209	247	0.279817	0.00132769	0.21002	0.0649862	0.814019	0.812565	0.621039	1.34e-05
chr16_3048858	6964	1.03516	859.987	353.263	0.00200601	16-3592300-G-C	543442	543442	14	15	0.0170068	0.000776964	-0.987232	0.291584	0.815918	0.812532	0.621039	1.03e-05
chr1_25244777	6675	0.987542	496.797	319.057	0.00333006	1-25244031-C-T	-746	-746	17	17	0.0193182	0.000777723	0.649449	0.191834	0.814219	0.81286	0.621109	1.38e-05
chr10_73778394	5496	0.940496	210.964	309.108	0.00748567	10-73268702-C-CT	-509692	-509692	127	151	0.171591	0.00186658	0.220458	0.070419	0.815318	0.812711	0.621109	2.49e-05
chr16_31122706	3905	1.02212	419.291	358.659	0.00406698	16-30170922-T-TAA	-951784	-951784	37	40	0.045977	0.00192348	-0.566442	0.181458	0.814319	0.812789	0.621109	1.97e-05
chr22_42383628	7779	1.02034	759.431	359.515	0.00224452	22-42132561-C-T	-251067	-251067	218	272	0.30778	0.000983072	0.280311	0.0844603	0.817018	0.812862	0.621109	1.08e-05
chr7_66153251	6726	1.04215	260.429	358.857	0.00665442	7-65746099-TACACAC-T	-407152	-407152	50	52	0.0616114	0.00340009	-0.478345	0.162376	0.814619	0.812823	0.621109	3.51e-05
chr2_88885950	4468	1.02507	368.005	347.807	0.00464649	2-88117906-A-G	-768044	-768044	18	19	0.0214932	0.00191274	-0.671709	0.215063	0.812619	0.812933	0.621131	2.28e-05
chr11_108367175	6861	1.00662	567.133	344.301	0.00297115	11-108153609-T-C	-213566	-213566	317	413	0.468254	0.00106162	0.168039	0.050971	0.810719	0.813176	0.62123	1.34e-05
chr16_50673292	6647	1.00573	1370.8	392.935	0.00122955	16-51158278-T-C	484986	484986	43	44	0.0497738	0.000857459	-0.600502	0.178835	0.809819	0.813228	0.62123	5.53e-06
chr17_45217778	7504	0.959418	291.449	303.219	0.00553091	17-44570128-A-AT	-647650	-647650	13	13	0.0147392	0.00112138	-0.749897	0.228562	0.813019	0.813209	0.62123	2.01e-05
chr19_19358007	7067	1.01175	506.077	337.372	0.00334405	19-18981136-T-C	-376871	-376871	27	28	0.031746	0.00108877	-0.498859	0.151653	0.818218	0.813163	0.62123	1.55e-05
chr3_197612711	6007	1.02195	677.006	345.369	0.00252431	3-198139255-C-T	526544	526544	169	186	0.214781	0.000889651	-0.311279	0.092992	0.816218	0.813279	0.621238	1.22e-05
chr4_2839670	8002	1.04777	877.288	355.955	0.00199363	4-3696407-A-T	856737	856737	21	21	0.0237557	0.000807771	0.940689	0.278742	0.818418	0.813454	0.62134	1.07e-05
chr1_150732859	5002	1.04178	465.121	359.217	0.00374179	1-151485852-G-C	752993	752993	100	110	0.124434	0.00176192	-0.236538	0.0751398	0.814119	0.813803	0.621456	1.96e-05
chr1_204557506	7509	1.02725	1314.02	386.592	0.00130934	1-203751777-C-T	-805729	-805729	62	66	0.0756881	0.000831491	0.505605	0.150184	0.817918	0.813745	0.621456	6.45e-06
chr14_20366320	8135	0.999305	1307.27	362.343	0.00128463	14-20907422-AGT-A	541102	541102	81	88	0.102326	0.000543932	-0.359223	0.103073	0.814019	0.813903	0.621456	5.6e-06
chr15_68190147	6040	1.05764	678.295	361.241	0.00260317	15-68612506-G-C	422359	422359	132	143	0.161765	0.00119817	0.167211	0.0512646	0.819818	0.813924	0.621456	1.45e-05
chr16_1937836	8176	0.993941	629.559	315.057	0.00265356	16-2392027-A-G	454191	454191	9	9	0.010181	0.00053565	-1.28863	0.369305	0.813319	0.813986	0.621456	1.13e-05
chr17_78423047	10069	0.984493	871.562	308.156	0.00190085	17-78522344-C-T	99297	99297	236	287	0.325397	0.000297552	-0.174942	0.0479538	0.812219	0.813945	0.621456	7.75e-06
chr2_218237303	6704	1.03815	962.462	378.997	0.00180509	2-217264229-G-GAGAT	-973074	-973074	20	22	0.0249433	0.00104768	0.751235	0.227608	0.816718	0.813919	0.621456	9.3e-06
chr20_44498317	6827	1.00915	653.782	332.928	0.00259061	20-44638641-T-C	140324	140324	32	36	0.040724	0.000735244	-0.407255	0.119735	0.814519	0.814019	0.621456	1.18e-05
chr20_45079067	7281	1.02143	819.287	371.15	0.00208971	20-45952149-G-T	873082	873082	22	23	0.0260181	0.00109129	0.570963	0.173608	0.815718	0.813928	0.621456	1e-05
chr6_42943239	6652	1.02249	1100.97	378.081	0.00155608	6-42094849-G-GTAGATAGA	-848390	-848390	17	17	0.0194064	0.000877651	-0.917819	0.273874	0.817518	0.813756	0.621456	7.51e-06
chr12_12329771	8017	1.01868	1363.59	371.424	0.00125449	12-12335133-T-C	5362	5362	164	186	0.210407	0.0006199	0.196074	0.0568501	0.815818	0.814285	0.621627	5.95e-06
chr21_33355839	6482	1.02734	967.747	370.854	0.00178118	21-33864131-A-G	508292	508292	56	71	0.0803167	0.000908598	-0.534368	0.159924	0.814419	0.814394	0.621679	8.76e-06
chr8_30678628	7435	1.05437	913.677	369.269	0.00193099	8-29783617-T-C	-895011	-895011	56	61	0.069161	0.000969754	-0.463828	0.139591	0.815618	0.814441	0.621683	1.06e-05
chr15_41305380	6410	1.03472	600.587	363.625	0.00288805	15-40469350-T-C	-836030	-836030	321	438	0.496599	0.00139976	-0.234054	0.0727725	0.814319	0.814525	0.621716	1.47e-05
chr7_100858004	6869	1.03532	781.518	371.136	0.00222201	7-101855877-C-CAA	997873	997873	312	397	0.45	0.0011685	0.236317	0.0722901	0.813619	0.814621	0.621758	1.13e-05
chr2_7043114	8236	0.985189	833.529	338.791	0.00199359	2-7036817-C-T	-6297	-6297	16	16	0.0180995	0.000594617	0.67807	0.195945	0.814419	0.814698	0.621785	8.14e-06
chr19_47344873	7905	0.987194	1045.3	358.044	0.00159327	19-47171903-A-AT	-172970	-172970	48	50	0.0565611	0.000645861	-0.567102	0.164973	0.814319	0.814767	0.621806	6.56e-06
chr1_89183876	6723	1.01499	485.355	335.127	0.00351537	1-89513800-A-T	329924	329924	17	17	0.0192308	0.00111373	-0.907016	0.276284	0.816618	0.814856	0.621807	1.64e-05
chr17_45220056	7519	0.990775	334.844	311.714	0.00498356	17-45176184-G-A	-43872	-43872	85	90	0.10181	0.00114416	0.264722	0.0808282	0.813319	0.814892	0.621807	2.09e-05
chr21_33436610	6507	1.02429	817.487	353.501	0.00210577	21-33293806-CAA-C	-142804	-142804	223	253	0.286848	0.000825707	0.255814	0.0759417	0.821018	0.814864	0.621807	1.02e-05
chr17_39763990	5855	1.03752	742.236	371.097	0.00234621	17-40222586-T-TG	458596	458596	97	107	0.122146	0.00124096	-0.3718	0.114347	0.818318	0.814934	0.621807	1.2e-05
chr3_196936247	8262	1.01035	1073.28	361.75	0.00158549	3-196866918-G-A	-69329	-69329	198	227	0.256818	0.000684837	0.16839	0.0492196	0.819218	0.815005	0.62183	7.23e-06
chr4_70807583	7888	1.04679	478.165	328.161	0.00367232	4-70662303-G-GA	-145280	-145280	26	26	0.0294118	0.00104111	0.444329	0.134548	0.820318	0.815272	0.622002	1.95e-05
chr19_8491393	9432	1.01445	1562.97	382.099	0.00109413	19-7569333-G-A	-922060	-922060	117	132	0.149321	0.000637189	-0.298178	0.0866465	0.813019	0.815338	0.622021	5.08e-06
chr7_74227514	3966	0.992693	494.323	345.948	0.00339008	7-73871575-C-G	-355939	-355939	37	37	0.0418552	0.00127721	-0.446496	0.137675	0.816618	0.815423	0.622054	1.43e-05
chr12_55821685	6769	0.984427	449.198	329.131	0.0037032	12-55332878-A-G	-488807	-488807	20	21	0.0238636	0.00107025	0.496704	0.150771	0.815618	0.815502	0.622076	1.5e-05
chr9_123380441	7115	1.00233	760.151	358.846	0.00222578	9-123946567-T-C	566126	566126	42	43	0.0487528	0.000963023	0.483866	0.145534	0.816318	0.815534	0.622076	9.79e-06
chr3_50335544	4292	1.0207	207.886	350.775	0.00825117	3-51269133-C-A	933589	933589	46	47	0.0534091	0.00392679	-0.501457	0.172908	0.814819	0.815712	0.62218	3.94e-05
chr12_109917384	5741	0.990902	363.456	326.995	0.00460555	12-109671577-C-G	-245807	-245807	18	19	0.0214932	0.00135514	-0.783248	0.24281	0.816318	0.815764	0.622188	1.93e-05
chr1_35602075	5515	1.0157	532.134	344.852	0.00322322	1-34675376-CTG-C	-926699	-926699	16	16	0.0180995	0.00118109	-0.834824	0.255619	0.815318	0.816263	0.622398	1.5e-05
chr11_65501844	5084	1.02504	431.02	342.957	0.00401	11-65902360-T-TGA	400516	400516	32	33	0.0386417	0.00148791	-0.424481	0.132723	0.816218	0.816235	0.622398	1.94e-05
chr12_31997813	9931	1.00823	645.521	328.873	0.00264079	12-31346363-G-A	-651450	-651450	17	17	0.0192744	0.000698166	0.740011	0.216643	0.815118	0.816309	0.622398	1.19e-05
chr17_39761066	5859	1.06465	725.633	368.252	0.00246625	17-40193489-C-G	432423	432423	34	34	0.0384615	0.00125652	-0.64335	0.198083	0.815118	0.816329	0.622398	1.4e-05
chr19_18071319	7911	1.03251	1024.09	352.929	0.00170067	19-17100860-T-C	-970459	-970459	47	51	0.0576923	0.000636651	-0.583797	0.169632	0.816118	0.81623	0.622398	8.5e-06
chr20_35627032	4914	1.0102	297.38	338.727	0.00573094	20-36296134-T-C	669102	669102	54	54	0.061086	0.00214396	0.384393	0.124449	0.814719	0.816176	0.622398	2.61e-05
chr8_11842795	8255	1.04268	877.791	352.918	0.00200162	8-11855649-G-A	12854	12854	82	86	0.0972851	0.000770362	-0.402775	0.118877	0.819918	0.816299	0.622398	1.04e-05
chr19_2292567	9525	0.996348	1739.95	362.816	0.000970477	19-1576995-T-C	-715572	-715572	27	29	0.0328054	0.000398194	-0.777612	0.217808	0.813319	0.816388	0.622402	4.14e-06
chr7_88277747	6506	1.0495	602.755	365.18	0.00293157	7-87591570-A-G	-686177	-686177	336	440	0.498866	0.00145769	-0.223207	0.0696586	0.818518	0.816416	0.622402	1.57e-05
chr19_13773493	7340	0.992756	770.611	331.158	0.00218343	19-13722773-T-A	-50720	-50720	280	354	0.400452	0.00057528	-0.209825	0.0604743	0.817418	0.816472	0.622412	9.17e-06
chr5_131160056	4946	1.01474	235.377	340.877	0.00727192	5-131107478-T-TA	-52578	-52578	15	15	0.0174419	0.00295192	0.776597	0.259707	0.814919	0.816522	0.62242	3.38e-05
chr19_41383084	6147	1.00925	777.207	362.892	0.00219823	19-41723685-T-C	340601	340601	283	353	0.400227	0.00101392	0.21269	0.0642571	0.818118	0.816652	0.622487	9.93e-06
chr1_156722440	6951	0.985666	571.796	330.917	0.00292662	1-156321235-C-T	-401205	-401205	54	56	0.0633484	0.000824247	0.380991	0.113085	0.816218	0.816881	0.622567	1.19e-05
chr15_44733601	6044	0.947941	268.579	301.475	0.00600686	15-44155837-C-T	-577764	-577764	10	11	0.0124434	0.00121289	-0.680724	0.208928	0.814219	0.816831	0.622567	2.04e-05
chr15_63910777	6987	1.00451	483.794	340.041	0.00351643	15-64050744-C-T	139967	139967	15	15	0.0169683	0.00121081	0.828433	0.254224	0.818418	0.816841	0.622567	1.56e-05
chr16_29668990	3824	1.05858	547.17	371.635	0.00325983	16-28941380-C-T	-727610	-727610	98	123	0.140411	0.00180559	0.426905	0.13593	0.822618	0.817025	0.62257	1.81e-05
chr19_51131474	9498	1.00758	1544.49	362.289	0.00110686	19-50786942-C-T	-344532	-344532	40	40	0.0452489	0.000458316	0.531966	0.150612	0.817718	0.817133	0.62257	4.95e-06
chr20_36892573	5089	1.04475	557.527	359.709	0.00316338	20-37864190-G-C	971617	971617	16	16	0.0185185	0.00146327	-0.930592	0.290522	0.818818	0.817133	0.62257	1.66e-05
chr3_196734362	8421	1.00892	1335.23	371.071	0.00128122	3-196129928-G-A	-604434	-604434	11	11	0.0124434	0.000630892	-1.17435	0.340977	0.819118	0.817009	0.62257	5.77e-06
chr6_149724812	8667	0.999579	574.334	310.357	0.00295202	6-148817109-C-T	-907703	-907703	14	14	0.0158371	0.000559302	0.690175	0.198472	0.818718	0.817059	0.62257	1.28e-05
chr7_17344693	8394	1.00668	651.93	317.335	0.0026167	7-16750786-C-CAG	-593907	-593907	279	372	0.421769	0.000550958	-0.204492	0.0587352	0.817418	0.816956	0.62257	1.17e-05
chr11_62739696	6799	0.950585	343.58	294.863	0.0047185	11-63628145-G-A	888449	888449	39	39	0.0441177	0.000765018	0.437823	0.129147	0.814419	0.817358	0.622647	1.62e-05
chr12_43787801	7663	1.02998	638.309	370.195	0.00273057	12-42812117-T-C	-975684	-975684	172	190	0.214932	0.00145057	-0.276426	0.0862285	0.821618	0.817326	0.622647	1.35e-05
chr19_13773051	7337	0.977306	969.352	345.638	0.00171676	19-13371078-A-G	-401973	-401973	127	146	0.165158	0.00056402	-0.314567	0.0905195	0.819218	0.817326	0.622647	6.7e-06
chr21_33432984	6515	1.01685	682.808	340.026	0.00252571	21-33019408-A-G	-413576	-413576	115	120	0.135747	0.000810623	-0.408732	0.12115	0.819018	0.817547	0.622696	1.18e-05
chr7_73736269	4176	0.944543	212.606	271.194	0.00757541	7-74646468-T-C	910199	910199	18	18	0.0204082	0.000911787	0.581988	0.174228	0.814019	0.817519	0.622696	2.53e-05
chr7_74231811	3964	0.973098	435.201	336.849	0.00380763	7-73395117-CTG-C	-836694	-836694	45	50	0.0565611	0.00126455	-0.391787	0.120698	0.816518	0.817521	0.622696	1.46e-05
chr12_68843238	7934	1.03092	1083.17	375.981	0.00161344	12-67851497-T-C	-991741	-991741	31	31	0.0350679	0.000883441	0.661761	0.197578	0.816918	0.817737	0.622763	7.97e-06
chr2_101274807	7931	1.03351	745.74	362.915	0.00234817	2-101425019-A-C	150212	150212	146	161	0.188084	0.00109357	0.283599	0.0862476	0.819518	0.817779	0.622763	1.17e-05
chr20_3872346	9100	0.997871	1062.11	347.297	0.00159892	20-4101326-T-G	228980	228980	188	209	0.236961	0.000534362	-0.234558	0.0672083	0.816918	0.817831	0.622763	6.84e-06
chr3_50335877	4293	1.04037	219.319	358.201	0.00800962	3-51225154-G-A	889277	889277	18	19	0.0214932	0.00417339	-0.683267	0.237196	0.816318	0.817842	0.622763	4.13e-05
chr7_35633340	7685	1.04689	952.919	380.044	0.00185885	7-36011805-A-C	378465	378465	219	266	0.300905	0.00109929	-0.24867	0.0756596	0.821618	0.81772	0.622763	9.81e-06
chr17_75944922	8234	1.03532	1003.01	365.132	0.00175073	17-76546471-T-C	601549	601549	12	13	0.0147392	0.000811769	0.964469	0.285906	0.818918	0.818069	0.622816	8.8e-06
chr3_10151826	7708	1.03454	1300.13	375.693	0.00134963	3-10150988-G-A	-838	-838	268	331	0.374715	0.000721968	-0.275889	0.0809912	0.819518	0.817982	0.622816	6.76e-06
chr3_156541528	7334	0.944801	275.086	289.534	0.0058704	3-155684952-C-T	-856576	-856576	22	22	0.0248869	0.000929497	0.503711	0.151043	0.819118	0.817999	0.622816	1.96e-05
chr4_176331098	8971	1.05463	1096.04	371.574	0.00162874	4-175817225-A-C	-513873	-513873	11	12	0.0135747	0.000831771	-0.896813	0.266395	0.819918	0.818078	0.622816	8.86e-06
chr1_168251266	8166	0.927081	311.013	258.389	0.00511044	1-167336827-G-A	-914439	-914439	16	16	0.0181406	0.000367199	0.549672	0.153027	0.815918	0.818207	0.622882	1.55e-05
chr14_106359835	6995	1.03006	470.695	336.779	0.0037122	14-105529712-TGCC-T	-830123	-830123	247	324	0.366516	0.00122449	0.213034	0.0654403	0.817518	0.818247	0.622882	1.83e-05
chr19_35906904	7186	1.04058	976.024	371.017	0.00180866	19-35198677-C-T	-708227	-708227	23	25	0.0283447	0.000926699	-0.806165	0.241675	0.822618	0.818326	0.622911	9.29e-06
chr2_69459442	7233	0.990926	496.524	335.657	0.00340194	2-68578282-A-AT	-881160	-881160	10	10	0.0113122	0.00107959	0.96058	0.2918	0.816618	0.818374	0.622916	1.41e-05
chr13_21374932	9230	1.05918	1697.84	384.377	0.00105729	13-21345244-T-G	-29688	-29688	140	161	0.18254	0.000637287	-0.277141	0.0805344	0.820718	0.818539	0.622947	5.85e-06
chr19_11449998	7350	1.03556	773.331	367.239	0.00227388	19-11516684-T-TAC	66686	66686	38	39	0.0445205	0.00112883	0.582473	0.177636	0.816518	0.818531	0.622947	1.14e-05
chr2_230167120	8210	1.03594	1005.27	368.944	0.00175007	2-230977472-C-T	810352	810352	294	396	0.447964	0.000863787	-0.233556	0.0695983	0.818118	0.818493	0.622947	8.81e-06
chr11_65777001	4861	1.01371	362.576	334.805	0.00475442	11-64798597-C-T	-978404	-978404	19	20	0.0226757	0.00160492	-0.515952	0.162463	0.818818	0.818624	0.622956	2.18e-05
chr6_31672704	25762	1.04848	453.999	321.242	0.00391403	6-30770941-C-T	-901763	-901763	11	11	0.0125	0.000996449	-1.05628	0.318639	0.819818	0.818633	0.622956	2.08e-05
chr11_760963	7242	1.03893	839.477	360.342	0.00210358	11-462105-A-G	-298858	-298858	16	18	0.020362	0.00092491	-0.861915	0.258345	0.821118	0.818928	0.623134	1.07e-05
chr19_39333363	7773	1.01222	839.832	358.576	0.00205488	19-39054236-T-G	-279127	-279127	11	11	0.0124434	0.000874345	-1.15326	0.344018	0.818618	0.81895	0.623134	9.34e-06
chr11_761742	7245	1.03276	900.641	366.162	0.00195115	11-649579-G-T	-112163	-112163	157	181	0.204751	0.000933443	0.163438	0.0490263	0.824018	0.819024	0.623135	9.68e-06
chr19_8496180	9422	1.01951	1465.02	375.081	0.00118634	19-8237821-A-T	-258359	-258359	164	192	0.218182	0.000619689	0.288958	0.0837787	0.820818	0.819035	0.623135	5.56e-06
chr12_50931530	5915	1.02379	651.174	368.179	0.00267735	12-50856149-A-G	-75381	-75381	264	320	0.3625	0.00137665	-0.161795	0.0502293	0.822818	0.81908	0.623138	1.28e-05
chr15_51910343	7111	0.957775	290.597	292.23	0.00564739	15-52558781-C-T	648438	648438	41	41	0.0476744	0.000930166	0.399531	0.119811	0.819818	0.819159	0.623163	2e-05
chr7_5621338	10011	1.04084	1265.44	366.89	0.00139944	7-5537024-T-C	-84314	-84314	92	103	0.116516	0.000648861	-0.419713	0.122142	0.820418	0.819195	0.623163	7.17e-06
chr18_23482362	6165	1.01565	582.858	344.187	0.00297153	18-24437926-AT-A	955564	955564	16	16	0.0183066	0.00105975	0.603106	0.182911	0.818318	0.819283	0.623198	1.37e-05
chr22_42383533	7779	1.0427	631.907	342.751	0.00280616	22-42349871-C-T	-33662	-33662	307	408	0.462585	0.000965461	0.250015	0.0752145	0.821418	0.819337	0.623207	1.45e-05
chr12_32000197	9933	1.03569	1022.61	370.001	0.0017255	12-32014842-GACAC-G	14645	14645	105	126	0.147541	0.000864895	-0.312494	0.0931315	0.823018	0.819488	0.623211	8.65e-06
chr16_29670243	3825	1.05063	586.118	377.672	0.003047	16-30544337-G-A	874094	874094	93	103	0.116516	0.00182492	0.358507	0.114267	0.819618	0.819508	0.623211	1.62e-05
chr19_12881137	7182	0.9985	758.55	347.543	0.00225135	19-13465360-G-A	584223	584223	190	218	0.246606	0.000806127	0.211033	0.0625218	0.819018	0.81949	0.623211	9.61e-06
chr3_50332691	4287	1.02896	204.564	349.288	0.00854564	3-49387448-GA-G	-945243	-945243	18	18	0.0208817	0.00401337	0.795405	0.274926	0.819818	0.819465	0.623211	4.18e-05
chr1_204556462	7507	1.03213	985.009	362.379	0.00178794	1-204051990-G-C	-504472	-504472	42	42	0.0475113	0.000794156	0.639594	0.189253	0.821518	0.819855	0.623239	8.82e-06
chr12_68843745	7933	1.02195	935.503	364.315	0.0018652	12-68373601-AT-A	-470144	-470144	287	364	0.412698	0.000860618	0.27291	0.0813005	0.818418	0.819714	0.623239	8.82e-06
chr12_109851668	5772	0.974573	321.997	315.744	0.00519125	12-110746162-G-A	894494	894494	8	9	0.0102041	0.00129797	0.738822	0.228145	0.819618	0.819976	0.623239	1.99e-05
chr17_18325810	4600	0.93186	250.813	291.126	0.0063995	17-17549753-C-T	-776057	-776057	315	390	0.441176	0.00108321	0.167071	0.0507668	0.816118	0.819947	0.623239	1.98e-05
chr19_8540537	9432	1.03141	1451.09	378.113	0.00121304	19-9046865-G-C	506328	506328	331	437	0.494344	0.000667959	0.255333	0.0744809	0.822818	0.819794	0.623239	5.96e-06
chr20_32098304	5765	1.04299	457.452	351.188	0.00388214	20-31974652-CA-C	-123652	-123652	97	104	0.117647	0.001629	-0.332957	0.104988	0.820518	0.819905	0.623239	2e-05
chr22_24574674	8208	1.02253	851.344	342.853	0.00205027	22-25405391-C-T	830717	830717	21	22	0.0249433	0.000663039	-0.925383	0.269773	0.822818	0.819693	0.623239	9.72e-06
chr22_42377570	7784	1.03269	820.153	363.729	0.00214798	22-41496737-A-G	-880833	-880833	32	34	0.0384615	0.00100094	-0.782132	0.236031	0.823718	0.819858	0.623239	1.06e-05
chr3_53239436	6404	1.03896	616.534	348.675	0.00287296	3-53757732-G-A	518296	518296	323	436	0.493213	0.00109725	-0.154946	0.0471357	0.818918	0.82	0.623239	1.46e-05
chr3_129168576	7049	1.02325	422.894	335.407	0.00412734	3-129521594-C-T	353018	353018	195	256	0.289593	0.00136256	-0.242879	0.0753309	0.821018	0.819818	0.623239	1.96e-05
chr3_170089158	6939	0.977142	385.884	298.922	0.00433919	3-171070166-T-C	981008	981008	16	17	0.0192308	0.000741339	0.574801	0.16911	0.821718	0.819656	0.623239	1.68e-05
chr19_16631166	9225	0.972464	797.407	336.209	0.00209718	19-15858545-CA-C	-772621	-772621	304	381	0.431925	0.000602624	-0.197201	0.0570471	0.815718	0.820233	0.623353	7.92e-06
chr20_45078308	7282	1.00448	673.297	356.008	0.00255558	20-44233009-T-TAATAAATAAATA	-845299	-845299	82	87	0.0986395	0.00107877	-0.402225	0.122178	0.820918	0.820226	0.623353	1.12e-05
chr16_3240763	7486	1.02107	1285.6	383.322	0.00135906	16-2812087-T-C	-428676	-428676	14	14	0.0158371	0.000822403	1.05502	0.313092	0.821618	0.820286	0.623362	6.39e-06
chr1_20651992	7815	1.01019	775.484	349.243	0.00223288	1-19961873-G-C	-690119	-690119	168	190	0.215909	0.000822206	-0.23027	0.0683343	0.821118	0.820576	0.623425	1e-05
chr1_204557519	7510	1.0147	973.656	361.447	0.00178538	1-205064155-G-A	506636	506636	294	388	0.43922	0.000780545	0.289876	0.0856493	0.821418	0.820494	0.623425	8.16e-06
chr2_201164078	6229	1.02316	628.823	357.433	0.00278381	2-201230407-C-T	66329	66329	50	52	0.0588235	0.00121877	-0.358713	0.110144	0.819818	0.820539	0.623425	1.32e-05
chr8_11843123	8254	1.03768	1029.21	368.848	0.00172243	8-11019377-G-C	-823746	-823746	13	13	0.0147392	0.000847155	-0.975416	0.290191	0.823218	0.820416	0.623425	8.68e-06
chr8_30679066	7433	1.02987	1065.26	383.847	0.00165347	8-30982594-AAAAT-A	303528	303528	47	49	0.0563218	0.00102538	-0.502186	0.151867	0.822618	0.820484	0.623425	8.06e-06
chr4_38789726	8747	1.00373	720.67	336.255	0.00238971	4-38164399-T-C	-625327	-625327	9	10	0.0113122	0.000707778	-1.10326	0.32335	0.819618	0.820679	0.62344	1.04e-05
chr5_172061513	7440	1.05087	1455.47	380.209	0.00123284	5-172208795-A-G	147282	147282	297	380	0.430839	0.000703657	0.248338	0.0727494	0.824918	0.82064	0.62344	6.55e-06
chr19_15661221	9543	1.02562	1232.25	377.288	0.00142616	19-14927942-G-T	-733279	-733279	332	435	0.493197	0.000787395	-0.265105	0.0783872	0.819718	0.820881	0.623562	6.82e-06
chr7_102451063	6091	1.01662	712.337	376.047	0.00244833	7-102296338-G-A	-154725	-154725	28	28	0.031746	0.00140122	-0.699526	0.217518	0.815418	0.821093	0.623692	1.13e-05
chr19_16151147	8665	1.01003	939.074	360.126	0.00184827	19-15736424-A-ATATT	-414723	-414723	18	19	0.0215909	0.000794295	0.786581	0.232749	0.820918	0.82129	0.62381	8.26e-06
chr15_41305336	6410	1.03545	366.667	320.103	0.00483269	15-40340101-G-C	-965235	-965235	227	261	0.295249	0.00127844	0.205825	0.0634711	0.825017	0.821378	0.623845	2.41e-05
chr11_65776157	4863	1.04064	415.765	345.167	0.00428341	11-65817396-TA-T	41239	41239	224	269	0.3053	0.0016674	0.280666	0.0886936	0.819418	0.821479	0.623878	2.18e-05
chr8_38972976	5597	1.04331	631.455	368.692	0.002829	8-38712442-C-T	-260534	-260534	42	43	0.0486425	0.00147593	-0.495768	0.154897	0.826417	0.821504	0.623878	1.45e-05
chr16_48353295	4959	1.02616	392.377	345.442	0.00448558	16-48348611-A-G	-4684	-4684	126	141	0.159502	0.00176925	-0.353323	0.112283	0.824918	0.821689	0.623987	2.15e-05
chr16_29670179	3825	1.00187	397.442	345.32	0.00433813	16-29716010-C-T	45831	45831	11	13	0.0147392	0.00169688	0.634732	0.200915	0.822218	0.821838	0.624069	1.87e-05
chr1_28335668	5415	1.02926	594.219	372.789	0.00297702	1-28591407-C-T	255739	255739	70	78	0.0882353	0.00165929	-0.422873	0.133572	0.823018	0.822203	0.624094	1.44e-05
chr11_74456241	6496	1.03592	554.904	358.862	0.00321082	11-75205802-T-C	749561	749561	98	109	0.123303	0.00146937	0.397334	0.124091	0.825917	0.822701	0.624094	1.6e-05
chr12_31999351	9934	1.03697	814.308	348.301	0.00219093	12-32907545-C-G	908194	908194	305	413	0.467195	0.000790897	0.208177	0.0615773	0.825117	0.822678	0.624094	1.09e-05
chr12_66123317	6837	0.994368	524.541	322.97	0.00327326	12-65961738-AGT-A	-161579	-161579	143	161	0.184211	0.000819221	0.25518	0.0757033	0.824318	0.822428	0.624094	1.36e-05
chr15_63909739	6991	1.04166	424.44	329.519	0.00421254	15-63393567-T-TAAAA	-516172	-516172	28	29	0.0340376	0.00126543	-0.688682	0.212176	0.825617	0.82244	0.624094	2.15e-05
chr16_23465818	7048	1.02291	1058.46	362.548	0.00166578	16-24348112-G-A	882294	882294	284	374	0.424036	0.000734572	0.152277	0.0447671	0.822718	0.822664	0.624094	7.83e-06
chr16_29670215	3825	1.00815	452.585	357.863	0.00384192	16-29200672-A-AACACACACAC	-469543	-469543	21	24	0.0273349	0.00178021	0.590804	0.187862	0.822618	0.822666	0.624094	1.7e-05
chr17_32380835	7075	0.974664	550.509	323.586	0.00305998	17-32735081-AACACACACACAC-A	354246	354246	145	155	0.178571	0.00076078	0.25785	0.0760241	0.820618	0.821984	0.624094	1.16e-05
chr17_74746380	8514	1.05085	1554.2	382.043	0.00116198	17-74241262-CGTGTGT-C	-505118	-505118	10	11	0.012761	0.000679652	-1.14827	0.335426	0.825717	0.822662	0.624094	6.13e-06
chr19_16151985	8669	1.01095	981.459	360.885	0.00177478	19-15394268-C-T	-757717	-757717	25	26	0.0294118	0.000767913	0.537656	0.158645	0.823318	0.822132	0.624094	7.94e-06
chr19_19682283	8329	0.94545	352.255	296.455	0.00465739	19-20029600-CA-C	347317	347317	18	18	0.0207373	0.000776484	-0.610693	0.180362	0.823818	0.822383	0.624094	1.53e-05
chr19_54097826	11182	0.991884	1799.31	355.674	0.000952434	19-53487345-C-T	-610481	-610481	93	101	0.114253	0.000340437	-0.444725	0.123115	0.823018	0.822172	0.624094	3.91e-06
chr19_54177459	11120	1.0245	2294.56	377.303	0.000768381	19-54325893-A-G	148434	148434	210	246	0.278281	0.000398697	-0.287615	0.0805683	0.823118	0.822086	0.624094	3.64e-06
chr2_201165399	6233	1.04079	703.517	365.191	0.00253756	2-201700909-T-C	535510	535510	9	9	0.010181	0.00123786	-1.2148	0.373527	0.821918	0.82192	0.624094	1.29e-05
chr2_201218498	6248	0.988298	475.386	332.289	0.00359325	2-200647567-G-A	-570931	-570931	14	15	0.0169683	0.00108946	0.710624	0.216042	0.821218	0.822564	0.624094	1.45e-05
chr20_436867	6686	1.02339	1172.6	359.492	0.00150379	20-609650-C-G	172783	172783	42	44	0.0497738	0.000619717	0.331973	0.0962506	0.824318	0.822543	0.624094	7.09e-06
chr21_33355753	6482	1.01332	1066.59	381.056	0.00163712	21-34056513-A-AT	700760	700760	35	37	0.0429234	0.000971918	-0.612482	0.184365	0.819018	0.822229	0.624094	7.39e-06
chr22_29499834	6267	1.00904	434.478	335.35	0.00399672	22-30239431-C-T	739597	739597	12	13	0.0147392	0.00130861	0.693155	0.214201	0.825417	0.822041	0.624094	1.77e-05
chr22_42375786	7785	1.01689	613.118	336.65	0.00285912	22-42768805-C-T	393019	393019	12	14	0.0158371	0.000887857	0.719999	0.215056	0.823518	0.82267	0.624094	1.31e-05
chr3_50333730	4287	1.03898	219.486	356.379	0.00811719	3-49775825-A-G	-557905	-557905	77	81	0.091629	0.00414133	-0.386099	0.133919	0.825517	0.82266	0.624094	4.1e-05
chr12_62335859	7697	1.0454	635.705	337.219	0.0028262	12-62224082-T-TAC	-111777	-111777	68	72	0.0839161	0.000884253	0.297576	0.0888522	0.827017	0.822743	0.624095	1.46e-05
chr3_50113115	4084	1.02459	214.216	356.421	0.00821887	3-49599468-G-A	-513647	-513647	15	16	0.0181406	0.00420368	0.731333	0.254087	0.821218	0.822802	0.624108	3.9e-05
chr20_3871019	9095	1.02187	1142.25	354.423	0.00154362	20-4501502-C-T	630483	630483	43	46	0.0520362	0.000583842	0.566075	0.163342	0.827417	0.822929	0.62411	7.22e-06
chr4_152623048	7128	0.99196	851.438	364.652	0.00201667	4-152302909-C-T	-320139	-320139	19	20	0.0226244	0.000945658	-0.814972	0.244739	0.822118	0.82291	0.62411	8.27e-06
chr8_38971691	5596	1.05618	621.061	364.353	0.00292059	8-39555055-C-T	583364	583364	35	35	0.0395928	0.00143349	0.569317	0.1774	0.824318	0.822925	0.62411	1.58e-05
chr2_218235855	6702	1.02316	840.717	370.245	0.00210031	2-217510797-G-GT	-725058	-725058	104	113	0.132009	0.00108211	0.336518	0.102247	0.822018	0.823125	0.624227	9.87e-06
chr2_201219044	6247	1.02025	548.622	343.174	0.00320992	2-201999478-A-G	780434	780434	223	278	0.315193	0.00114294	0.193239	0.0589967	0.821618	0.823244	0.624285	1.49e-05
chr1_28335741	5415	1.04208	458.01	346.934	0.00391743	1-27967758-C-T	-367983	-367983	20	20	0.0226244	0.00154114	0.957282	0.300292	0.829717	0.823373	0.624289	1.99e-05
chr1_28335742	5415	1.04077	437.871	345.254	0.00409179	1-28808496-T-C	472754	472754	76	85	0.0974771	0.00158089	-0.445721	0.140151	0.827517	0.823301	0.624289	2.07e-05
chr19_54180325	11118	1.0395	2133.39	370.045	0.000840477	19-54007705-C-T	-172620	-172620	18	21	0.0237557	0.000386466	0.655529	0.183199	0.822418	0.823359	0.624289	4.23e-06
chr7_100153055	5283	1.00895	387.874	336.313	0.00449891	7-100771084-A-G	618029	618029	197	234	0.264706	0.00153695	0.216976	0.0680464	0.823318	0.82365	0.624468	1.99e-05
chr16_66944655	5105	1.03642	458.191	352.028	0.00390162	16-66453342-T-TAC	-491313	-491313	71	78	0.0900693	0.00165984	0.276038	0.0871938	0.825217	0.823724	0.62448	1.94e-05
chr19_16156910	8669	1.03722	1132.02	371.261	0.00158228	19-16333886-C-A	176976	176976	256	313	0.354545	0.000801235	-0.255889	0.0757725	0.824418	0.823749	0.62448	7.87e-06
chr12_68843240	7934	1.03999	875.479	358.853	0.00205071	12-69148944-C-T	305704	305704	320	413	0.467195	0.000876331	0.255307	0.0761731	0.826217	0.823822	0.624504	1.03e-05
chr1_150996767	5536	1.03792	500.105	361.514	0.00358272	1-151320079-G-A	323312	323312	108	112	0.126697	0.00173422	-0.312568	0.0991427	0.824218	0.823981	0.624578	1.79e-05
chr16_14668669	4917	0.954502	290.143	288.862	0.0057311	16-14146446-T-G	-522223	-522223	23	23	0.0260181	0.000886278	0.541292	0.161654	0.821818	0.824044	0.624578	1.96e-05
chr19_57864886	6981	1.0299	844.162	359.212	0.00210998	19-58014785-C-T	149899	149899	65	70	0.0819672	0.000910999	0.297701	0.0891155	0.824618	0.824026	0.624578	1.02e-05
chr16_29667599	3824	0.993343	374.444	341.153	0.00460512	16-30493611-C-T	826012	826012	56	58	0.0656109	0.00170812	0.484678	0.153513	0.824218	0.824222	0.62465	1.89e-05
chr2_218236639	6703	1.03934	868.159	372.005	0.00206949	2-217811544-G-A	-425095	-425095	20	20	0.0226244	0.00109395	-0.820909	0.249661	0.825317	0.824219	0.62465	1.04e-05
chr1_150993503	5527	1.00671	377.56	334.779	0.00462297	1-150349092-C-G	-644411	-644411	25	25	0.0282805	0.00154994	0.440918	0.138386	0.828117	0.824346	0.624663	2.02e-05
chr1_150993936	5531	1.0371	452.87	352.526	0.00395804	1-151430904-CTTTAT-C	436968	436968	277	360	0.408257	0.00170087	0.266702	0.0844393	0.826817	0.824387	0.624663	1.97e-05
chr17_39760261	5860	1.00141	511.236	335.762	0.00340113	17-39121912-C-G	-638349	-638349	76	80	0.0904977	0.00108123	-0.337979	0.102683	0.825017	0.824406	0.624663	1.45e-05
chr22_42377626	7784	1.07063	723.85	353.825	0.00254747	22-43248551-G-C	870925	870925	230	274	0.309955	0.0010371	0.27133	0.0821345	0.828817	0.8243	0.624663	1.45e-05
chr12_31999187	9932	1.05332	914.081	357.459	0.00199049	12-32139602-C-T	140415	140415	15	15	0.0170068	0.00082711	-1.02851	0.305369	0.826717	0.824488	0.624694	1.06e-05
chr19_11449794	7350	1.02261	603.484	347.8	0.00293694	19-11274938-C-T	-174856	-174856	153	170	0.192744	0.00111008	-0.265907	0.0809738	0.826617	0.824559	0.624716	1.37e-05
chr1_150731268	5000	1.01955	501.246	365.24	0.00353295	1-150258027-G-GCT	-473241	-473241	17	20	0.0230415	0.0018026	-0.713006	0.22699	0.821918	0.825199	0.624724	1.63e-05
chr1_150993404	5527	1.04885	524.187	364.041	0.00345706	1-151918662-C-CA	925258	925258	272	322	0.364679	0.00172819	-0.27036	0.0857265	0.828417	0.824629	0.624724	1.8e-05
chr1_204556189	7507	1.00904	1078.07	371.098	0.00162942	1-205025103-A-G	468914	468914	56	64	0.0723982	0.000825758	-0.345959	0.102703	0.824918	0.82522	0.624724	7.15e-06
chr1_205768595	6390	1.04309	692.351	342.199	0.00260891	1-205359910-C-T	-408685	-408685	11	11	0.0125	0.000875933	0.987599	0.294647	0.827717	0.824987	0.624724	1.33e-05
chr10_73778402	5496	0.922889	167.678	286.693	0.00964907	10-74756654-C-T	978252	978252	20	23	0.0260181	0.00177201	0.420674	0.133706	0.825017	0.82531	0.624724	2.81e-05
chr11_44934804	7678	1.0431	1267.13	376.245	0.00142764	11-44937655-C-A	2851	2851	68	71	0.0803167	0.000775136	0.407149	0.12023	0.828617	0.825264	0.624724	7.24e-06
chr11_62739818	6799	0.969982	350.249	297.133	0.00482967	11-63079552-G-A	339734	339734	15	15	0.0169683	0.00082761	0.716807	0.212835	0.820618	0.824793	0.624724	1.78e-05
chr15_34231641	9456	1.00637	880.181	336.679	0.00199002	15-34230784-C-G	-857	-857	17	17	0.0192308	0.000570171	0.611945	0.176245	0.825817	0.825103	0.624724	8.64e-06
chr16_10931581	10434	1.04311	1304.71	358.386	0.0013846	16-10242808-G-A	-688773	-688773	35	37	0.0418552	0.000552495	0.628001	0.180418	0.825217	0.824827	0.624724	7.03e-06
chr19_10932966	7394	0.983801	480.472	303.966	0.0035727	19-11866023-T-TA	933057	933057	13	13	0.0148741	0.000632048	0.738149	0.214356	0.826817	0.825272	0.624724	1.4e-05
chr19_19682898	8329	1.01144	416.379	313.498	0.00422075	19-20182704-C-T	499806	499806	18	20	0.0226244	0.000951571	0.602645	0.181074	0.826517	0.82512	0.624724	1.88e-05
chr2_128191602	7798	0.968447	310.334	280.548	0.00544179	2-128507049-A-T	315447	315447	15	15	0.0169683	0.000689011	0.591988	0.173121	0.827817	0.824803	0.624724	1.99e-05
chr21_33263954	6377	0.996469	852.569	363.937	0.00203775	21-32829673-C-T	-434281	-434281	26	26	0.0294785	0.00094586	-0.766185	0.230093	0.824618	0.82527	0.624724	8.46e-06
chr22_17110403	8082	1.03807	1401.08	377.266	0.00128538	22-17080679-G-A	-29724	-29724	15	16	0.0180995	0.00070204	-0.772864	0.226364	0.832517	0.825167	0.624724	6.39e-06
chr4_2938711	8670	1.02943	876.252	346.661	0.00203725	4-3235206-G-A	296495	296495	14	15	0.0169683	0.000704747	0.574314	0.168264	0.825417	0.824831	0.624724	9.78e-06
chr5_14715313	7109	1.04112	874.314	371.847	0.00206271	5-13897364-T-C	-817949	-817949	32	33	0.0373303	0.00108729	-0.674186	0.204929	0.824618	0.824929	0.624724	1.04e-05
chr5_115830602	9145	1.01453	871.226	358.646	0.0020224	5-116223432-C-T	392830	392830	87	93	0.105442	0.000859419	-0.348515	0.103811	0.825317	0.824746	0.624724	9.11e-06
chr7_74227795	3966	1.01702	582.706	367.211	0.00303435	7-73281704-A-C	-946091	-946091	81	88	0.102088	0.00156232	0.34283	0.10768	0.822518	0.825317	0.624724	1.38e-05
chr1_225983989	7069	0.989277	556.308	342.543	0.00310302	1-226201826-C-A	217837	217837	30	30	0.0339367	0.00108577	0.556253	0.16906	0.824718	0.825421	0.624772	1.25e-05
chr12_12329801	8018	1.02043	1314.79	368.38	0.00135094	12-12012378-C-G	-317423	-317423	11	12	0.0135747	0.000639598	0.865685	0.251633	0.828917	0.825549	0.624824	6.22e-06
chr4_38789735	8747	1.07122	1015.41	363.414	0.00182493	4-38439474-T-G	-350261	-350261	13	13	0.0147727	0.000827092	-0.987732	0.293262	0.830417	0.825573	0.624824	1.04e-05
chr17_63701901	5175	1.01435	498.403	353.764	0.00354203	17-63784780-A-AT	82879	82879	240	299	0.338269	0.00152238	-0.168878	0.0529155	0.827617	0.825619	0.624826	1.59e-05
chr2_218237460	6704	1.00804	595.974	339.671	0.00294723	2-218366289-A-G	128829	128829	113	121	0.137188	0.000971381	0.278202	0.0837383	0.826717	0.82566	0.624826	1.29e-05
chr19_51740877	10670	1.00664	1546.67	358.056	0.00113556	19-51729272-G-C	-11605	-11605	181	209	0.236425	0.00043672	0.217021	0.0612161	0.829617	0.825729	0.624847	4.92e-06
chr1_183559613	6915	1.03531	739.125	375.791	0.00243584	1-183345506-T-A	-214107	-214107	304	399	0.451357	0.00138808	0.234735	0.0729282	0.825617	0.82598	0.624916	1.19e-05
chr10_72220234	7225	1.03932	936.222	376.409	0.00193009	10-71589057-C-T	-631177	-631177	73	77	0.0871041	0.00108378	-0.419865	0.127588	0.826717	0.825986	0.624916	9.62e-06
chr19_47316540	7889	1.04121	1338.96	380.23	0.00135186	19-47978779-C-T	662239	662239	66	68	0.0769231	0.000778465	-0.482676	0.142584	0.827917	0.825932	0.624916	6.79e-06
chr19_54176962	11116	1.02413	2495.35	382.864	0.000715105	19-54072773-T-A	-104189	-104189	31	31	0.0350679	0.000406585	-0.761647	0.213674	0.825817	0.825899	0.624916	3.34e-06
chr19_48329014	8861	1.03564	1406.17	376.598	0.00128254	19-48756272-A-G	427258	427258	270	352	0.39819	0.000692687	-0.246421	0.0720948	0.830017	0.82624	0.62492	6.29e-06
chr2_218236536	6704	1.01782	885.784	374.207	0.00200381	2-218063774-C-T	-172762	-172762	105	112	0.126984	0.001092	0.343181	0.104354	0.827517	0.826124	0.62492	9.11e-06
chr5_132474175	5557	1.006	374.15	320.299	0.00468974	5-132369105-C-CT	-105070	-105070	159	180	0.208333	0.00123451	0.207817	0.0638841	0.827217	0.826156	0.62492	2.03e-05
chr6_42790196	6361	0.99097	616.405	333.146	0.00281198	6-43701021-C-G	910825	910825	107	111	0.125566	0.000816905	-0.26079	0.0773491	0.826717	0.826163	0.62492	1.14e-05
chr7_44578741	6905	1.032	845.339	381.427	0.00212594	7-44886544-ATT-A	307803	307803	69	76	0.0863636	0.00129925	0.389815	0.120384	0.829217	0.826238	0.62492	1.03e-05
chr7_66154255	6738	1.0359	218.337	342.296	0.00822969	7-65210173-C-CTTAT	-944082	-944082	45	45	0.0520833	0.00349454	-0.511087	0.174002	0.828017	0.826134	0.62492	4.05e-05
chr10_100232887	6543	1.01679	717.956	359.558	0.00247569	10-100032705-G-A	-200182	-200182	43	43	0.0486425	0.00110122	-0.473896	0.144209	0.824718	0.826899	0.625031	1.12e-05
chr11_62738889	6801	1.00639	605.394	345.393	0.00290936	11-62055078-G-T	-683811	-683811	17	17	0.0192308	0.00105447	-0.871814	0.26429	0.823018	0.82693	0.625031	1.26e-05
chr14_20366938	8137	1.05231	1671.74	383.295	0.00109617	14-20645835-T-A	278897	278897	311	410	0.463801	0.000651103	-0.268482	0.0781539	0.832017	0.826835	0.625031	5.74e-06
chr14_20366949	8137	0.901785	325.615	247.741	0.00490177	14-19866288-C-T	-500661	-500661	17	17	0.0195402	0.000256222	0.451477	0.122431	0.822518	0.826649	0.625031	1.26e-05
chr14_91217770	7873	0.943617	429.774	302.694	0.00386922	14-91052781-C-T	-164989	-164989	11	11	0.0125571	0.000685561	0.704579	0.205963	0.821218	0.82679	0.625031	1.24e-05
chr19_8540492	9432	1.03865	1669.39	388.205	0.00108578	19-9136089-AACG-A	595597	595597	111	119	0.134615	0.0006976	-0.372318	0.108991	0.828717	0.826984	0.625031	5.38e-06
chr19_16151203	8665	1.03807	1137.65	374.116	0.00159088	19-15471554-A-T	-679649	-679649	252	304	0.343891	0.000844246	-0.248359	0.0738666	0.824818	0.82675	0.625031	7.87e-06
chr19_17415078	8375	0.994246	1065.56	349.918	0.0016346	19-17342752-A-T	-72326	-72326	88	94	0.106335	0.000575602	0.308125	0.0888094	0.826817	0.826579	0.625031	6.69e-06
chr2_28412895	6353	1.03027	696.895	359.158	0.00258031	2-28591816-T-C	178921	178921	200	231	0.261364	0.00114758	-0.167254	0.0510817	0.826517	0.826944	0.625031	1.23e-05
chr21_33262662	6376	1.00553	792.738	354.575	0.0022196	21-32869646-C-CTCTATCTATCTA	-393016	-393016	20	20	0.022831	0.000894175	-0.707381	0.211415	0.828017	0.826751	0.625031	9.55e-06
chr22_24574706	8208	1.04916	1290.89	376.522	0.00141545	22-24842762-G-T	268056	268056	142	170	0.192308	0.000771279	0.373317	0.110194	0.828217	0.826798	0.625031	7.32e-06
chr3_45680954	8119	1.04015	731.004	365.752	0.00247994	3-46153097-C-A	472143	472143	111	119	0.134615	0.00121659	0.354124	0.108718	0.828717	0.826857	0.625031	1.24e-05
chr4_88258442	8128	1.05003	743.715	354.606	0.00245762	4-88970446-T-G	712004	712004	145	161	0.18379	0.00100743	0.325448	0.0982684	0.828017	0.826837	0.625031	1.28e-05
chr7_17345226	8390	1.04605	846.94	342.531	0.00215153	7-18115292-CA-C	770066	770066	149	167	0.192396	0.000698556	-0.287237	0.0840945	0.830417	0.826874	0.625031	1.1e-05
chr7_128661404	6658	1.0231	530.314	342.373	0.00336954	7-128869329-C-A	207925	207925	80	85	0.0963719	0.00119556	0.372153	0.114075	0.827417	0.82701	0.625031	1.56e-05
chr11_64739060	5125	0.993802	433.115	335.122	0.00402684	11-64886758-GTA-G	147698	147698	128	146	0.17217	0.00131572	0.223784	0.0691884	0.826517	0.827463	0.625053	1.64e-05
chr13_32524935	7085	1.02964	755.46	354.579	0.00238292	13-32954506-G-C	429571	429571	18	19	0.0214932	0.000971383	0.542628	0.16333	0.827917	0.827419	0.625053	1.14e-05
chr14_106335148	7035	1.03765	559.932	351.053	0.00323668	14-105774438-T-C	-560710	-560710	161	173	0.196145	0.00131272	-0.263094	0.0813251	0.828617	0.827537	0.625053	1.6e-05
chr15_89834716	8314	1.05752	1003.29	364.39	0.00183759	15-89949612-G-A	114896	114896	10	10	0.0113122	0.000847188	1.13644	0.338099	0.828517	0.827496	0.625053	9.82e-06
chr17_28884976	3879	1.0605	457.807	357.964	0.00402821	17-28284744-G-GGTGTGT	-600232	-600232	25	26	0.0300231	0.00188305	0.434415	0.138879	0.826917	0.827172	0.625053	2.18e-05
chr19_54215746	11084	1.035	2574.44	386.939	0.000702883	19-53806596-G-C	-409150	-409150	153	170	0.195402	0.000428306	0.329561	0.0928226	0.829817	0.82735	0.625053	3.42e-06
chr19_57790333	7120	1.04604	827.939	358.742	0.00220347	19-57725236-G-A	-65097	-65097	72	75	0.085034	0.000950277	-0.466587	0.140177	0.827617	0.827243	0.625053	1.12e-05
chr21_33264058	6377	1.03938	981.296	373.241	0.00184906	21-33135338-T-TAAA	-128720	-128720	171	193	0.220824	0.000983873	-0.265876	0.0801165	0.827417	0.827237	0.625053	9.18e-06
chr22_22721019	10035	1.03078	1410.7	375.454	0.00127811	22-23171336-A-T	450317	450317	10	11	0.0124434	0.000677137	0.919008	0.268374	0.829517	0.827434	0.625053	6.12e-06
chr22_24574724	8208	1.03132	1382.21	382.902	0.00130449	22-24853667-C-T	278943	278943	20	20	0.0226244	0.000781425	-0.858863	0.253791	0.829717	0.827304	0.625053	6.26e-06
chr22_42378384	7788	1.01596	587.501	332.424	0.00302608	22-41538202-C-T	-840182	-840182	20	20	0.022831	0.000882897	0.891593	0.266183	0.827017	0.827269	0.625053	1.36e-05
chr6_149724694	8666	1.03985	1065.15	364.339	0.00170452	6-150404961-G-T	680267	680267	74	79	0.0893665	0.000777147	-0.394625	0.116557	0.831117	0.827277	0.625053	8.48e-06
chr12_31999555	9934	1.03123	804.453	348.194	0.00224249	12-32647507-G-A	647952	647952	39	39	0.0441177	0.000811501	0.549892	0.163005	0.830417	0.82763	0.625091	1.07e-05
chr16_14650278	4964	0.948475	255.913	276.799	0.00653941	16-14168217-A-ATG	-482061	-482061	60	67	0.0775463	0.000829231	0.306273	0.0909536	0.828017	0.827722	0.625098	2.15e-05
chr19_12732995	7300	1.0652	956.469	371.067	0.00194099	19-13216647-TTATCTATC-T	483652	483652	42	43	0.0493119	0.00100358	-0.573541	0.173122	0.830517	0.827715	0.625098	1.07e-05
chr12_108785244	8260	0.99116	510.781	315.555	0.00341168	12-108961427-CTT-C	176183	176183	190	211	0.24478	0.000750135	0.245666	0.0723471	0.832017	0.827821	0.625141	1.37e-05
chr13_19672891	10592	1.03241	857.23	349.546	0.00210931	13-20149041-A-G	476150	476150	26	27	0.030543	0.000772747	-0.60055	0.177295	0.831517	0.828014	0.625242	1.01e-05
chr3_196935785	8264	1.02727	1241.43	373.379	0.00145098	3-196144047-C-T	-791738	-791738	21	21	0.0237557	0.000753169	0.466091	0.137307	0.829417	0.828078	0.625242	6.83e-06
chr7_48106330	8638	0.972482	510.387	314.276	0.00336083	7-49013006-A-T	906676	906676	29	29	0.0331808	0.000717476	0.543948	0.159602	0.826917	0.828075	0.625242	1.24e-05
chr16_1938093	8169	1.04743	1184.69	366.9	0.00154663	16-2454826-G-A	516733	516733	98	101	0.114253	0.000726596	0.421686	0.123857	0.830717	0.828125	0.625246	7.91e-06
chr10_73779313	5496	0.965347	210.242	310.379	0.00809365	10-72790372-T-A	-988941	-988941	25	26	0.0294118	0.00211367	0.458493	0.148231	0.830717	0.828302	0.625267	2.89e-05
chr12_31999653	9934	1.04481	782.482	348.283	0.0023388	12-31405511-CATGT-C	-594142	-594142	76	80	0.0925926	0.000854304	-0.466775	0.138967	0.830017	0.828553	0.625267	1.18e-05
chr12_32744673	10354	1.0343	754.639	355.754	0.00240147	12-31980592-G-C	-764081	-764081	201	228	0.257919	0.000999413	0.254498	0.0767918	0.832017	0.828261	0.625267	1.16e-05
chr12_53296549	7656	1.01841	857.804	364.685	0.00208468	12-54115775-AGAGAAGGACCGCACTGGG-A	819226	819226	14	14	0.0158371	0.000982481	0.91622	0.276051	0.829617	0.828266	0.625267	9.44e-06
chr14_20367180	8140	1.03524	1598.72	376.3	0.00113579	14-19823251-T-G	-543929	-543929	262	285	0.323113	0.000602799	0.323536	0.0935961	0.832217	0.828424	0.625267	5.52e-06
chr16_29668603	3824	1.03044	483.472	361.545	0.00373671	16-29228697-A-G	-439906	-439906	168	196	0.221719	0.0018206	0.229888	0.0732559	0.831517	0.828513	0.625267	1.78e-05
chr16_50673238	6647	1.03935	1236.83	383.741	0.00147331	16-51072948-A-G	399710	399710	92	100	0.113122	0.000903487	0.380902	0.113941	0.829617	0.8285	0.625267	7.28e-06
chr19_12631659	7417	1.04336	950.578	370.486	0.0019234	19-11673633-G-C	-958026	-958026	22	23	0.0260771	0.000984333	-0.717109	0.216095	0.830817	0.828568	0.625267	9.67e-06
chr19_18367926	7531	0.934547	398.32	272.278	0.00416188	19-18504423-AT-A	136497	136497	14	14	0.0158371	0.000382709	0.675709	0.1887	0.823918	0.828422	0.625267	1.27e-05
chr4_87338153	7756	1.03328	464.19	333.013	0.00389973	4-88108565-A-G	770412	770412	31	36	0.0408163	0.00122056	0.484215	0.148699	0.830317	0.828415	0.625267	1.88e-05
chr1_168251191	8165	1.03802	1042.21	365.868	0.00174747	1-167446554-A-G	-804637	-804637	93	102	0.115646	0.000819971	0.378459	0.112285	0.830817	0.828716	0.625346	8.59e-06
chr16_1936486	8181	1.01555	1305.31	378.56	0.00136995	16-977069-T-C	-959417	-959417	312	419	0.475057	0.000768971	-0.286139	0.0844399	0.824418	0.828898	0.62539	6.11e-06
chr16_29670323	3825	1.05974	520.654	365.944	0.0035601	16-29314806-C-G	-355517	-355517	13	16	0.0180995	0.00183693	-0.912816	0.291126	0.832317	0.828879	0.62539	1.91e-05
chr9_134904535	10122	1.00079	2380.31	393.395	0.00074187	9-135448928-G-A	544393	544393	232	284	0.321995	0.000505832	-0.249007	0.0710418	0.830817	0.828867	0.62539	3.1e-06
chr19_47311839	7897	1.03124	1012.83	356.155	0.00178931	19-47317537-G-C	5698	5698	12	12	0.0135747	0.000714888	0.932057	0.273397	0.828017	0.828965	0.625409	8.54e-06
chr22_22881282	10421	0.998459	933.638	334.312	0.00188781	22-23574266-T-C	692984	692984	11	11	0.0124434	0.000510695	0.861137	0.245867	0.828617	0.829083	0.625467	7.81e-06
chr2_101278243	7918	1.03313	801.764	368.074	0.0022647	2-101591654-A-G	313411	313411	29	30	0.0339367	0.00113842	0.620117	0.189258	0.830717	0.829137	0.625476	1.09e-05
chr1_27344202	5034	0.992416	403.239	328.548	0.00434546	1-28269933-C-G	925731	925731	36	38	0.0429864	0.0012938	-0.59452	0.183532	0.827317	0.829288	0.625527	1.75e-05
chr9_133362695	9056	1.04881	1532.93	374.042	0.00120134	9-134302812-G-A	940117	940117	113	124	0.14059	0.000617478	0.324373	0.0940198	0.829017	0.829281	0.625527	6.16e-06
chr3_10150911	7705	1.03764	1406.85	382.854	0.00129703	3-9258224-G-A	-892687	-892687	78	81	0.091629	0.000775986	0.424063	0.125236	0.831117	0.829336	0.625532	6.35e-06
chr12_120461174	7430	1.04543	594.786	341.305	0.003086	12-119546325-C-T	-914849	-914849	12	13	0.0147059	0.0010562	-0.932553	0.282744	0.831217	0.829426	0.625551	1.56e-05
chr14_91224281	7903	1.00981	815.977	357.971	0.00218373	14-90569615-T-C	-654666	-654666	28	31	0.0350679	0.000928569	0.497331	0.149117	0.828617	0.829444	0.625551	9.49e-06
chr11_65774535	4867	1.04084	506.059	366.465	0.00361313	11-66375374-TGATGATGATG-T	600839	600839	323	429	0.48627	0.00188197	0.223343	0.071397	0.832017	0.829503	0.625564	1.79e-05
chr5_151268337	8036	1.0245	996.309	369.55	0.00181273	5-150597054-G-C	-671283	-671283	21	23	0.0260181	0.000907438	-0.765035	0.228933	0.829617	0.829658	0.62565	8.39e-06
chr1_24539255	6457	0.982961	620.149	334.003	0.0028092	1-25180662-AT-A	641407	641407	312	416	0.471655	0.00082866	-0.174937	0.0519479	0.828217	0.829824	0.625696	1.08e-05
chr16_28966000	4557	0.985189	383.222	329.18	0.00455134	16-28870654-GTTTAA-G	-95346	-95346	25	26	0.0294118	0.00138561	0.450962	0.140084	0.829717	0.829844	0.625696	1.77e-05
chr19_12731863	7299	0.998517	477.889	309.278	0.00369334	19-11866023-TAA-T	-865840	-865840	65	69	0.0789474	0.000735818	0.394522	0.115999	0.830217	0.829763	0.625696	1.53e-05
chr3_10152915	7705	1.00147	1073.67	357.044	0.00165088	3-10406205-T-C	253290	253290	79	94	0.106335	0.000661291	-0.334091	0.097375	0.831517	0.829955	0.625748	6.9e-06
chr21_33433002	6515	1.06045	1006.63	372.564	0.0018517	21-33047011-C-T	-385991	-385991	108	114	0.128959	0.000974982	-0.34851	0.104934	0.830917	0.830159	0.625871	9.92e-06
chr6_42941415	6650	1.01384	1008.75	371.845	0.00177736	6-42478160-G-T	-463255	-463255	10	11	0.0125	0.000920898	-1.05587	0.316361	0.831617	0.830201	0.625871	7.84e-06
chr2_89027342	4342	1.00924	317.599	337.325	0.0056129	2-88044401-CAAAAAAAA-C	-982941	-982941	234	271	0.306818	0.00204602	0.19044	0.0613735	0.828617	0.830249	0.625876	2.43e-05
chr11_769354	7265	1.01414	784.25	355.298	0.00228884	11-1684258-C-T	914904	914904	92	93	0.10739	0.000938021	0.312993	0.0939276	0.830817	0.830559	0.626062	1.01e-05
chr19_18367894	7531	0.975561	592.225	310.48	0.00292956	19-18919802-G-A	551908	551908	9	10	0.0113122	0.000555096	0.78005	0.224183	0.827017	0.830579	0.626062	1.09e-05
chr16_29665215	3828	1.00768	454.063	357.385	0.00392966	16-29972613-A-G	307398	307398	29	29	0.0328054	0.00181437	0.538003	0.171383	0.836116	0.83068	0.626107	1.69e-05
chr15_34232394	9454	1.01728	1595.34	386.454	0.00113009	15-34040921-C-G	-191473	-191473	15	16	0.0183486	0.000708131	-0.863644	0.253132	0.830217	0.83089	0.626108	5.05e-06
chr16_21640058	3698	1.04266	484.962	363.908	0.00379401	16-21095155-G-A	-544903	-544903	237	283	0.320862	0.00191719	0.220862	0.07073	0.832217	0.830989	0.626108	1.89e-05
chr16_69342514	5959	0.996266	342.412	324.262	0.00515854	16-69459070-A-AT	116556	116556	108	118	0.133787	0.0014924	-0.2367	0.07403	0.830817	0.830802	0.626108	2.1e-05
chr2_101271424	7933	1.03369	750.344	362.884	0.00243503	2-100808930-T-C	-462494	-462494	28	29	0.0328054	0.00113928	-0.745154	0.227434	0.833417	0.830926	0.626108	1.17e-05
chr2_201173934	6244	1.04545	683.12	365.031	0.00270103	2-201972435-G-A	798501	798501	70	72	0.081448	0.0013254	-0.430639	0.133231	0.835316	0.830969	0.626108	1.36e-05
chr20_35713610	4908	1.01514	306.984	333.95	0.00585055	20-35544013-A-ACTATCTAT	-169597	-169597	26	26	0.0298851	0.00204316	0.645765	0.208084	0.833917	0.831015	0.626108	2.59e-05
chr5_157478484	8172	1.01084	721.915	365.432	0.00248275	5-157413413-G-A	-65071	-65071	11	12	0.0136054	0.00121212	0.839236	0.257564	0.829117	0.830992	0.626108	1.08e-05
chr6_33301529	23189	1.04397	852.78	347.741	0.00216134	6-33088789-T-C	-212740	-212740	174	199	0.226136	0.000770665	0.310718	0.0917099	0.834917	0.830933	0.626108	1.08e-05
chr1_114770313	7476	0.984303	466.019	314.049	0.00375699	1-114349942-G-A	-420371	-420371	135	144	0.163636	0.000826052	0.236953	0.070345	0.828217	0.831098	0.626139	1.45e-05
chr22_50624011	5386	0.99148	536.902	344.775	0.00328312	22-50048115-A-AGT	-575896	-575896	281	359	0.406393	0.00120584	0.19539	0.0599381	0.830017	0.831159	0.626154	1.31e-05
chr5_180835379	6934	1.01929	1009.53	369.591	0.00179082	5-180651772-A-T	-183607	-183607	218	260	0.294118	0.000895729	-0.241562	0.0722064	0.835316	0.831311	0.626206	8.06e-06
chr6_166935126	9500	1.00716	940.242	339.353	0.00190278	6-167171359-G-A	236233	236233	19	19	0.021542	0.000567806	-0.850745	0.24494	0.832817	0.831312	0.626206	8.12e-06
chr7_66153292	6727	1.03598	244.395	352.664	0.00748382	7-65346855-GT-G	-806437	-806437	31	33	0.0373303	0.00359056	0.57274	0.195564	0.831617	0.831447	0.626277	3.62e-05
chr12_55821735	6769	1.00126	464.971	333.656	0.0038269	12-56794779-A-T	973044	973044	16	16	0.0180995	0.00120564	-0.6589	0.202122	0.832417	0.831508	0.626291	1.59e-05
chr19_16552423	9511	0.98987	845.303	339.036	0.00208717	19-17342752-A-T	790329	790329	88	94	0.106335	0.000631616	0.318499	0.0924859	0.831917	0.831672	0.626321	8.23e-06
chr19_58582643	3647	0.992718	278.746	324.977	0.00633158	19-58232574-A-G	-350069	-350069	39	47	0.0534091	0.00195617	0.402359	0.129105	0.829617	0.831662	0.626321	2.54e-05
chr7_100856631	6872	1.04497	693.18	359.98	0.0026665	7-101498586-A-G	641955	641955	27	29	0.0328054	0.00120744	0.798356	0.244934	0.837016	0.831623	0.626321	1.34e-05
chr16_31123609	3903	1.03385	449.598	364.247	0.00407266	16-31820321-G-GTT	696712	696712	11	11	0.0124717	0.00208808	-1.07174	0.346081	0.833517	0.8318	0.626354	1.95e-05
chr17_8225015	7560	1.01902	714.271	327.049	0.00253355	17-8173553-G-A	-51462	-51462	46	48	0.0544218	0.000640219	-0.379931	0.110445	0.833817	0.831792	0.626354	1.14e-05
chr1_150993886	5531	1.0641	430.037	345.31	0.00436564	1-150364655-C-CCCG	-629231	-629231	33	34	0.0388128	0.00170948	0.484132	0.153352	0.835016	0.831859	0.626367	2.36e-05
chr17_3663639	9446	1.02693	1608.2	378.235	0.00113419	17-4530528-C-G	866889	866889	51	52	0.0589569	0.000621679	-0.482006	0.139786	0.832817	0.83194	0.626384	5.26e-06
chr20_3873334	9106	0.988597	752.523	321.055	0.00234388	20-4234910-C-T	361576	361576	292	390	0.441176	0.00051552	-0.192935	0.0551262	0.835216	0.831964	0.626384	9.18e-06
chr7_102449544	6087	1.01883	565.193	355.654	0.00320442	7-101989726-T-G	-459818	-459818	25	26	0.0294118	0.00139509	0.657957	0.204511	0.834917	0.83219	0.626523	1.44e-05
chr14_74735642	6785	1.0073	961.794	380.268	0.00186644	14-74656683-C-T	-78959	-78959	40	44	0.0497738	0.00110795	0.524913	0.159819	0.829817	0.832286	0.626564	7.94e-06
chr1_150993827	5530	1.01473	442.133	350.199	0.00408427	1-151140967-T-C	147140	147140	17	18	0.0204082	0.0017032	0.815958	0.25837	0.830517	0.832489	0.626602	1.8e-05
chr19_16551830	9506	0.972891	470.507	290.847	0.00370101	19-17040599-C-A	488769	488769	211	250	0.282805	0.000500299	-0.192363	0.0548341	0.829817	0.832489	0.626602	1.35e-05
chr19_54175043	11106	1.01823	1817.67	355.072	0.000997924	19-53765514-G-A	-409529	-409529	226	264	0.29932	0.0003553	0.233295	0.0647892	0.834517	0.83247	0.626602	4.45e-06
chr6_149724883	8667	1.03866	934.97	354.842	0.00197296	6-148827509-A-G	-897374	-897374	19	20	0.0227273	0.000783012	-0.814039	0.240586	0.832717	0.832503	0.626602	9.6e-06
chr8_38971825	5597	1.05429	592.35	359.856	0.00315321	8-39752408-G-A	780583	780583	18	19	0.0214932	0.00146114	-0.821348	0.256383	0.833117	0.832553	0.626608	1.64e-05
chr19_39333497	7773	1.01795	945.206	377.136	0.00191908	19-38965334-C-CTT	-368163	-368163	12	12	0.01373	0.00108906	-1.16168	0.35316	0.833717	0.832686	0.626665	8.55e-06
chr4_38788905	8743	1.04535	978.669	361.362	0.00189674	4-38231755-C-T	-557150	-557150	194	232	0.262443	0.000835362	-0.289994	0.0861729	0.835316	0.832712	0.626665	9.48e-06
chr16_29668985	3824	0.999192	358.411	334.518	0.00497512	16-29352975-C-G	-316010	-316010	65	69	0.0780543	0.00168908	0.318883	0.100894	0.832617	0.832847	0.626709	2.04e-05
chr5_172061658	7440	1.02519	1008.8	344.252	0.00181028	5-172063400-C-T	1742	1742	69	73	0.0825792	0.000585789	0.37886	0.10935	0.835416	0.832854	0.626709	8.31e-06
chr22_20062921	8130	0.972964	652.451	323.234	0.00267487	22-19703566-A-AATT	-359355	-359355	15	15	0.0170068	0.000636996	0.652378	0.189568	0.831917	0.832976	0.62677	9.71e-06
chr11_32856934	7221	1.02274	756.523	357.968	0.00241034	11-33689539-T-C	832605	832605	129	140	0.15873	0.00104072	0.370042	0.11205	0.832717	0.833121	0.626816	1.09e-05
chr19_57866876	6973	1.04373	859.83	362.073	0.0021584	19-57278975-G-A	-587901	-587901	276	359	0.407029	0.0009799	-0.265372	0.0799368	0.835416	0.833093	0.626816	1.07e-05
chr3_45680800	8118	1.04972	640.399	353.299	0.00291248	3-45389573-C-T	-291227	-291227	37	37	0.0418552	0.00120241	-0.609614	0.186958	0.833117	0.833229	0.626866	1.48e-05
chr1_26876376	5210	0.973262	328.383	308.096	0.00531805	1-26937321-G-A	60945	60945	9	9	0.0102041	0.001166	0.776597	0.237518	0.834517	0.833474	0.626906	1.93e-05
chr15_64955223	5812	1.05865	522.685	363.753	0.00359593	15-65027474-C-T	72251	72251	37	40	0.0452489	0.00179975	0.538196	0.171312	0.833117	0.833453	0.626906	1.89e-05
chr16_67996044	4884	0.997231	240.539	323.902	0.00740746	16-68553378-C-T	557334	557334	19	20	0.0226244	0.00234467	0.393986	0.128692	0.834817	0.833491	0.626906	3.01e-05
chr3_45680438	8117	1.04146	756.047	371.522	0.00245238	3-45780195-C-T	99757	99757	50	53	0.0599548	0.00131224	-0.496795	0.15356	0.836216	0.833425	0.626906	1.2e-05
chr7_44879070	6954	1.03532	691.023	352.73	0.00266937	7-44835444-C-T	-43626	-43626	85	92	0.104308	0.00107584	0.288812	0.0877069	0.835816	0.833447	0.626906	1.28e-05
chr2_38481860	8171	1.04888	743.747	351.468	0.00250984	2-38238880-A-AAAAT	-242980	-242980	204	228	0.258621	0.000980104	-0.209561	0.063126	0.834817	0.833626	0.626945	1.27e-05
chr5_132474114	5557	0.989218	397.899	328.199	0.00445501	5-133121595-G-A	647481	647481	12	12	0.0135747	0.0013268	0.703554	0.217687	0.835416	0.833599	0.626945	1.74e-05
chr12_121778335	7472	1.00189	519.641	335.969	0.00345447	12-121283814-CTAAA-C	-494521	-494521	25	27	0.0307517	0.00110597	0.514318	0.156568	0.835616	0.833915	0.627032	1.43e-05
chr17_35465040	6077	1.03799	755.929	359.602	0.00244993	17-35337422-A-G	-127618	-127618	211	252	0.285714	0.00108881	-0.253596	0.0770934	0.836316	0.83395	0.627032	1.18e-05
chr19_47342104	7901	1.0311	1130.82	363.82	0.00162878	19-46552554-CCT-C	-789550	-789550	122	134	0.151584	0.000731565	-0.366337	0.107661	0.836616	0.833905	0.627032	7.64e-06
chr2_201217952	6249	0.992017	448.102	327.521	0.00396996	2-201659084-T-C	441132	441132	87	94	0.106335	0.00113504	-0.297558	0.0907899	0.837216	0.833855	0.627032	1.57e-05
chr6_42888280	6594	1.02368	829.632	354.364	0.00220572	6-43263620-C-T	375340	375340	18	19	0.0214932	0.000884504	0.700809	0.209257	0.834617	0.833916	0.627032	1e-05
chr21_33264899	6376	1.03284	814.934	359.296	0.00226408	21-33282430-G-A	17531	17531	74	81	0.091629	0.000989392	0.333026	0.100399	0.836216	0.834091	0.627088	1.07e-05
chr7_100858191	6869	1.03888	596.805	344.204	0.00310602	7-100004356-CTG-C	-853835	-853835	174	210	0.237557	0.00111777	0.23421	0.071365	0.836416	0.834108	0.627088	1.51e-05
chr1_26876387	5210	1.00943	442.487	336.492	0.0040884	1-26201690-CTT-C	-674697	-674697	149	168	0.195349	0.00137126	0.259891	0.0806541	0.833517	0.834392	0.627228	1.75e-05
chr1_150996738	5536	0.976268	300.136	312.159	0.00586353	1-151228848-C-G	232110	232110	12	12	0.0136054	0.00142747	0.680086	0.211834	0.838116	0.835035	0.627228	2.15e-05
chr1_224192852	7282	1.02184	485.562	343.518	0.00377216	1-223491955-G-A	-700897	-700897	20	20	0.0227273	0.00139513	0.647684	0.201318	0.833617	0.834898	0.627228	1.7e-05
chr12_31998641	9930	1.04841	956.854	365.676	0.00195559	12-32768343-C-T	769702	769702	270	356	0.402715	0.000928505	-0.247044	0.0740719	0.835316	0.834397	0.627228	9.85e-06
chr12_50931619	5915	0.993439	387.148	324.094	0.00461009	12-51175626-C-T	244007	244007	13	13	0.0147059	0.00129083	0.720259	0.222302	0.835116	0.834555	0.627228	1.83e-05
chr12_120461703	7431	1.05849	729.622	362	0.00259169	12-121219828-TTAGA-T	758125	758125	203	242	0.274376	0.00120643	-0.169607	0.052031	0.841716	0.835186	0.627228	1.36e-05
chr15_34231762	9457	1.00261	1063.58	352.127	0.00169959	15-34881323-T-C	649561	649561	9	9	0.0102041	0.000627148	0.755105	0.219142	0.833517	0.835545	0.627228	7.01e-06
chr15_41305249	6410	1.00141	311.368	302.913	0.00578223	15-40969743-T-C	-335506	-335506	13	14	0.016129	0.00118367	0.5638	0.172666	0.833617	0.835268	0.627228	2.38e-05
chr15_64955214	5812	0.973009	307.612	315.977	0.00569726	15-64842390-CTG-C	-112824	-112824	185	211	0.243088	0.00147026	0.213721	0.066751	0.833517	0.834637	0.627228	2.06e-05
chr16_8853881	12818	0.972963	793.673	306.971	0.00221522	16-8966136-G-A	112255	112255	55	65	0.0735294	0.000355298	0.365334	0.101458	0.833717	0.835083	0.627228	7.98e-06
chr17_7461756	7873	0.996367	725.963	322.655	0.00247481	17-8094241-G-GAC	632485	632485	12	12	0.013986	0.000570502	0.700188	0.201669	0.833817	0.835444	0.627228	9.93e-06
chr17_35010695	7355	0.976019	757.812	349.389	0.00232924	17-34036266-G-A	-974429	-974429	22	23	0.0266821	0.000866487	0.604329	0.180134	0.839516	0.835463	0.627228	8.5e-06
chr17_45219866	7517	1.02513	413.626	334.915	0.00443776	17-44741767-G-A	-478099	-478099	12	13	0.0147392	0.00147731	0.750688	0.234564	0.834817	0.834817	0.627228	2.03e-05
chr19_19786312	8644	1.05077	808.467	372.009	0.00232031	19-19244676-C-T	-541636	-541636	21	22	0.0251716	0.0012428	0.762616	0.234574	0.835116	0.834624	0.627228	1.18e-05
chr19_54175670	11113	1.0046	2067.27	368.98	0.000875877	19-54906817-C-T	731147	731147	33	33	0.0373303	0.00039701	0.557176	0.156029	0.832417	0.835411	0.627228	3.64e-06
chr19_57866505	6974	1.04594	976.889	373.518	0.00191222	19-57799734-CCT-C	-66771	-66771	13	14	0.0159091	0.00102573	0.91605	0.277032	0.834017	0.834491	0.627228	9.53e-06
chr2_55547755	8704	1.0089	494.588	325.1	0.00367255	2-56176820-A-G	629065	629065	285	352	0.39819	0.000985698	-0.174781	0.0526753	0.833917	0.835673	0.627228	1.56e-05
chr2_101275052	7929	1.03074	809.078	370.279	0.00228205	2-100607027-AG-A	-668025	-668025	11	11	0.0124717	0.00118809	1.11132	0.340461	0.837616	0.834835	0.627228	1.07e-05
chr2_201164113	6230	1.05064	721.025	368.555	0.00260957	2-201858062-G-A	693949	693949	108	117	0.132353	0.00134512	-0.387272	0.119975	0.837316	0.835621	0.627228	1.32e-05
chr22_20890608	6299	0.950086	363.653	288.156	0.00472568	22-20427086-C-G	-463522	-463522	9	11	0.0124434	0.000665119	0.689048	0.200926	0.830917	0.834799	0.627228	1.53e-05
chr22_24173677	8279	1.04045	1287.53	376.921	0.00145009	22-24852444-A-G	678767	678767	15	16	0.0180995	0.000797229	-0.906215	0.268231	0.833717	0.835632	0.627228	7.03e-06
chr22_31285951	7365	1.06683	549.136	351.25	0.0034684	22-30648299-G-A	-637652	-637652	50	54	0.061086	0.00142832	0.366227	0.114079	0.835616	0.835466	0.627228	1.87e-05
chr22_38954142	6438	1.02465	961.503	376.734	0.00191103	22-38447936-C-T	-506206	-506206	75	81	0.091629	0.00107735	-0.422079	0.128194	0.836416	0.834861	0.627228	8.7e-06
chr3_10152986	7703	0.960214	832.001	336.788	0.00209013	3-10509728-T-C	356742	356742	78	84	0.0950226	0.000606711	0.304904	0.0882519	0.833617	0.835199	0.627228	7.08e-06
chr3_45680335	8117	1.01047	452.652	323.258	0.0040167	3-45346768-A-G	-333567	-333567	10	10	0.0113122	0.00106809	0.836945	0.254004	0.836916	0.835615	0.627228	1.72e-05
chr3_49415304	3287	0.999934	200.645	350.049	0.00893659	3-48427355-C-T	-987949	-987949	10	10	0.0113122	0.00427246	0.917351	0.319295	0.833917	0.834906	0.627228	3.66e-05
chr3_194641757	10080	1.01557	1079.48	339.242	0.00169159	3-194376194-A-G	-265563	-265563	318	422	0.478458	0.000491106	-0.242562	0.0690437	0.837516	0.83526	0.627228	7.39e-06
chr4_2938749	8670	1.03296	1308.53	379.825	0.00141546	4-3429468-A-G	490719	490719	27	28	0.0316742	0.000813319	0.849347	0.25182	0.836416	0.835091	0.627228	6.67e-06
chr4_10069040	10014	0.970028	301.929	291.121	0.00581088	4-10998072-T-C	929032	929032	34	37	0.0418552	0.000946434	0.426684	0.128144	0.834317	0.835753	0.627228	2.06e-05
chr4_38824893	8656	1.04442	1122.74	369.619	0.00166843	4-38900947-CA-C	76054	76054	320	417	0.472603	0.000827732	0.231112	0.0686229	0.835616	0.835673	0.627228	8.23e-06
chr4_99869673	8449	1.02473	551.634	355.36	0.00333044	4-99110115-G-A	-759558	-759558	15	15	0.0169683	0.00145241	0.742618	0.23168	0.836616	0.835013	0.627228	1.52e-05
chr5_157477749	8178	1.04996	724.461	365.331	0.00259423	5-156927409-C-T	-550340	-550340	14	14	0.0158371	0.00127199	0.949106	0.292546	0.835916	0.83544	0.627228	1.31e-05
chr5_172061518	7440	1.02324	1190.66	364.224	0.0015461	5-172024815-C-CA	-36703	-36703	35	35	0.0404157	0.000694204	0.555945	0.162681	0.839216	0.835719	0.627228	6.97e-06
chr7_102545513	5890	0.998441	442.228	336.794	0.00406789	7-102433016-C-G	-112497	-112497	204	241	0.272624	0.00136966	-0.279546	0.0867447	0.836916	0.835531	0.627228	1.65e-05
chr9_120817487	5844	1.03621	643.418	353.308	0.00288169	9-120356180-C-T	-461307	-461307	69	74	0.0837104	0.00118773	-0.290429	0.0889721	0.835316	0.834819	0.627228	1.38e-05
chr1_150725408	4995	1.03115	455.523	355.118	0.00406825	1-151008761-G-A	283353	283353	40	42	0.0476191	0.00182616	-0.556947	0.177528	0.837716	0.836116	0.627282	1.9e-05
chr16_8853945	12818	0.978302	863.377	313.973	0.00205323	16-7934984-T-C	-918961	-918961	320	438	0.495475	0.000374692	-0.174447	0.048639	0.833617	0.836089	0.627282	7.56e-06
chr17_75943193	8226	1.05101	1108.19	371.694	0.00170169	17-75874273-C-T	-68920	-68920	32	37	0.0418552	0.000875146	-0.598826	0.178645	0.836016	0.83607	0.627282	8.61e-06
chr2_108686064	7200	0.997915	488.77	333.771	0.00368548	2-108407161-A-AT	-278903	-278903	14	14	0.0158371	0.00115323	0.729313	0.222839	0.836116	0.836007	0.627282	1.49e-05
chr3_49319816	3368	1.03593	220.785	351.185	0.0084025	3-48672523-G-A	-647293	-647293	21	22	0.0248869	0.00403292	0.646069	0.22343	0.837416	0.835907	0.627282	4.01e-05
chr3_196936344	8262	1.01146	976.011	351.323	0.00186912	3-196343485-G-A	-592859	-592859	104	110	0.124717	0.000691327	-0.189761	0.0555089	0.837816	0.836041	0.627282	8e-06
chr6_42888433	6594	1.00948	929.681	367.078	0.00195873	6-42238556-C-G	-649877	-649877	19	21	0.0237557	0.000951487	0.734796	0.220779	0.833817	0.836022	0.627282	8.31e-06
chr1_145745201	915	0.922098	109.963	320.924	0.015233	1-146186212-A-G	441011	441011	26	26	0.030445	0.00560358	-0.458987	0.164833	0.834317	0.836343	0.627389	4.26e-05
chr12_132769999	5539	1.03327	720.883	367.005	0.00257899	12-131848433-T-TAGTA	-921566	-921566	17	17	0.0192308	0.00129644	-0.884594	0.273129	0.837716	0.836324	0.627389	1.21e-05
chr16_9110872	12302	1.01779	1244.74	351.15	0.00147734	16-8321630-TTATCTATC-T	-789242	-789242	314	405	0.458716	0.000522538	-0.197963	0.0566229	0.839916	0.836764	0.627483	6.49e-06
chr16_23467174	7054	0.992416	931.478	354.151	0.00193009	16-23894467-C-T	427293	427293	69	74	0.0837104	0.000754173	0.295532	0.0870711	0.836216	0.836577	0.627483	7.57e-06
chr16_67997205	4886	1.04643	338.302	352.396	0.00555418	16-68403554-T-A	406349	406349	55	58	0.0656109	0.00252403	-0.452177	0.148799	0.838916	0.836708	0.627483	2.76e-05
chr19_54238232	11068	1.027	2711.28	386.855	0.000683752	19-53917357-G-T	-320875	-320875	71	82	0.0931818	0.000415185	0.537518	0.151036	0.836316	0.836747	0.627483	3.12e-06
chr20_58677732	7721	1.01313	980.371	338.22	0.00186821	20-59359746-C-T	682014	682014	8	9	0.010181	0.000543497	-0.739573	0.212195	0.837916	0.836801	0.627483	8.04e-06
chr22_39139366	6441	0.996847	681.764	343.428	0.00264758	22-39622207-T-C	482841	482841	193	240	0.271591	0.000910837	-0.217583	0.0651315	0.838716	0.836728	0.627483	1.06e-05
chr3_3150769	11184	1.03728	1995.87	377.256	0.000936521	3-3079836-C-A	-70933	-70933	14	14	0.015873	0.000495344	0.662351	0.18866	0.839016	0.836688	0.627483	4.47e-06
chr8_11842898	8255	1.03619	741.192	334.787	0.00251674	8-11207980-A-G	-634918	-634918	12	12	0.0135747	0.000734171	0.812704	0.238911	0.837916	0.836592	0.627483	1.2e-05
chr14_106268605	7219	1.04237	513.849	340.192	0.00365126	14-106414710-C-A	146105	146105	271	371	0.419725	0.00127043	0.219423	0.067626	0.835116	0.836971	0.627579	1.78e-05
chr13_19672955	10592	1.01351	705.551	331.321	0.00260013	13-18766200-G-T	-906755	-906755	76	88	0.102804	0.000716921	-0.294178	0.0863103	0.832517	0.8373	0.627632	1.12e-05
chr14_105049512	8414	1.03868	1366.39	382.41	0.00137202	14-104562364-G-A	-487148	-487148	14	14	0.0159453	0.000819046	0.980556	0.290893	0.842916	0.837299	0.627632	6.57e-06
chr15_44413971	5310	1.02997	434.119	357.853	0.00428093	15-44465454-T-TGTG	51483	51483	11	11	0.0124434	0.00201681	0.698663	0.224845	0.835416	0.837292	0.627632	1.98e-05
chr17_4713587	9013	1.04247	1198.86	370.095	0.00156787	17-4809268-G-GTC	95681	95681	14	14	0.015873	0.000778056	1.01297	0.29922	0.839616	0.837179	0.627632	7.63e-06
chr19_16552392	9510	0.923175	333.544	258.71	0.00506923	19-16325042-C-T	-227350	-227350	116	124	0.140271	0.000365649	0.209522	0.0583118	0.837716	0.837328	0.627632	1.41e-05
chr3_10152892	7705	1.01885	1034.32	354.456	0.00178148	3-11013428-A-T	860536	860536	292	381	0.430995	0.000690512	-0.219331	0.0641528	0.838516	0.837146	0.627632	7.85e-06
chr6_26136949	7990	1.02725	591.036	365.328	0.00313951	6-25848205-A-T	-288744	-288744	13	13	0.0147059	0.00157893	0.971678	0.305496	0.839416	0.837334	0.627632	1.43e-05
chr17_39760171	5861	0.969595	401.251	315.225	0.004399	17-39921685-C-T	161514	161514	9	9	0.0102041	0.00103713	0.897921	0.271811	0.838116	0.837425	0.627663	1.55e-05
chr19_8541061	9443	0.994534	1551.14	382.274	0.0011651	19-8152714-C-T	-388347	-388347	92	96	0.108597	0.000684209	0.432432	0.126388	0.838716	0.837459	0.627663	4.6e-06
chr13_32525616	7083	1.01121	723.015	353.18	0.00253516	13-32237470-G-A	-288146	-288146	225	263	0.297511	0.00102032	0.224765	0.0679422	0.838916	0.837617	0.627719	1.08e-05
chr16_10931579	10434	1.0085	1331.95	363.448	0.00137378	16-11559281-T-G	627702	627702	33	35	0.0395928	0.000598751	0.555304	0.160558	0.834917	0.837615	0.627719	5.77e-06
chr1_12200652	7124	0.996304	651.327	325.804	0.00278291	1-11295476-G-C	-905176	-905176	43	45	0.050905	0.000703635	-0.361653	0.105944	0.837016	0.838119	0.628064	1.11e-05
chr12_53158223	8082	1.03158	765.886	346.326	0.00243915	12-53539686-C-CAATG	381463	381463	15	15	0.017321	0.000868206	0.650757	0.194006	0.840616	0.838167	0.628068	1.13e-05
chr7_100153038	5283	1.0153	324.969	318.129	0.00566254	7-99640705-A-T	-512333	-512333	12	14	0.0158371	0.00151399	0.709789	0.222288	0.836216	0.838221	0.628078	2.45e-05
chr16_8853883	12818	0.951846	559.505	278.737	0.00311615	16-9478641-TTTTGTA-T	624758	624758	15	15	0.0169683	0.000293444	0.676725	0.185312	0.836916	0.838285	0.628094	1e-05
chr1_150732827	5002	1.04583	459.995	359.162	0.00411057	1-150123670-T-C	-609157	-609157	25	29	0.0328054	0.00196158	0.511175	0.164064	0.843516	0.838529	0.628121	2.02e-05
chr1_150993527	5527	1.00055	378.023	334.654	0.00481209	1-151351356-AGAGT-A	357829	357829	9	9	0.010181	0.00162489	0.771498	0.243212	0.841216	0.838398	0.628121	1.95e-05
chr19_18368077	7531	0.977163	474.922	291.881	0.00375665	19-18799394-A-G	431317	431317	18	18	0.020362	0.000522759	0.659251	0.188571	0.838316	0.838505	0.628121	1.37e-05
chr2_218237707	6704	1.01933	869.915	373.514	0.0021277	2-219115949-G-A	878242	878242	25	26	0.0294118	0.0011548	0.672717	0.205571	0.837816	0.838413	0.628121	9.35e-06
chr6_42080614	7365	0.956356	487.928	296.793	0.00358998	6-42137327-C-T	56713	56713	14	14	0.0158371	0.000546629	0.687046	0.197214	0.838716	0.838522	0.628121	1.18e-05
chr11_59805033	7003	1.00685	546.161	350.571	0.00335639	11-60769596-T-C	964563	964563	259	334	0.378685	0.00135955	0.177113	0.054922	0.844416	0.838864	0.628166	1.4e-05
chr12_53296537	7656	1.01661	779.576	354.501	0.00237335	12-52994855-A-ACCATGC	-301682	-301682	46	49	0.0554299	0.000965589	-0.474897	0.14287	0.838816	0.839015	0.628166	1.03e-05
chr14_106062291	7893	1.03873	593.874	344.244	0.00317357	14-106830626-A-G	768335	768335	62	71	0.0803167	0.00114772	0.399678	0.122069	0.839816	0.839157	0.628166	1.51e-05
chr15_41305321	6410	0.970966	388.392	326.514	0.00456977	15-40955661-A-T	-349660	-349660	14	14	0.0158371	0.00133095	0.607881	0.188138	0.833917	0.838698	0.628166	1.61e-05
chr16_66562800	5837	1.01944	735.994	373.594	0.00251717	16-66657085-A-AT	94285	94285	46	52	0.0601852	0.0013934	0.53423	0.166035	0.839516	0.838718	0.628166	1.11e-05
chr19_5913658	9269	1.07229	1643.65	373.227	0.0011795	19-5882975-T-C	-30683	-30683	23	24	0.0277136	0.000596733	0.786886	0.227455	0.843916	0.839173	0.628166	6.43e-06
chr19_35906029	7184	1.02021	1044.49	379.025	0.00177753	19-36613544-G-A	707515	707515	71	78	0.0898618	0.00103062	0.401286	0.121407	0.836616	0.839052	0.628166	7.83e-06
chr19_54098488	11179	1.00218	1761.3	352.421	0.00103719	19-53183862-A-C	-914626	-914626	11	11	0.0124434	0.000353158	-1.26969	0.352453	0.839916	0.838676	0.628166	4.22e-06
chr2_85319403	7238	1.05971	806.123	376.326	0.00237677	2-84979522-T-TAA	-339881	-339881	53	55	0.0623583	0.00136172	0.509467	0.158006	0.839616	0.838844	0.628166	1.23e-05
chr2_218237788	6703	0.986393	709.192	356.468	0.00254268	2-218819301-T-C	581513	581513	77	100	0.113379	0.00108049	0.47263	0.143584	0.838016	0.839086	0.628166	9.63e-06
chr20_32094478	5752	1.04227	405.009	338.737	0.00466208	20-31274529-G-A	-819949	-819949	33	33	0.0375	0.00166883	-0.531364	0.167931	0.838616	0.839065	0.628166	2.26e-05
chr5_72220445	5783	0.946504	272.724	290.414	0.0063662	5-73094770-C-G	874325	874325	59	60	0.0678733	0.00106018	-0.254293	0.0771252	0.837416	0.838928	0.628166	1.99e-05
chr6_42940328	6643	1.00836	980.685	366.208	0.0018736	6-42053444-A-G	-886884	-886884	16	18	0.020362	0.000892232	0.729148	0.21788	0.837916	0.838952	0.628166	7.84e-06
chr9_32456392	9239	1.0139	643.367	345.789	0.00286967	9-32458966-C-T	2574	2574	266	322	0.364773	0.00104427	-0.252736	0.0765518	0.841916	0.839133	0.628166	1.23e-05
chr16_29667560	3824	0.95564	268.133	307.169	0.00653775	16-29301256-A-G	-366304	-366304	22	23	0.0261364	0.00150819	0.422881	0.132389	0.841816	0.839343	0.62823	2.14e-05
chr19_12731896	7299	1.03505	1047.12	377.747	0.0017966	19-12879688-A-G	147792	147792	24	25	0.0282805	0.00102242	-0.759307	0.229565	0.840016	0.839305	0.62823	8.42e-06
chr1_145925477	895	0.844683	76.0865	293.734	0.0206186	1-145840890-G-A	-84587	-84587	20	20	0.0226244	0.00574163	0.364267	0.131196	0.842516	0.839874	0.628258	3.65e-05
chr1_184792136	6060	1.02476	601.732	358.009	0.0031042	1-184990697-T-G	198561	198561	55	58	0.0656109	0.0013948	0.46041	0.143105	0.842316	0.839924	0.628258	1.39e-05
chr10_72220073	7225	1.03265	935.332	377.164	0.00200893	10-72880478-C-CG	660405	660405	37	37	0.0430232	0.00114579	-0.600046	0.183237	0.837216	0.839574	0.628258	9.31e-06
chr10_73249096	5842	1.05652	358.353	363.442	0.00534487	10-73489408-C-CAATAATAATAATAATAATAAT	240312	240312	34	35	0.0399543	0.00281261	-0.536437	0.178494	0.839816	0.839984	0.628258	2.73e-05
chr14_67385764	6936	1.0283	339.131	338.632	0.00550948	14-67242178-T-C	-143586	-143586	19	20	0.0226244	0.00204081	-0.460844	0.14848	0.840016	0.839497	0.628258	2.51e-05
chr16_29670167	3825	1.02692	607.276	382.156	0.00308092	16-29067279-C-T	-602888	-602888	47	48	0.0546697	0.00196545	-0.477262	0.153209	0.839016	0.839872	0.628258	1.39e-05
chr19_8496561	9421	1.01518	1554.61	380.416	0.00119215	19-7709047-T-C	-787514	-787514	217	267	0.302036	0.00068061	-0.265706	0.0776252	0.844016	0.839693	0.628258	5.12e-06
chr2_85609818	7269	1.01512	756.648	366.507	0.00245014	2-85060165-T-C	-549653	-549653	122	137	0.155329	0.0012142	0.324963	0.0997474	0.840216	0.839987	0.628258	1.05e-05
chr2_128193692	7797	1.00131	478.554	319.139	0.00382255	2-128625590-C-T	431898	431898	60	61	0.0690045	0.000930023	0.29825	0.0894377	0.838216	0.839708	0.628258	1.55e-05
chr2_218235971	6704	1.03008	822.902	367.97	0.00228067	2-218152220-G-T	-83751	-83751	27	27	0.030543	0.00114562	0.623176	0.190298	0.840416	0.839894	0.628258	1.04e-05
chr20_3872362	9100	1.03127	1453.25	376.619	0.00129385	20-4049002-T-C	176640	176640	133	143	0.162132	0.000699663	0.361428	0.105829	0.841216	0.840006	0.628258	5.95e-06
chr22_19441649	6514	1.03004	863.058	363.51	0.00217461	22-19548206-C-G	106557	106557	28	29	0.0331808	0.00101152	0.421496	0.127314	0.842216	0.839893	0.628258	9.96e-06
chr3_9818423	8029	1.06033	1266.63	371.652	0.00151877	3-9796782-A-C	-21641	-21641	14	14	0.0158371	0.000770319	-1.00436	0.296431	0.843016	0.839778	0.628258	7.88e-06
chr4_56460095	9116	1.03314	1171.82	373.681	0.00160669	4-55799334-A-C	-660761	-660761	185	213	0.241497	0.000847605	0.277045	0.082426	0.840116	0.839983	0.628258	7.45e-06
chr6_71302570	7970	1.03525	665.259	368.991	0.00283132	6-71274535-A-C	-28035	-28035	120	131	0.150229	0.00148388	0.251549	0.0786326	0.840816	0.839779	0.628258	1.33e-05
chr22_17113383	8087	1.03151	1640.74	391.227	0.00114709	22-17259981-CAAAAAGAA-C	146598	146598	134	153	0.173469	0.00077582	-0.352943	0.104231	0.840416	0.840207	0.628377	5.28e-06
chr2_85323006	7234	1.01154	646.349	355.808	0.00286178	2-84446887-C-T	-876119	-876119	20	21	0.0237557	0.00122632	0.698994	0.214747	0.841716	0.840273	0.628395	1.21e-05
chr22_19441665	6514	0.99674	685.845	342.042	0.00266414	22-19380433-C-A	-61232	-61232	14	14	0.015873	0.000895882	0.752352	0.224892	0.841716	0.840345	0.628418	1.05e-05
chr22_39020066	6452	1.01019	816.854	363.388	0.00226345	22-39679728-C-A	659662	659662	12	12	0.0135747	0.00105665	-0.831624	0.252152	0.842716	0.840392	0.628422	9.5e-06
chr1_150731278	5000	1.02848	522.005	369.842	0.00360029	1-149940220-G-GA	-791058	-791058	260	317	0.359268	0.00196685	0.239328	0.0768336	0.840016	0.840896	0.62847	1.63e-05
chr12_31999271	9935	1.06119	903.067	358.347	0.00213782	12-32042635-T-G	43364	43364	144	158	0.179545	0.000911717	0.33561	0.10047	0.845315	0.840741	0.62847	1.11e-05
chr12_31999602	9934	1.02989	848.809	352.924	0.00221819	12-32245255-T-TTG	245653	245653	263	321	0.363946	0.000868938	0.268718	0.0801166	0.840416	0.840886	0.62847	1.01e-05
chr12_68843222	7934	1.04065	1037.58	374.045	0.00183133	12-68461952-T-C	-381270	-381270	119	135	0.152715	0.00098578	0.373221	0.112482	0.843816	0.840917	0.62847	8.74e-06
chr15_44733234	6040	1.04569	585.005	368.519	0.00325735	15-45678014-CTGTT-C	944780	944780	166	189	0.213801	0.00172491	-0.265968	0.0843185	0.843016	0.840757	0.62847	1.59e-05
chr15_64142178	6491	0.986946	294.827	299.931	0.00613985	15-64921173-CTATT-C	778995	778995	26	27	0.0306122	0.00121357	0.498481	0.153002	0.842616	0.840589	0.62847	2.32e-05
chr16_10931775	10435	1.03128	1239.34	355.43	0.00152116	16-11674115-G-A	742340	742340	17	17	0.0192308	0.000584413	-0.909734	0.262526	0.837516	0.840819	0.62847	6.98e-06
chr16_29668315	3824	1.00902	358.474	332.346	0.00514731	16-29039309-T-A	-629006	-629006	9	9	0.0104895	0.00170093	-1.20189	0.380525	0.842716	0.840516	0.62847	2.15e-05
chr19_13761365	7316	1.02573	1161.9	360.927	0.0016144	19-13488269-T-G	-273096	-273096	320	413	0.467195	0.000689353	-0.186709	0.0546034	0.843716	0.840705	0.62847	7.24e-06
chr3_10152325	7710	1.031	1192.1	366.344	0.00158062	3-10150988-G-A	-1337	-1337	268	331	0.374715	0.000737758	-0.258498	0.0760215	0.844216	0.840742	0.62847	7.25e-06
chr3_197885354	4691	1.04593	645.803	363.611	0.00295099	3-196993128-T-C	-892226	-892226	291	379	0.428733	0.00143422	-0.244604	0.0762223	0.839816	0.84068	0.62847	1.44e-05
chr10_133264273	6091	0.99898	759.919	357.838	0.00241485	10-132843145-C-A	-421128	-421128	15	15	0.0169683	0.00104076	0.812319	0.245973	0.841216	0.84101	0.628509	9.62e-06
chr12_7095319	7855	1.0189	1478.94	387.608	0.00126285	12-7924992-T-G	829673	829673	56	56	0.0645161	0.000812586	0.582646	0.172734	0.841816	0.84106	0.62851	5.49e-06
chr19_4907876	8840	1.03725	1551.59	368.56	0.00122252	19-5833956-C-T	926080	926080	81	92	0.104072	0.000573368	-0.422527	0.121745	0.843316	0.841137	0.62851	5.74e-06
chr7_66153881	6732	1.02224	284.626	370.697	0.00656345	7-65464149-CA-C	-689732	-689732	13	13	0.0147059	0.00389351	-0.859944	0.29624	0.841116	0.8411	0.62851	2.9e-05
chr1_205769560	6385	1.07049	1057.39	377.239	0.00184285	1-204960007-G-A	-809553	-809553	151	163	0.184389	0.00104319	-0.319931	0.0968959	0.844216	0.841259	0.628539	9.91e-06
chr11_761256	7243	0.959912	480.684	312.196	0.00369045	11-208213-C-T	-553043	-553043	14	14	0.0158371	0.000778528	0.71574	0.211433	0.839116	0.841255	0.628539	1.22e-05
chr2_201165427	6233	1.00862	800.909	378.84	0.0023131	2-200286356-CA-C	-879071	-879071	18	18	0.020362	0.00137155	0.984396	0.305502	0.837516	0.841373	0.628593	9.61e-06
chr17_8225005	7560	1.05171	1250.52	371.418	0.00153686	17-8663981-T-C	438976	438976	30	31	0.0351474	0.000777573	-0.77165	0.227926	0.840216	0.841577	0.628714	7.66e-06
chr17_16433084	6879	0.981696	533.315	328.246	0.00339572	17-17411520-G-A	978436	978436	19	19	0.021542	0.000945327	-0.602457	0.180915	0.839716	0.841641	0.628722	1.25e-05
chr2_85319380	7237	1.00334	609.322	352.645	0.00302884	2-84913475-C-CT	-405905	-405905	135	153	0.175862	0.00124565	-0.225176	0.0692763	0.839516	0.841672	0.628722	1.23e-05
chr15_41302477	6416	0.975679	356.448	315.741	0.00505617	15-41272791-G-T	-29686	-29686	79	87	0.0995423	0.00125428	0.277531	0.0854365	0.845215	0.842	0.628936	1.8e-05
chr2_201219036	6247	1.02858	676.257	363.385	0.00279279	2-200721193-C-T	-497843	-497843	106	111	0.12585	0.00134237	0.30956	0.0958824	0.840816	0.842206	0.629039	1.26e-05
chr8_55825104	8184	1.00964	662.156	351.673	0.00280762	8-55777902-ATTTT-A	-47202	-47202	53	54	0.0613636	0.00112187	-0.439048	0.133823	0.846715	0.84222	0.629039	1.17e-05
chr12_121778368	7472	1.06067	725.766	364.519	0.00267217	12-121672105-C-T	-106263	-106263	328	436	0.493213	0.00129909	-0.268609	0.0829518	0.843416	0.84231	0.629042	1.38e-05
chr17_39255754	6120	1.0639	844.964	374.167	0.00230189	17-40226207-AAT-A	970453	970453	63	66	0.0772834	0.0012727	-0.442859	0.136511	0.843816	0.84235	0.629042	1.2e-05
chr20_3875286	9102	1.01493	1243.03	360.744	0.00150366	20-3106037-TG-T	-769249	-769249	288	352	0.398365	0.000633366	-0.20055	0.0582487	0.841516	0.842296	0.629042	6.4e-06
chr12_50930663	5916	1.0413	647.041	367.766	0.00295128	12-51297365-A-G	366702	366702	261	323	0.365385	0.00152671	0.240386	0.0753414	0.847615	0.842406	0.629045	1.41e-05
chr12_132769990	5539	1.02559	686.173	357.981	0.00274784	12-132189063-A-G	-580927	-580927	14	14	0.0159817	0.00121106	0.661649	0.203046	0.844716	0.842438	0.629045	1.22e-05
chr10_101789713	4929	0.995759	393.249	338.302	0.00467316	10-101080309-G-C	-709404	-709404	24	25	0.0286041	0.00166212	0.748845	0.236573	0.841716	0.842557	0.629075	1.83e-05
chr11_6714092	9541	1.03565	1070.88	353.06	0.00177708	11-7044801-T-C	330709	330709	115	125	0.142694	0.000671838	0.208193	0.0607587	0.847215	0.842579	0.629075	8.26e-06
chr12_47208764	7747	1.01986	848.761	368.839	0.00221277	12-47281634-C-CT	72870	72870	13	13	0.0151163	0.00112241	-0.904687	0.275763	0.844216	0.842604	0.629075	9.61e-06
chr13_25340701	9308	0.957777	606.528	318.573	0.00293503	13-25057155-G-A	-283546	-283546	35	35	0.0395928	0.000654914	0.482172	0.140425	0.842516	0.842698	0.629114	9.58e-06
chr10_73779266	5497	0.958214	189.216	297.659	0.00938424	10-74099444-TCCTA-T	320178	320178	55	68	0.0769231	0.00207608	0.371659	0.119947	0.841316	0.842762	0.62913	3.08e-05
chr19_54176849	11116	1.03245	2460.17	380.261	0.000772944	19-53434370-A-G	-742479	-742479	51	53	0.0599548	0.000422818	-0.594276	0.167216	0.843516	0.842976	0.62924	3.54e-06
chr7_35633272	7686	1.01542	422.942	306.068	0.00442504	7-34644689-G-C	-988583	-988583	315	408	0.4625	0.000878347	0.144712	0.0431845	0.844616	0.842992	0.62924	1.89e-05
chr19_51740993	10670	1.04437	1732.3	370.495	0.00110856	19-52589492-C-T	848499	848499	309	393	0.445476	0.000531277	-0.283254	0.0811243	0.842516	0.843048	0.629251	5.33e-06
chr7_99493358	5548	1.03708	473.787	353.71	0.0040239	7-100012504-G-A	519146	519146	252	313	0.354875	0.00176534	0.225512	0.0716505	0.845415	0.843102	0.62926	1.88e-05
chr1_204551103	7505	1.04151	1171.53	374.659	0.00164067	1-204105024-C-T	-446079	-446079	275	347	0.393424	0.000881203	-0.256784	0.0766498	0.845215	0.844087	0.629359	7.77e-06
chr1_204557528	7510	1.04917	1153.42	373.161	0.00167735	1-204550916-A-T	-6612	-6612	21	21	0.0238095	0.000881733	0.885934	0.264464	0.843716	0.844188	0.629359	8.2e-06
chr11_119009949	7013	1.04631	848.508	362.205	0.00227248	11-119365898-G-T	355949	355949	33	34	0.0391705	0.00104154	-0.687585	0.208217	0.848015	0.843971	0.629359	1.1e-05
chr12_7095402	7855	1.03149	1259.92	374.729	0.00151109	12-7977182-T-C	881780	881780	10	10	0.0113122	0.000805361	-1.26874	0.375854	0.847515	0.843672	0.629359	6.87e-06
chr12_101745875	7752	0.997463	845.004	357.588	0.00218925	12-101652898-T-C	-92977	-92977	13	13	0.0147392	0.000925393	0.736274	0.220696	0.846515	0.843697	0.629359	8.58e-06
chr13_21374384	9229	0.988909	844.288	331.152	0.00217834	13-20766049-C-T	-608335	-608335	45	46	0.0520362	0.000573547	-0.452197	0.130298	0.846715	0.844121	0.629359	8.2e-06
chr16_31123428	3902	1.01574	326.914	335.534	0.00574212	16-31878681-T-C	755253	755253	19	20	0.0226244	0.00204642	0.580942	0.187225	0.846315	0.843989	0.629359	2.44e-05
chr17_59729850	4617	0.994177	320.086	345.258	0.00576267	17-59006804-G-A	-723046	-723046	11	11	0.0124434	0.00237889	0.679741	0.222353	0.840716	0.844183	0.629359	2.23e-05
chr17_75889852	7988	1.03888	1171.86	377.852	0.00163595	17-76556294-G-A	666442	666442	166	193	0.218326	0.000923915	0.286598	0.085895	0.847115	0.84395	0.629359	7.67e-06
chr19_2295495	9532	1.03556	1898.72	374.593	0.00100697	19-1999339-G-T	-296156	-296156	80	85	0.0961538	0.000512521	0.303712	0.0867384	0.843616	0.843865	0.629359	4.65e-06
chr19_16631158	9225	1.01381	957.646	352.17	0.00195609	19-16835995-C-A	204837	204837	10	10	0.0113379	0.000740193	1.06795	0.314159	0.842316	0.843288	0.629359	8.26e-06
chr19_18367142	7533	1.0291	1181.73	371.165	0.00160838	19-19334159-C-A	967017	967017	29	29	0.0328054	0.000814727	-0.662125	0.19634	0.843316	0.843772	0.629359	7.24e-06
chr19_38331208	7084	1.01701	647.187	356.929	0.00290362	19-38960809-C-CT	629601	629601	42	44	0.0502283	0.0012695	0.539951	0.166401	0.841616	0.843572	0.629359	1.24e-05
chr19_48328920	8861	0.975852	863.438	333.086	0.00210602	19-48665171-C-T	336251	336251	21	21	0.0237557	0.000570859	0.657468	0.189374	0.844316	0.844101	0.629359	7.46e-06
chr19_53800815	11216	0.990276	1606.12	345.546	0.00114732	19-54231129-A-C	430314	430314	17	20	0.0230415	0.000347819	-0.858142	0.237941	0.846415	0.844197	0.629359	4.34e-06
chr19_54176283	11112	1.00794	2094.47	368.156	0.000893005	19-53740895-G-A	-435388	-435388	40	41	0.0463801	0.000399704	0.64695	0.181262	0.846515	0.844122	0.629359	3.66e-06
chr22_24573624	8215	0.956572	550.351	301.516	0.00323951	22-25309276-G-T	735652	735652	280	344	0.389908	0.000525923	-0.18197	0.0520749	0.845215	0.843475	0.629359	1.05e-05
chr22_38687196	6769	0.984989	489.541	318.803	0.00373766	22-39042312-T-C	355116	355116	11	11	0.0127021	0.000897925	0.647262	0.193516	0.845515	0.843839	0.629359	1.38e-05
chr22_39033089	6470	1.0155	657.822	339.567	0.00285673	22-39978665-A-ATATTAT	945576	945576	30	33	0.0377574	0.00093363	0.427578	0.128262	0.843016	0.843939	0.629359	1.21e-05
chr22_42383569	7779	1.04659	859.545	367.197	0.00224187	22-42667714-G-A	284145	284145	18	19	0.021542	0.00111018	-0.833665	0.253869	0.843116	0.84371	0.629359	1.09e-05
chr3_122572001	7332	1.02956	843.377	377.981	0.00225526	3-122572506-C-T	505	505	102	113	0.127828	0.00131718	-0.323062	0.0998929	0.843916	0.843968	0.629359	1.02e-05
chr5_91310100	6179	1.05805	585.578	358.004	0.00332193	5-90426687-G-A	-883413	-883413	16	16	0.0181406	0.00150825	0.944597	0.29572	0.844816	0.843939	0.629359	1.69e-05
chr7_73232256	4294	1.03037	611.722	378.867	0.00310416	7-73859984-AACACAC-A	627728	627728	92	97	0.111239	0.00189382	0.383226	0.122581	0.845015	0.843411	0.629359	1.41e-05
chr19_8572321	9404	1.02508	961.703	344.9	0.00197321	19-8174512-G-GTTTT	-397809	-397809	40	40	0.0452489	0.000657235	-0.615711	0.179367	0.845915	0.844332	0.629429	8.72e-06
chr20_35713269	4906	0.986339	361.357	353.677	0.00507729	20-36365537-G-A	652268	652268	9	9	0.010181	0.00231455	-0.958269	0.312605	0.843316	0.844478	0.629506	1.89e-05
chr17_39761068	5859	1.02002	612.062	354.411	0.00309079	17-40167251-GC-G	406183	406183	152	174	0.196833	0.00131185	0.298994	0.0924169	0.846615	0.844815	0.629657	1.33e-05
chr2_218237224	6703	1.04298	794.675	363.377	0.00242688	2-217615193-G-C	-622031	-622031	15	15	0.0169683	0.0011438	0.949318	0.28985	0.844416	0.844847	0.629657	1.15e-05
chr3_71776619	7007	0.981614	1000.12	346.775	0.00183222	3-70975525-C-T	-801094	-801094	253	329	0.373016	0.000622395	-0.224294	0.0650534	0.846815	0.844831	0.629657	6.65e-06
chr6_42886953	6587	0.990364	713.226	342.069	0.00258717	6-43242372-C-T	355419	355419	309	393	0.445578	0.000865187	0.167606	0.0499526	0.841516	0.844772	0.629657	9.78e-06
chr19_51134186	9509	1.02186	1473.66	361.081	0.00128753	19-51548567-G-A	414381	414381	21	21	0.0238095	0.000533228	-0.845471	0.242214	0.847715	0.84497	0.629717	5.59e-06
chr16_29668963	3824	1.0105	332.917	329.59	0.00563517	16-29932962-C-CAA	263999	263999	10	10	0.0116009	0.00182058	0.866274	0.276046	0.845615	0.845072	0.629756	2.33e-05
chr17_27312952	3929	1.04872	361.374	359.536	0.00535826	17-27876618-G-A	563666	563666	104	108	0.122449	0.00267472	0.320544	0.106108	0.843416	0.845107	0.629756	2.61e-05
chr17_45505640	7114	1.01839	312.024	319.957	0.00605292	17-44648234-GA-G	-857406	-857406	114	123	0.143357	0.00170123	-0.357992	0.113344	0.847415	0.84517	0.629772	2.6e-05
chr1_244844714	8955	1.03279	1668.97	372.993	0.00114915	1-244564904-T-G	-279810	-279810	20	20	0.0226244	0.000577378	0.471708	0.135991	0.847115	0.845464	0.629867	5.22e-06
chr19_19683037	8329	1.04731	637.557	349.526	0.00303998	19-19295898-A-C	-387139	-387139	22	23	0.0260181	0.00118958	-0.405052	0.124104	0.849115	0.845368	0.629867	1.47e-05
chr3_50335574	4292	1.01675	191.317	340.707	0.00984734	3-49473830-C-T	-861744	-861744	14	14	0.0158371	0.004245	-0.573727	0.199548	0.843716	0.845402	0.629867	4.2e-05
chr7_75159925	4531	1.05803	644.282	367.928	0.00303499	7-74480620-G-T	-679305	-679305	154	174	0.196833	0.00157933	0.308511	0.0969983	0.846115	0.845444	0.629867	1.53e-05
chr20_45079139	7281	1.0409	952.636	380.545	0.00202613	20-45100950-T-C	21811	21811	14	14	0.0158371	0.0012169	-0.920305	0.282544	0.850115	0.845523	0.629879	9.53e-06
chr11_65772988	4870	1.03085	446.672	352.663	0.004285	11-64823492-G-A	-949496	-949496	12	12	0.0135747	0.00187033	0.994939	0.317866	0.847715	0.845797	0.629974	1.93e-05
chr17_39759366	5858	0.987505	488.911	335.029	0.00377604	17-39194258-A-G	-565108	-565108	189	214	0.242081	0.00121393	-0.194492	0.0596981	0.847515	0.845788	0.629974	1.4e-05
chr19_54097747	11181	1.02835	2319.68	373.6	0.00082491	19-54922859-C-G	825112	825112	272	341	0.385747	0.000403631	-0.284061	0.0796469	0.851015	0.845813	0.629974	3.67e-06
chr9_134904722	10122	1.01459	2294.61	383.529	0.0008245	9-134602279-T-TCC	-302443	-302443	24	24	0.0272109	0.00047998	0.66929	0.19017	0.845115	0.845818	0.629974	3.46e-06
chr12_98548934	6833	0.986979	460.282	315.221	0.00401117	12-97754610-C-T	-794324	-794324	56	58	0.0656109	0.000919848	0.316099	0.0947009	0.846515	0.84597	0.629994	1.49e-05
chr16_3049020	6966	1.00584	1167.85	381.053	0.00160822	16-3655379-G-T	606359	606359	19	21	0.0238095	0.000953185	0.785133	0.235939	0.850915	0.845945	0.629994	6.49e-06
chr19_13773607	7341	1.02916	1137.42	361.227	0.00168318	19-13430783-A-T	-342824	-342824	13	14	0.0158371	0.000726853	-0.993751	0.291892	0.846615	0.845889	0.629994	7.52e-06
chr4_152623713	7134	1.02236	840.279	363.169	0.00226607	4-152932401-C-CAA	308688	308688	18	19	0.021789	0.00105435	0.796802	0.241548	0.845615	0.846027	0.630006	9.84e-06
chr13_77005718	7424	1.03585	547.673	343.859	0.00351428	13-77388078-A-G	382360	382360	16	17	0.0192308	0.00128868	0.470795	0.145285	0.853715	0.846118	0.630025	1.62e-05
chr6_42889184	6596	1.04534	1217.58	387.018	0.00159484	6-43588978-C-T	699794	699794	20	20	0.0226244	0.00103466	0.832584	0.25198	0.846815	0.846179	0.630025	7.62e-06
chr7_101093774	7004	1.0106	518.198	325.531	0.00363799	7-100867266-C-T	-226508	-226508	32	34	0.0384615	0.00098162	-0.425467	0.128181	0.846815	0.846167	0.630025	1.5e-05
chr4_2938436	8670	1.04013	981.478	352.778	0.00197021	4-2424254-C-T	-514182	-514182	48	50	0.0565611	0.000754393	-0.536259	0.157999	0.847615	0.846239	0.630039	9.21e-06
chr16_31122712	3905	1.01247	286.997	324.139	0.00657555	16-31138434-A-G	15722	15722	36	36	0.040724	0.0020244	0.49665	0.159891	0.845015	0.846445	0.630161	2.74e-05
chr1_28335153	5418	1.0524	563.495	365.962	0.00346639	1-28008170-T-C	-326983	-326983	40	40	0.0452489	0.00178279	-0.566677	0.180216	0.847715	0.846521	0.630186	1.7e-05
chr9_134904655	10122	0.982893	1430.67	348.94	0.0012905	9-135327934-C-T	423279	423279	273	331	0.374434	0.000427357	0.206695	0.0582067	0.847815	0.846587	0.630204	4.68e-06
chr7_100858224	6869	1.04101	799.245	372.64	0.00242471	7-101014777-CTTAAATTAAATTAAA-C	156553	156553	24	24	0.027972	0.00131774	0.737694	0.228108	0.850015	0.846737	0.630285	1.14e-05
chr1_9268195	6663	1.02314	1013.86	366.791	0.00188512	1-8993777-G-A	-274418	-274418	31	36	0.040724	0.000906994	0.626939	0.187601	0.845615	0.846871	0.630323	8.18e-06
chr3_10153026	7703	0.984508	713.437	325.326	0.00259237	3-9737350-C-G	-415676	-415676	37	37	0.0418552	0.000637511	0.559418	0.162566	0.843616	0.846873	0.630323	9.47e-06
chr19_54216117	11083	1.00588	1688.3	354.079	0.00111654	19-54504123-ATT-A	288006	288006	40	43	0.0495392	0.000397452	0.395071	0.110643	0.849015	0.846919	0.630326	4.49e-06
chr1_12201066	7123	0.98257	646.511	328.294	0.00285921	1-11398727-A-ATT	-802339	-802339	19	19	0.02194	0.000762852	0.594172	0.175224	0.847415	0.847234	0.630436	1.03e-05
chr14_91217748	7873	1.03811	782.286	351.37	0.00247517	14-91636178-C-T	418430	418430	294	387	0.438636	0.000962625	-0.239531	0.0720422	0.846715	0.847184	0.630436	1.14e-05
chr14_106335204	7035	1.04664	515.541	344.489	0.00377989	14-106788122-G-A	452918	452918	13	16	0.0181406	0.00142059	-0.635667	0.19791	0.850415	0.847233	0.630436	1.81e-05
chr16_3048904	6964	1.01176	939.859	362.082	0.00201673	16-4040458-A-AT	991554	991554	308	405	0.458621	0.000906854	-0.210851	0.0630927	0.847315	0.847215	0.630436	8.32e-06
chr2_201165444	6232	1.02982	630.691	359.304	0.00305105	2-201982398-C-T	816954	816954	58	59	0.0668934	0.00139497	-0.544461	0.169232	0.846115	0.847421	0.630544	1.36e-05
chr10_73777695	5493	0.997568	288.243	338.213	0.00649119	10-74058699-T-C	281004	281004	9	9	0.010181	0.00247504	0.825892	0.271241	0.849315	0.847562	0.630555	2.52e-05
chr19_8520848	9406	1.02662	1137.59	351.399	0.00168869	19-7792062-T-C	-728786	-728786	254	314	0.356009	0.000614355	-0.192219	0.0556921	0.847315	0.847494	0.630555	7.43e-06
chr19_55639392	9626	0.993736	1238.11	338.413	0.00150996	19-55168571-C-T	-470821	-470821	92	97	0.109729	0.000420838	-0.345181	0.0970918	0.846915	0.84754	0.630555	5.74e-06
chr16_70379832	5928	1.02369	370.449	338.053	0.00516606	16-69725874-CAAACA-C	-653958	-653958	57	65	0.0735294	0.0018704	0.294829	0.0941933	0.845915	0.847604	0.630556	2.25e-05
chr10_72220185	7225	1.05554	905.51	374.313	0.00217303	10-71533568-CACT-C	-686617	-686617	12	12	0.0142518	0.00119662	1.07405	0.329252	0.849115	0.847751	0.630633	1.08e-05
chr4_2839786	8002	1.00919	845.517	352.525	0.00224171	4-2604981-A-T	-234805	-234805	25	25	0.0285388	0.000873801	-0.616242	0.183816	0.848415	0.847861	0.630684	9.13e-06
chr19_17552178	8299	1.00587	1107.77	353.019	0.00170775	19-18011404-A-T	459226	459226	20	20	0.0226757	0.000640778	-0.872142	0.253548	0.849715	0.848034	0.630782	6.85e-06
chr19_16551851	9506	0.971964	1011.75	356.311	0.00181793	19-17223893-C-T	672042	672042	9	9	0.010181	0.000730143	1.02239	0.300417	0.846915	0.848271	0.630895	6.23e-06
chr19_38331370	7084	1.03686	582.562	344.024	0.00333099	19-39190727-G-A	859357	859357	28	28	0.0316742	0.00121182	-0.568803	0.174564	0.849615	0.848241	0.630895	1.53e-05
chr12_42441771	8240	1.05764	652.893	356.565	0.00302451	12-41816867-T-A	-624904	-624904	212	254	0.28733	0.00132335	0.170475	0.0527341	0.848315	0.848429	0.630928	1.51e-05
chr19_16150527	8668	0.996993	742.15	338.61	0.00253298	19-16761983-C-T	611456	611456	18	18	0.020362	0.000793128	0.655861	0.194045	0.854215	0.848476	0.630928	9.75e-06
chr22_31283957	7355	1.00807	500.368	342.287	0.0037897	22-32272021-T-C	988064	988064	190	217	0.245475	0.00137525	-0.281183	0.0872849	0.847915	0.848482	0.630928	1.53e-05
chr8_23188412	8307	1.03324	944.569	344.863	0.00205062	8-23177900-AACACACACAC-A	-10512	-10512	236	305	0.345103	0.00068775	0.167307	0.04892	0.849815	0.848374	0.630928	9.25e-06
chr14_20367006	8137	1.03558	1701.46	383.902	0.00114218	14-20483601-A-C	116595	116595	95	103	0.116516	0.000687525	0.38771	0.113362	0.848615	0.848648	0.630995	5.2e-06
chr8_143587421	7556	0.98406	536.269	320.434	0.00346766	8-144378120-G-A	790699	790699	14	15	0.0170068	0.000840852	-0.688531	0.204713	0.847515	0.848656	0.630995	1.26e-05
chr10_80522277	9341	1.00252	661.507	347.315	0.00286148	10-79522774-T-C	-999503	-999503	25	25	0.0284738	0.00106765	0.451806	0.137114	0.849215	0.849169	0.631065	1.13e-05
chr13_32524930	7085	1.03127	756.434	353.664	0.00256076	13-31901870-A-T	-623060	-623060	34	34	0.0385487	0.00104066	0.521371	0.157872	0.852415	0.848928	0.631065	1.14e-05
chr14_100279553	7727	0.978574	472.559	281.757	0.00391957	14-100669244-C-T	389691	389691	15	15	0.0169683	0.000440677	0.690637	0.194946	0.853515	0.848928	0.631065	1.38e-05
chr15_57305760	8029	1.03521	741.065	348.523	0.00262211	15-57309594-G-C	3834	3834	99	107	0.121041	0.000982256	-0.277622	0.0836439	0.851915	0.84892	0.631065	1.19e-05
chr16_3048931	6964	1.03523	1242.76	383.355	0.00156563	16-3679458-G-A	630527	630527	37	42	0.0475113	0.000959258	0.629309	0.189216	0.848915	0.849141	0.631065	7.1e-06
chr16_29670332	3825	1.02414	454.189	359.179	0.00423606	16-30482309-G-A	811977	811977	228	272	0.307692	0.00203114	-0.265379	0.0854636	0.850315	0.848899	0.631065	1.84e-05
chr17_30958759	6021	1.02873	524.368	347.51	0.00368634	17-31578755-T-C	619996	619996	329	439	0.497732	0.00144687	-0.16806	0.0524124	0.851215	0.849085	0.631065	1.63e-05
chr19_8496521	9422	0.99986	1222.79	362.021	0.00154547	19-8114522-A-G	-381999	-381999	17	18	0.020362	0.000668206	-0.946024	0.275964	0.849315	0.849152	0.631065	6.01e-06
chr4_153701158	7862	1.03189	950	357.077	0.00204192	4-153831907-G-A	130749	130749	202	229	0.25905	0.000846438	0.218536	0.0650108	0.850915	0.849118	0.631065	9.13e-06
chr9_134905575	10116	1.04716	2419.08	388.824	0.00081207	9-134671846-T-C	-233729	-233729	118	133	0.150452	0.000516277	-0.351233	0.100368	0.850815	0.849023	0.631065	3.87e-06
chr10_73779308	5496	1.04982	410.094	369.473	0.00479712	10-73287852-C-CATCT	-491456	-491456	294	380	0.430556	0.002699	0.205663	0.0681424	0.852815	0.849415	0.631188	2.31e-05
chr12_31997884	9931	1.05514	698.579	336.127	0.00283293	12-32256983-G-C	259099	259099	234	282	0.319728	0.000869785	0.278436	0.0830209	0.854515	0.849623	0.631188	1.39e-05
chr16_1937690	8175	1.00545	750.72	328.6	0.00253233	16-1433403-C-T	-504287	-504287	12	12	0.0135747	0.000659071	-1.10589	0.322237	0.849315	0.849653	0.631188	1.01e-05
chr17_32380803	7075	0.98342	851.596	359.68	0.00219049	17-31805504-C-T	-575299	-575299	9	9	0.010181	0.00095848	1.04178	0.313213	0.850515	0.849516	0.631188	7.89e-06
chr20_3928949	9099	1.0266	1571.42	378.782	0.00123113	20-3084901-A-G	-844048	-844048	155	184	0.208145	0.000686407	0.264314	0.0772722	0.848915	0.84947	0.631188	5.38e-06
chr21_33264960	6376	1.01886	759.093	352.557	0.0025321	21-32954353-G-A	-310607	-310607	38	39	0.0441177	0.00100843	0.454715	0.137312	0.849515	0.849619	0.631188	1.07e-05
chr8_143587467	7556	0.980547	562.08	322.582	0.00330815	8-143034992-T-G	-552475	-552475	22	22	0.0250569	0.000824326	0.626535	0.185969	0.849315	0.849462	0.631188	1.18e-05
chr9_121340627	6219	1.03051	721.68	366.923	0.00268915	9-120359909-G-A	-980718	-980718	322	421	0.477324	0.00135742	0.173771	0.0538781	0.849315	0.849671	0.631188	1.19e-05
chr1_153662356	6592	0.995891	573.714	357.981	0.00329014	1-153874640-G-A	212284	212284	163	183	0.207955	0.00149107	0.21966	0.0686949	0.850415	0.85002	0.631209	1.25e-05
chr10_80521912	9339	0.984305	500.944	322.906	0.00372937	10-80657881-A-G	135969	135969	13	13	0.014977	0.000965826	0.802463	0.241421	0.845315	0.849941	0.631209	1.35e-05
chr12_31999571	9934	1.00899	698.09	338.692	0.00273466	12-32782125-T-A	782554	782554	13	13	0.0147727	0.000871892	0.881637	0.262931	0.849315	0.850034	0.631209	1.1e-05
chr16_29669886	3825	0.989426	338.145	324.779	0.00554324	16-30458136-A-AAC	788250	788250	10	10	0.0114679	0.00164863	0.770258	0.243151	0.847415	0.849903	0.631209	2.05e-05
chr3_50335086	4291	1.02283	213.884	352.386	0.00899558	3-50200442-A-G	-134644	-134644	16	16	0.0181818	0.00443613	-0.83039	0.290253	0.851915	0.849912	0.631209	3.87e-05
chr6_149724593	8666	1.03094	884.701	352.329	0.00219686	6-150391151-C-T	666558	666558	148	162	0.184091	0.000850496	0.235877	0.0701979	0.849215	0.849922	0.631209	9.76e-06
chr9_93560110	7947	1.01937	672.288	360.857	0.0028639	9-94543192-A-C	983082	983082	326	426	0.482353	0.00132867	0.218281	0.0675468	0.851015	0.850034	0.631209	1.21e-05
chr9_112684465	8127	1.03515	1126.84	385.296	0.00173086	9-112090555-CA-C	-593910	-593910	118	131	0.14819	0.00110114	0.330625	0.10061	0.849815	0.849882	0.631209	7.83e-06
chr2_130152065	6045	0.950875	326.35	295.907	0.00555853	2-129445023-C-G	-707042	-707042	234	283	0.320136	0.000979646	0.196451	0.0591745	0.850615	0.850087	0.631217	1.71e-05
chr2_37100947	9101	0.997033	949.785	353.501	0.00199159	2-36236085-C-G	-864862	-864862	287	355	0.401584	0.000773604	0.23689	0.0699414	0.849915	0.850162	0.631241	7.62e-06
chr12_47208713	7746	1.00893	526.113	327.613	0.00363031	12-46776834-A-G	-431879	-431879	17	17	0.0192308	0.00101626	-0.887296	0.26812	0.852415	0.850314	0.631278	1.46e-05
chr17_50964824	7190	0.979145	725.857	334.806	0.00256754	17-50946070-T-C	-18754	-18754	286	353	0.400227	0.000752709	-0.198862	0.0585803	0.848515	0.850338	0.631278	9.04e-06
chr2_37204549	9242	1.03881	1031.35	360.067	0.00189952	2-37257583-G-A	53034	53034	269	346	0.392045	0.000818843	-0.223626	0.0663397	0.851515	0.850334	0.631278	8.71e-06
chr11_5664898	11205	1.01332	1465.49	379.252	0.00131018	11-5496551-C-T	-168347	-168347	99	102	0.115385	0.000740499	0.240763	0.0708275	0.848615	0.850448	0.631329	5.38e-06
chr17_74766737	8410	0.967428	822.112	327.572	0.0022472	17-74249556-C-T	-517181	-517181	14	16	0.0181406	0.000556265	0.668704	0.192215	0.847815	0.850679	0.631469	7.47e-06
chr14_91216442	7862	1.01633	768.359	353.977	0.00250616	14-91493312-C-CA	276870	276870	15	15	0.0176056	0.00102003	0.778477	0.235313	0.852615	0.85074	0.631483	1.04e-05
chr2_96251436	2796	1.0141	232.513	350.881	0.00824533	2-95983584-CATTT-C	-267852	-267852	49	50	0.0570776	0.00392895	0.362245	0.124914	0.846615	0.850831	0.63152	3.41e-05
chr19_54177857	11118	1.0294	2337.33	378.369	0.000833925	19-53590578-G-A	-587279	-587279	201	235	0.265909	0.000444527	-0.303396	0.0856966	0.854815	0.85091	0.631548	3.67e-06
chr1_28335773	5414	0.985316	317.137	313.812	0.00591784	1-27785963-T-C	-549810	-549810	37	42	0.0475113	0.00148739	0.495585	0.154951	0.850115	0.851294	0.631562	2.14e-05
chr1_226070386	7083	1.05958	698.394	360.527	0.00286212	1-225906697-A-G	-163689	-163689	26	26	0.0294785	0.00132095	0.486748	0.150544	0.853215	0.851515	0.631562	1.42e-05
chr10_80521621	9340	1.04366	592.248	337.597	0.00332747	10-80609655-G-A	88034	88034	49	55	0.0622172	0.00108636	0.248356	0.0754856	0.853415	0.851129	0.631562	1.55e-05
chr10_101789714	4929	1.0499	529.306	361.86	0.00373908	10-101393664-G-C	-396050	-396050	45	48	0.0544218	0.00183032	0.525265	0.167466	0.853815	0.850983	0.631562	1.79e-05
chr16_31123801	3903	1.00301	357.312	346.126	0.0053354	16-31031539-T-G	-92262	-92262	13	13	0.0147059	0.00219815	0.790954	0.256705	0.849415	0.851433	0.631562	2.09e-05
chr19_38868380	7934	1.02555	803.639	360.124	0.0024176	19-37891166-C-CT	-977214	-977214	324	439	0.497727	0.00108135	0.20682	0.0628357	0.847915	0.851116	0.631562	1.05e-05
chr19_53215415	12063	1.00085	1349.07	334.762	0.00141378	19-53962330-G-A	746915	746915	197	229	0.259637	0.000360867	0.259315	0.0720989	0.846215	0.851518	0.631562	5.47e-06
chr20_35627075	4915	0.96351	266.705	327.99	0.00690377	20-36488061-A-G	860986	860986	38	40	0.0456621	0.00228701	0.370177	0.120615	0.851815	0.851334	0.631562	2.25e-05
chr22_31285257	7362	1.07367	528.153	348.28	0.00382397	22-30470349-G-A	-814908	-814908	12	12	0.0136054	0.00152959	0.890632	0.279189	0.851215	0.851461	0.631562	2.01e-05
chr3_50113133	4084	1.0349	194.048	346.76	0.0100566	3-51107157-A-G	994024	994024	79	83	0.0938914	0.00470924	0.379354	0.133503	0.851515	0.851327	0.631562	4.54e-05
chr5_91308406	6181	1.04523	610.854	361.37	0.00323401	5-91124767-T-C	-183639	-183639	14	14	0.0158371	0.00153916	-0.892268	0.279864	0.851315	0.851459	0.631562	1.52e-05
chr7_66153874	6732	1.04294	229.935	346.888	0.00855278	7-66317785-T-C	163911	163911	13	15	0.0169683	0.00389248	0.693031	0.238734	0.850715	0.851467	0.631562	3.99e-05
chr7_102545481	5889	1.03074	551.867	355.24	0.00353371	7-102411817-TG-T	-133664	-133664	179	207	0.238479	0.00155309	0.266052	0.0835184	0.850415	0.851138	0.631562	1.56e-05
chr9_137611520	4996	1.00143	611.244	339.439	0.00311849	9-136906060-C-T	-705460	-705460	10	10	0.0113122	0.00103612	0.879947	0.266348	0.853615	0.851453	0.631562	1.21e-05
chr1_145922099	896	1.01666	173.158	380.763	0.0111106	1-146121911-T-C	199812	199812	67	67	0.0788235	0.00779963	-0.417642	0.156213	0.853315	0.851651	0.631569	4.63e-05
chr20_3872279	9099	1.01202	1480.48	376.27	0.00130101	20-3608979-G-GA	-263300	-263300	169	188	0.21659	0.000699912	0.330148	0.096673	0.853215	0.851653	0.631569	5.29e-06
chr20_3929022	9100	1.02564	1063.47	346.154	0.00183089	20-3777103-T-C	-151919	-151919	9	9	0.010181	0.000614862	0.777209	0.225198	0.848615	0.851633	0.631569	7.9e-06
chr16_3241685	7484	1.01258	896.01	352.539	0.00215125	16-3883963-T-A	642278	642278	13	13	0.0147059	0.000832826	0.771376	0.229158	0.851315	0.851853	0.631687	8.77e-06
chr1_93325792	6198	1.01921	498.196	359.618	0.0038891	1-94042031-G-A	716239	716239	16	16	0.0182648	0.00185287	0.847464	0.270507	0.851115	0.852024	0.631782	1.63e-05
chr2_218235886	6702	1.02788	813.547	365.62	0.00240167	2-217839378-T-C	-396508	-396508	287	377	0.426471	0.0011708	-0.239836	0.0733794	0.855014	0.852188	0.631872	1.05e-05
chr1_156722358	6950	0.9887	602.141	337.895	0.00314248	1-157434187-C-A	711829	711829	17	17	0.0192308	0.0010184	0.719791	0.217544	0.851815	0.852404	0.631877	1.15e-05
chr20_32082785	5693	0.998019	415.644	342.603	0.00458436	20-32629483-G-T	546698	546698	263	323	0.365385	0.00173781	0.190465	0.060425	0.851515	0.852364	0.631877	1.75e-05
chr22_38732045	6674	0.970411	445.231	308.908	0.00418003	22-39263083-T-C	531038	531038	206	236	0.266968	0.00086057	-0.193749	0.057718	0.849415	0.852275	0.631877	1.4e-05
chr22_42377665	7784	1.06483	792.695	358.682	0.00253968	22-41585463-T-TTTTA	-792202	-792202	60	66	0.0756881	0.00111824	-0.442856	0.134945	0.853515	0.852343	0.631877	1.29e-05
chr7_88277802	6507	1.03775	640.559	372.204	0.0030753	7-88401103-C-T	123301	123301	17	17	0.0192308	0.00170591	0.822328	0.260426	0.849915	0.852345	0.631877	1.39e-05
chr17_78422646	10068	0.999093	1613.81	354.493	0.00118444	17-78197826-G-A	-224820	-224820	26	26	0.0294118	0.000429156	0.436902	0.123074	0.852415	0.852519	0.631931	4.53e-06
chr12_31997764	9931	1.06061	814.469	348.622	0.00246795	12-31564561-CTAT-C	-433203	-433203	139	154	0.177419	0.00091577	-0.299054	0.0895604	0.856814	0.852842	0.632046	1.23e-05
chr16_29669966	3825	1.0527	485.203	360.974	0.00411186	16-29013471-C-T	-656495	-656495	25	28	0.0316742	0.00201449	0.693801	0.223255	0.854715	0.852725	0.632046	1.98e-05
chr19_48209196	8733	1.00546	988.693	350.121	0.00194505	19-47860943-C-T	-348253	-348253	16	17	0.0192744	0.000709327	0.581299	0.170401	0.852815	0.852835	0.632046	7.65e-06
chr9_128331630	6065	0.961825	444.223	313.231	0.00416613	9-128726861-G-A	395231	395231	49	49	0.0555556	0.000930804	0.415827	0.124705	0.852715	0.852785	0.632046	1.34e-05
chr7_17344809	8393	1.02058	1307.11	374.802	0.00149062	7-18033542-C-A	688733	688733	235	287	0.324661	0.000794229	0.293226	0.0867648	0.852915	0.852951	0.632095	6.27e-06
chr7_100151983	5283	0.970994	244.005	289.72	0.00764388	7-100974825-A-AAATAATAAT	822842	822842	122	136	0.153846	0.00135148	0.203217	0.0629825	0.856214	0.85322	0.632264	2.57e-05
chr6_42790270	6360	1.02806	903.581	373.297	0.00217134	6-43505933-G-A	715663	715663	24	24	0.0271493	0.00117721	0.555523	0.170048	0.855314	0.853296	0.632289	9.42e-06
chr12_31999025	9930	1.0493	737.917	341.531	0.0027052	12-31116088-T-C	-882937	-882937	9	10	0.0115741	0.00090447	0.97812	0.292616	0.858414	0.853453	0.632344	1.28e-05
chr7_92537168	4971	0.993672	359	330.873	0.005307	7-91916517-C-T	-620651	-620651	13	15	0.0169683	0.001725	0.767676	0.243374	0.851715	0.853454	0.632344	1.98e-05
chr12_68843770	7933	1.03169	979.576	366.779	0.00201049	12-68033325-TTGTGTGTG-T	-810445	-810445	21	23	0.0263158	0.000975229	0.669309	0.20153	0.856314	0.853515	0.632358	8.85e-06
chr19_17825778	8201	1.03737	1479.57	381.321	0.00133808	19-17342745-C-CT	-483033	-483033	54	57	0.0661253	0.000783364	-0.519532	0.153551	0.855214	0.85361	0.632366	6.03e-06
chr8_38971699	5596	1.00468	503.864	347.031	0.00382053	8-38459880-T-C	-511819	-511819	252	310	0.351136	0.00149822	-0.184528	0.0577335	0.852615	0.853571	0.632366	1.5e-05
chr3_50335059	4291	1.02351	246.099	368.683	0.00793214	3-51238231-T-C	903172	903172	54	54	0.0615034	0.00469614	0.457603	0.160989	0.856514	0.853741	0.632432	3.38e-05
chr5_134927335	6214	1.02378	914.924	382.244	0.00214127	5-134752442-T-C	-174893	-174893	24	24	0.0271493	0.00132523	-0.671009	0.207595	0.850715	0.853862	0.63249	9.1e-06
chr2_101284480	7894	1.03405	764.394	365.114	0.00258413	2-100955786-T-C	-328694	-328694	286	351	0.397494	0.00126214	0.252991	0.0779256	0.852815	0.853905	0.632491	1.15e-05
chr3_197885348	4691	1.0227	449.858	334.361	0.00434789	3-197008753-G-A	-876595	-876595	74	81	0.091629	0.00142757	0.433908	0.135155	0.854815	0.853968	0.632507	1.84e-05
chr19_47311812	7898	1.02428	1375.23	385.643	0.00142656	19-48227377-C-T	915565	915565	22	22	0.0249433	0.000898602	0.841738	0.251676	0.856114	0.854039	0.632528	6.07e-06
chr16_28965776	4557	0.97262	335.887	317.672	0.00558395	16-28509381-G-A	-456395	-456395	12	14	0.0158371	0.00147533	0.594853	0.185848	0.854615	0.854098	0.63254	1.88e-05
chr1_168251221	8166	0.968713	536.285	307.303	0.00349682	1-167556814-A-C	-694407	-694407	290	366	0.414027	0.000657661	-0.165989	0.0483579	0.852315	0.854698	0.632647	1.15e-05
chr12_53158272	8082	1.00138	816.188	353.837	0.00236339	12-52175312-G-T	-982960	-982960	282	356	0.402715	0.000950299	0.213092	0.0640192	0.855514	0.854713	0.632647	9.07e-06
chr12_98549133	6832	0.995649	580.521	334.657	0.00330124	12-97811797-G-GA	-737336	-737336	176	209	0.236425	0.00102259	0.203034	0.0613851	0.851615	0.854356	0.632647	1.24e-05
chr16_3242196	7483	1.0289	1099.48	369.178	0.00179568	16-3052463-G-A	-189733	-189733	85	92	0.105505	0.000892498	0.372323	0.111259	0.853715	0.85483	0.632647	7.77e-06
chr16_89740475	6781	1.03736	797.526	366.846	0.00248688	16-88965582-C-T	-774893	-774893	79	84	0.0950226	0.00124126	0.438466	0.134853	0.855214	0.854295	0.632647	1.12e-05
chr17_44176235	5968	1.06053	678.337	368.246	0.00298072	17-44726323-T-TATTTATTTATTTA	550088	550088	11	11	0.0125858	0.00155487	-1.09115	0.342568	0.854415	0.854636	0.632647	1.47e-05
chr17_57972461	6183	0.9507	483.641	302.919	0.00381589	17-57037828-T-C	-934633	-934633	142	151	0.170814	0.000675941	-0.224751	0.0656236	0.855914	0.854643	0.632647	1.15e-05
chr17_64322261	5446	1.00351	655.106	362.809	0.00294644	17-65294842-T-C	972581	972581	160	170	0.193182	0.00141434	0.330967	0.103002	0.855714	0.854481	0.632647	1.14e-05
chr19_53799653	11221	1.00167	1838.31	355.886	0.00105049	19-52980779-A-G	-818874	-818874	305	399	0.452381	0.000383099	-0.276886	0.0773296	0.855414	0.854774	0.632647	4.03e-06
chr19_57864876	6981	0.995245	492.608	315.478	0.00389373	19-58195016-TAATA-T	330140	330140	123	139	0.157596	0.000889299	0.252472	0.0754214	0.854915	0.854773	0.632647	1.45e-05
chr2_37100518	9103	1.00354	915.187	352.526	0.00211264	2-36761655-A-G	-338863	-338863	14	14	0.0158371	0.000815139	-1.04103	0.308708	0.855914	0.854826	0.632647	8.18e-06
chr4_38789599	8747	1.05768	863.36	346.795	0.00233725	4-38314942-G-A	-474657	-474657	148	171	0.193878	0.000831918	0.300592	0.089291	0.857314	0.854606	0.632647	1.14e-05
chr7_66153843	6732	0.972896	164.88	313.786	0.0113588	7-65821043-CACCTATAGTTGCAACAGTTTGAGAGGCAGAAGATGGGAGTATGTTTT-C	-332800	-332800	16	16	0.0190476	0.00347425	0.544179	0.185152	0.851215	0.85442	0.632647	3.84e-05
chr7_92200528	4976	0.97107	396.281	334.298	0.00473676	7-92439301-G-C	238773	238773	68	73	0.0825792	0.00158452	0.36585	0.115061	0.855614	0.854573	0.632647	1.58e-05
chr15_34232459	9454	1.01656	1475.17	380.521	0.00132556	15-33532610-ATAT-A	-699849	-699849	78	83	0.0941043	0.000765508	-0.430928	0.12712	0.855614	0.854877	0.632648	5.44e-06
chr19_39334421	7772	1.03657	957.809	376.7	0.00207435	19-39741541-G-T	407120	407120	15	15	0.0169683	0.00117862	-0.928857	0.284358	0.854315	0.854915	0.632648	9.27e-06
chr1_150996185	5533	1.04302	452.514	349.697	0.00440963	1-151140967-T-C	144782	144782	17	18	0.0204082	0.00185007	-0.782747	0.249813	0.851615	0.855018	0.632692	2.03e-05
chr12_31997196	9927	1.07374	763.961	343.083	0.00268041	12-31641368-G-A	-355828	-355828	26	27	0.030543	0.000918932	-0.71791	0.215062	0.859014	0.85529	0.632736	1.39e-05
chr16_1936260	8176	1.01974	1377.79	379.431	0.00142407	16-1067030-GCTTTCCATATAGC-G	-869230	-869230	150	171	0.193439	0.000813602	-0.311714	0.0924218	0.856114	0.855119	0.632736	5.92e-06
chr21_33264859	6376	1.05247	914.516	368.837	0.00220246	21-33140758-T-C	-124101	-124101	322	405	0.459184	0.00111651	0.232838	0.0709396	0.854815	0.855234	0.632736	1.05e-05
chr3_14944963	7727	1.04887	963.157	371.111	0.0020859	3-14423783-A-G	-521180	-521180	39	45	0.050905	0.0010884	0.603994	0.183609	0.857914	0.8553	0.632736	9.8e-06
chr7_100151800	5284	1.06381	506.434	362.177	0.00401024	7-101047095-A-AAAAT	895295	895295	15	15	0.017321	0.00199185	-0.830824	0.267053	0.854715	0.855329	0.632736	2e-05
chr9_134906141	10111	0.967976	1345.05	343.998	0.00139722	9-134872967-A-G	-33174	-33174	19	19	0.0214932	0.000427279	0.610104	0.171807	0.850715	0.85518	0.632736	4.58e-06
chr17_75944038	8229	1.03367	1035.4	367.138	0.00191834	17-76367282-C-G	423244	423244	89	111	0.130588	0.000930265	0.361034	0.108267	0.856714	0.855469	0.632809	8.46e-06
chr19_10553699	7275	0.973708	594.52	327.729	0.00317783	19-11303935-T-C	750236	750236	271	346	0.391553	0.000861827	0.186367	0.0555255	0.853015	0.855526	0.632819	1.07e-05
chr1_204556471	7507	1.03423	1146.62	372.378	0.00173476	1-203767731-T-C	-788740	-788740	254	325	0.367647	0.000903988	-0.275065	0.0822851	0.857114	0.855724	0.632883	7.66e-06
chr17_44176136	5968	1.01408	531.968	348.032	0.0036758	17-43227878-G-T	-948258	-948258	36	36	0.0412844	0.00145395	0.679065	0.211873	0.855314	0.855781	0.632883	1.49e-05
chr22_38354254	7034	1.01183	883.727	362.052	0.00220999	22-38416995-G-T	62741	62741	255	315	0.356335	0.00100639	0.253298	0.0764761	0.854415	0.85575	0.632883	8.86e-06
chr7_88277689	6507	0.986003	492.025	351.181	0.00388102	7-88970992-CA-C	693303	693303	146	169	0.193364	0.00162828	-0.228397	0.0720153	0.854015	0.85569	0.632883	1.38e-05
chr16_29668891	3824	1.05106	550.089	372.537	0.00366393	16-29724080-G-C	55189	55189	42	44	0.0498866	0.00208283	-0.477899	0.154283	0.855714	0.855951	0.632978	1.73e-05
chr12_79773926	5903	1.02603	536.02	356.572	0.00368731	12-80734463-T-A	960537	960537	300	405	0.459184	0.00166513	0.191425	0.0604847	0.856614	0.856067	0.633009	1.57e-05
chr7_100858215	6869	1.05053	654.101	353.278	0.00308231	7-100814253-G-A	-43962	-43962	48	62	0.0704545	0.00128436	0.391172	0.120677	0.860514	0.856077	0.633009	1.46e-05
chr17_78422930	10068	0.989699	1427.84	349.787	0.00134558	17-78463869-G-GTA	40939	40939	25	27	0.0306122	0.000456296	-0.548146	0.15514	0.857414	0.856176	0.633019	4.87e-06
chr6_42937525	6635	1.01005	798.041	347.858	0.00244699	6-42966882-C-T	29357	29357	309	397	0.449657	0.000894811	0.259758	0.0776385	0.858914	0.856159	0.633019	9.71e-06
chr7_100857988	6869	1.01379	609.208	347.881	0.00321472	7-100899019-A-AAT	41031	41031	164	183	0.209382	0.00123733	0.30759	0.0945745	0.857714	0.856217	0.633019	1.3e-05
chr6_36490358	7323	1.01078	629.903	336.289	0.00310305	6-36657429-A-G	167071	167071	315	406	0.460317	0.000975202	0.164765	0.0496108	0.856914	0.856345	0.633083	1.24e-05
chr7_74786561	4163	0.997291	600.814	363.944	0.00321996	7-73947049-T-C	-839512	-839512	19	19	0.0214932	0.0015918	-0.9065	0.28522	0.859214	0.856594	0.633236	1.21e-05
chr16_48353516	4960	0.995246	375.998	335.963	0.00513284	16-48938660-A-G	585144	585144	306	396	0.447964	0.00179584	-0.152101	0.048405	0.854415	0.856663	0.633256	1.91e-05
chr17_5209242	9264	1.00846	1306.08	367.118	0.00149713	17-6207318-C-T	998076	998076	64	75	0.085034	0.000702959	0.388874	0.113909	0.856514	0.856758	0.633278	5.89e-06
chr2_128194335	7795	1.04727	658.188	347.621	0.00306323	2-129090160-A-T	895825	895825	27	27	0.030543	0.0011635	0.572514	0.175067	0.856514	0.856811	0.633278	1.42e-05
chr5_172061575	7440	1.02236	1407.2	376.519	0.00140575	5-171808520-G-A	-253055	-253055	305	404	0.45805	0.000765424	-0.256795	0.0757513	0.857314	0.856819	0.633278	5.87e-06
chr20_3929043	9100	1.02548	1433.54	373.407	0.00138388	20-4706959-T-C	777916	777916	12	13	0.0147059	0.000714894	0.766508	0.224837	0.858114	0.856914	0.633286	5.86e-06
chr6_42937416	6636	1.02427	1200.55	384.181	0.00165047	6-42511985-A-AAAATAAATAAAT	-425431	-425431	126	139	0.158676	0.00102856	0.292629	0.0885183	0.853915	0.856887	0.633286	6.95e-06
chr7_74227788	3966	0.992835	443.775	336.536	0.00434672	7-74704268-T-TTTTATTTA	476480	476480	34	35	0.0400458	0.00147899	0.389025	0.12157	0.857414	0.856972	0.633297	1.59e-05
chr5_14716229	7105	1.02002	675.643	351.443	0.00292345	5-14179832-G-C	-536397	-536397	27	27	0.0306122	0.00117202	-0.726028	0.222154	0.856914	0.857147	0.633396	1.21e-05
chr12_50930378	5916	1.03508	567.935	357.762	0.0035201	12-50927117-T-C	-3261	-3261	122	131	0.148526	0.00160672	-0.297412	0.0936592	0.858014	0.857219	0.633418	1.55e-05
chr12_50930359	5916	0.988668	409.193	327.579	0.0047019	12-51217498-C-G	287139	287139	34	35	0.0395928	0.00140465	0.498317	0.154987	0.860514	0.857268	0.633423	1.69e-05
chr16_9110857	12302	0.997001	961.985	330.934	0.00201701	16-9595987-G-A	485130	485130	171	197	0.222851	0.000519015	0.242738	0.0693929	0.858714	0.857317	0.633428	7.52e-06
chr16_3241580	7484	1.03421	1286.58	382.6	0.00155527	16-2839216-G-A	-402364	-402364	32	35	0.0395928	0.000941338	-0.56612	0.169941	0.859114	0.857386	0.633448	6.82e-06
chr12_50930810	5915	1.03125	584.466	359.898	0.00341527	12-51444464-ATAAT-A	513654	513654	15	15	0.0170068	0.00160255	0.568452	0.17897	0.857114	0.857632	0.633474	1.48e-05
chr14_20366277	8135	0.982379	1067.68	343.995	0.00179673	14-21077267-C-G	710990	710990	113	123	0.13914	0.000577785	-0.409603	0.118094	0.858214	0.857517	0.633474	6.25e-06
chr16_29665134	3828	1.02256	471.965	361.445	0.00419659	16-30249183-T-C	584049	584049	30	30	0.0343249	0.00207608	-0.585588	0.188988	0.855614	0.857521	0.633474	1.75e-05
chr19_2293898	9526	1.01767	2325.39	392.495	0.000850097	19-3256534-TTTATTATTATTATTATTA-T	962636	962636	12	13	0.0150115	0.000575811	1.06219	0.306158	0.855914	0.857612	0.633474	3.47e-06
chr20_3875259	9102	1.0073	976.484	340.881	0.00200627	20-4207201-C-A	331942	331942	164	185	0.209276	0.000622956	-0.179047	0.0519338	0.858714	0.857626	0.633474	7.83e-06
chr1_204556652	7508	1.06247	1193.26	374	0.001717	1-204059608-C-G	-497044	-497044	11	11	0.0124434	0.000917109	-1.14458	0.342822	0.858414	0.857803	0.633526	8.45e-06
chr15_89834654	8314	1.03939	983.371	359.613	0.00204622	15-90770015-C-G	935361	935361	21	21	0.0237557	0.000885249	0.718662	0.214604	0.861414	0.857871	0.633526	9.16e-06
chr2_201164173	6230	1.04551	774.468	375.894	0.00260979	2-201997020-G-A	832847	832847	264	327	0.36991	0.00150016	-0.250708	0.0784489	0.858414	0.857844	0.633526	1.2e-05
chr3_10152350	7710	1.0231	1498.82	387.192	0.00132519	3-10906804-A-T	754454	754454	261	335	0.379545	0.000850219	-0.243585	0.0724899	0.858214	0.85778	0.633526	5.54e-06
chr2_37100856	9099	1.01547	1004.66	360.544	0.00196528	2-37299511-TAC-T	198655	198655	99	118	0.138824	0.000858299	0.290416	0.0864956	0.858414	0.857936	0.633543	7.94e-06
chr16_48353327	4959	1.03924	469.141	361.423	0.00428643	16-48385380-GGCC-G	32053	32053	141	166	0.189066	0.00212631	0.278357	0.0900457	0.860814	0.85805	0.633596	1.92e-05
chr1_26876384	5210	0.947528	236.966	279.777	0.00785567	1-27235394-CTGTGTG-C	359010	359010	58	64	0.0737327	0.00115356	0.280185	0.0856119	0.861414	0.858286	0.633646	2.31e-05
chr16_89962605	5404	1.05729	378.389	322.188	0.00539031	16-89264755-A-AGCTCTTGCTGATGCCACG	-697850	-697850	11	11	0.0124434	0.00152351	0.785449	0.246126	0.862214	0.858208	0.633646	2.6e-05
chr17_32380774	7075	1.04068	1101.5	379.651	0.00183147	17-31566607-A-G	-814167	-814167	112	120	0.135747	0.00107516	0.352632	0.107082	0.856714	0.858274	0.633646	8.23e-06
chr7_44801875	6848	1.02825	825.565	373.27	0.00241794	7-45386647-A-G	584772	584772	26	30	0.0340136	0.00132612	0.358587	0.110945	0.857914	0.858173	0.633646	1.03e-05
chr11_65776882	4862	1.04733	472.341	359.121	0.00429086	11-64992277-G-T	-784605	-784605	85	95	0.107466	0.0020597	0.387227	0.124874	0.860614	0.85846	0.63367	1.98e-05
chr19_8418718	9505	1.04385	1652.47	384.206	0.00122518	19-8129631-G-A	-289087	-289087	33	33	0.037415	0.00074539	0.686686	0.202119	0.857814	0.858487	0.63367	5.57e-06
chr7_66154254	6738	1.02118	209.975	339.732	0.00942911	7-65900042-CGT-C	-254212	-254212	49	57	0.0665888	0.00397614	-0.387606	0.133835	0.863514	0.85847	0.63367	3.91e-05
chr8_23188274	8308	0.980927	947.268	344.037	0.00202873	8-22718550-C-A	-469724	-469724	14	15	0.0169683	0.000668912	0.656894	0.191639	0.858714	0.858373	0.63367	6.99e-06
chr11_65376043	5215	1.0384	498.915	349.88	0.00403737	11-64752454-G-C	-623589	-623589	10	10	0.0113122	0.00167198	0.996358	0.314942	0.858114	0.858673	0.633679	1.8e-05
chr13_32521863	7095	1.00683	622.134	341.335	0.00315673	13-32957148-C-T	435285	435285	47	47	0.053288	0.00108606	0.375231	0.114046	0.858914	0.858578	0.633679	1.23e-05
chr15_89201237	8098	0.954021	705.334	323.222	0.0026653	15-88914544-CTAATAATAA-C	-286693	-286693	198	238	0.269495	0.000633953	0.161273	0.0468444	0.858414	0.85873	0.633679	8.06e-06
chr16_28966019	4557	1.00998	457.684	345.93	0.00430202	16-27976837-T-C	-989182	-989182	15	15	0.0169683	0.00169602	-0.47468	0.150246	0.859214	0.858737	0.633679	1.69e-05
chr19_10351223	7614	0.973969	585.296	330.316	0.00326477	19-11332155-C-A	980932	980932	19	19	0.0214932	0.000934125	0.6087	0.182603	0.858514	0.858595	0.633679	1.09e-05
chr22_24574638	8208	1.00953	998.649	354.028	0.00197333	22-24946354-G-A	371716	371716	9	9	0.010181	0.000772297	0.721421	0.212969	0.858714	0.858751	0.633679	7.74e-06
chr17_37516388	4927	0.976235	637.092	347.842	0.00300838	17-37845878-C-T	329490	329490	269	319	0.361678	0.00114298	0.173435	0.0529507	0.857614	0.858858	0.633726	1.01e-05
chr10_72220171	7225	1.03224	785.644	364.055	0.00255576	10-71481683-G-A	-738488	-738488	312	405	0.458145	0.00122613	-0.226486	0.0695806	0.859714	0.858944	0.63373	1.11e-05
chr20_2840478	8685	1.05334	1282.07	367.928	0.00159365	20-3716241-G-A	875763	875763	16	17	0.0192308	0.000764565	0.749151	0.22097	0.865313	0.859019	0.63373	7.53e-06
chr22_42383571	7779	1.04927	671.785	348.286	0.0030301	22-42731459-G-A	347888	347888	141	156	0.177677	0.00116121	-0.344729	0.105395	0.860214	0.859074	0.63373	1.41e-05
chr3_50335453	4291	1.03106	202.272	346.927	0.00988326	3-50043881-C-CT	-291572	-291572	9	9	0.0103926	0.00462299	-1.10701	0.388759	0.859314	0.859023	0.63373	4.27e-05
chr6_42887318	6588	1.01744	1050.39	378.655	0.00189024	6-43763706-C-T	876388	876388	18	18	0.020362	0.00109624	0.829628	0.252359	0.855914	0.859037	0.63373	7.67e-06
chr2_201167352	6237	1.04856	740.727	370.109	0.00274744	2-200716661-C-G	-450691	-450691	90	99	0.111991	0.00145873	-0.379118	0.118323	0.863514	0.859125	0.633737	1.27e-05
chr11_64737410	5119	0.993005	436.512	338.452	0.00445582	11-65330099-C-T	592689	592689	13	13	0.0147392	0.00157237	0.598839	0.188202	0.856714	0.859236	0.633761	1.62e-05
chr19_11450410	7356	1.01509	647.287	350.76	0.00306204	19-12183548-AATCTATCTATCT-A	733138	733138	54	57	0.0656682	0.00122401	-0.393998	0.121025	0.859614	0.859242	0.633761	1.23e-05
chr6_42692175	6342	1.01354	554.289	330.575	0.00357094	6-41968272-T-C	-723903	-723903	19	19	0.0214932	0.00104915	0.677943	0.205428	0.860714	0.859288	0.633764	1.42e-05
chr19_41383182	6147	1.00091	660.505	349.354	0.0029688	19-41382945-AGGGGACTGGGC-A	-237	-237	107	115	0.13009	0.00115349	0.250814	0.0766369	0.859214	0.859472	0.633837	1.12e-05
chr2_218236545	6704	1.05074	840.066	368.752	0.00242992	2-217640449-A-AAG	-596096	-596096	57	67	0.0759637	0.00124523	0.435669	0.134031	0.865313	0.859453	0.633837	1.13e-05
chr1_9271040	6662	1.03798	1051.99	373.74	0.00192222	1-10073626-A-G	802586	802586	16	16	0.0180995	0.00103527	-0.886037	0.268172	0.859114	0.859558	0.633839	8.5e-06
chr6_30677641	26037	0.992245	229.053	266.442	0.00847903	6-30106780-A-G	-570861	-570861	77	83	0.0938914	0.000972927	0.300429	0.0904409	0.858914	0.859557	0.633839	3.08e-05
chr3_196935787	8264	1.01261	1302.63	376.664	0.00152231	3-197037268-A-G	101481	101481	25	25	0.0282805	0.000837634	-0.40955	0.121727	0.859914	0.859724	0.63393	6.03e-06
chr1_28509334	5787	1.02259	706.628	373.941	0.00283068	1-28789246-G-A	279912	279912	58	61	0.069161	0.00159532	0.458608	0.144326	0.859714	0.860071	0.633998	1.17e-05
chr1_160998062	7246	1.03119	1106.98	387.064	0.00182086	1-160032179-C-G	-965883	-965883	26	26	0.0294118	0.0011938	-0.731365	0.224154	0.859414	0.860149	0.633998	7.81e-06
chr1_231365551	8139	1.00909	1073.43	366.253	0.00184714	1-231903068-A-AT	537517	537517	259	305	0.345538	0.000878649	-0.208655	0.0622681	0.856614	0.86053	0.633998	7.19e-06
chr11_769488	7265	1.02317	862.644	363.507	0.00232355	11-709680-T-C	-59808	-59808	271	347	0.392534	0.00109074	0.262006	0.0796627	0.858814	0.860446	0.633998	9.62e-06
chr11_59798969	6995	1.02134	658.388	370.629	0.00303832	11-59921162-C-A	122193	122193	46	49	0.0554299	0.0016451	0.345463	0.109032	0.859714	0.8604	0.633998	1.25e-05
chr12_31998435	9930	1.04725	926.529	358.521	0.00220489	12-32286812-G-A	288377	288377	103	114	0.128959	0.000947515	0.356267	0.107006	0.858814	0.86041	0.633998	1.01e-05
chr16_1936660	8181	1.01897	1110.56	364.259	0.00179943	16-1132025-C-T	-804635	-804635	209	246	0.278281	0.000825429	-0.286065	0.0849198	0.859514	0.860476	0.633998	7.31e-06
chr16_31123531	3903	0.989682	231.979	301.255	0.00838448	16-31116683-G-T	-6848	-6848	62	66	0.0751708	0.00189657	-0.303393	0.097059	0.861814	0.860532	0.633998	3e-05
chr17_45219934	7518	1.04355	535.366	354.416	0.00379545	17-44324806-C-T	-895128	-895128	36	39	0.0442177	0.00166672	0.587791	0.185742	0.859214	0.859946	0.633998	1.72e-05
chr19_2295577	9534	1.04045	1604.93	361.053	0.00126712	19-2395737-G-A	100160	100160	135	150	0.170068	0.000523282	-0.305076	0.0872701	0.862814	0.860501	0.633998	5.64e-06
chr19_8495161	9428	1.00741	1526.26	379.382	0.00129569	19-8913964-G-A	418803	418803	25	26	0.0294118	0.000733081	-0.743702	0.2186	0.859314	0.860102	0.633998	5.01e-06
chr19_13760893	7315	0.979882	738.489	323.813	0.0026146	19-13397749-G-A	-363144	-363144	68	72	0.081448	0.000625825	0.393736	0.114248	0.859414	0.859986	0.633998	8.92e-06
chr2_200977624	6012	0.99268	500.664	343.972	0.00389623	2-200667059-T-C	-310565	-310565	46	49	0.0555556	0.00146095	0.397744	0.124154	0.858314	0.860035	0.633998	1.41e-05
chr22_42383458	7778	1.03849	868.669	369.561	0.00233419	22-43019110-G-A	635652	635652	320	430	0.487528	0.00120517	0.251422	0.0771227	0.860414	0.860261	0.633998	1.03e-05
chr3_10152977	7703	1.05053	1403.74	381.983	0.00145751	3-9341059-A-T	-811918	-811918	65	74	0.0837104	0.000868821	0.428725	0.12782	0.865313	0.860003	0.633998	6.78e-06
chr3_50335517	4292	1.00954	179.78	337.769	0.0109809	3-50403121-C-A	67604	67604	137	144	0.162896	0.00465937	-0.322191	0.113248	0.862614	0.860498	0.633998	4.3e-05
chr4_152624478	7135	1.01885	760.82	352.636	0.00262384	4-152628227-T-G	3749	3749	27	28	0.0316742	0.00105274	0.736153	0.223132	0.863314	0.860326	0.633998	1.07e-05
chr6_42940381	6643	0.981769	746.099	342.927	0.00259831	6-43872850-C-T	932469	932469	47	50	0.0565611	0.000882797	-0.471718	0.140829	0.857314	0.860643	0.634049	8.92e-06
chr1_89183630	6722	1.02364	727.615	374.165	0.00275855	1-88550471-A-C	-633159	-633159	10	10	0.0113122	0.00155538	-1.23193	0.386779	0.864714	0.860786	0.634092	1.14e-05
chr19_8496668	9419	1.0004	1271.32	360.769	0.00155021	19-7606422-C-T	-890246	-890246	27	27	0.0306122	0.000656204	-0.774684	0.22565	0.861714	0.86078	0.634092	5.79e-06
chr15_44413975	5310	1.00646	358.021	337.798	0.00552374	15-45197827-GA-G	783852	783852	11	11	0.0127315	0.00202116	-0.550142	0.177085	0.860414	0.860913	0.634123	2.12e-05
chr4_2840009	8002	1.00708	699.264	337.726	0.00283338	4-2304532-C-T	-535477	-535477	89	96	0.108597	0.000894973	0.31449	0.0939989	0.858414	0.860909	0.634123	1.09e-05
chr5_172061664	7440	1.06879	1049.82	349.068	0.00198354	5-173053770-C-T	992106	992106	16	16	0.0181406	0.000712556	0.710734	0.208421	0.862214	0.861067	0.634206	9.9e-06
chr15_64955177	5812	0.98143	303.051	317.056	0.00639502	15-65861999-C-T	906822	906822	63	65	0.0736961	0.00173894	0.363376	0.115288	0.861814	0.861152	0.634235	2.19e-05
chr3_10153410	7702	1.0384	1364.85	377.594	0.00149111	3-10536979-A-G	383569	383569	44	44	0.0497738	0.000831005	0.573095	0.170222	0.864114	0.861191	0.634235	6.57e-06
chr19_54176135	11113	1.04325	2770.56	391.25	0.000737994	19-53640874-T-C	-535261	-535261	103	109	0.123583	0.000485421	-0.407849	0.115986	0.861914	0.861321	0.6343	3.31e-06
chr3_50332773	4287	1.02064	214.303	354.34	0.00933498	3-50400642-C-T	67869	67869	10	10	0.0113122	0.00474707	1.05948	0.373194	0.862314	0.861459	0.63437	3.82e-05
chr1_89182682	6716	1.03666	552.467	345.4	0.00368194	1-88776397-G-C	-406285	-406285	94	103	0.117045	0.00139699	-0.291805	0.0907119	0.863914	0.861749	0.634415	1.61e-05
chr13_32523460	7093	1.0263	908.653	373.735	0.00222185	13-33329655-ATG-A	806195	806195	184	202	0.237089	0.00121575	-0.208289	0.0639415	0.865213	0.861736	0.634415	9.28e-06
chr16_15701308	4254	0.967167	479.474	340.808	0.00400758	16-16234866-A-G	533558	533558	14	14	0.015873	0.0014363	0.737463	0.229835	0.864014	0.861772	0.634415	1.28e-05
chr17_35497954	5973	1.01386	685.564	348.318	0.00291454	17-35059204-A-G	-438750	-438750	9	9	0.0102506	0.00110951	0.797733	0.242914	0.861614	0.861733	0.634415	1.15e-05
chr21_33264972	6376	1.03602	957.33	376.306	0.00212501	21-32386057-C-G	-878915	-878915	11	11	0.0125	0.0012032	1.0517	0.322556	0.862414	0.861694	0.634415	9.25e-06
chr3_10153227	7703	1.01321	1329.08	378.304	0.00150333	3-10860274-C-T	707047	707047	324	431	0.48861	0.000848017	-0.230034	0.0684421	0.860914	0.861673	0.634415	5.93e-06
chr1_1316205	5929	0.939815	324.341	280.798	0.00579257	1-1355705-C-T	39500	39500	33	35	0.0405093	0.000758338	0.438814	0.129345	0.862214	0.862289	0.634417	1.61e-05
chr1_179862844	8264	1.02052	418.033	328.273	0.00481385	1-179243534-A-G	-619310	-619310	13	13	0.0147059	0.00146365	0.638862	0.199451	0.860914	0.862477	0.634417	1.96e-05
chr12_98733251	6695	1.0181	736.899	356.536	0.00272248	12-97796396-G-GT	-936855	-936855	250	293	0.3322	0.00117085	0.227332	0.069554	0.860314	0.861877	0.634417	1.1e-05
chr12_111840396	4461	1.04948	369.67	357.117	0.00556011	12-112789669-A-T	949273	949273	126	139	0.15724	0.00269968	0.328474	0.108836	0.865713	0.862115	0.634417	2.56e-05
chr17_6759324	8982	1.01552	1343.3	357.808	0.00149555	17-6360490-G-A	-398834	-398834	297	393	0.445578	0.000597792	0.188028	0.0543585	0.863914	0.86266	0.634417	5.94e-06
chr17_78110465	9373	1.00384	1433.67	356.942	0.00138619	17-77409127-C-T	-701338	-701338	11	15	0.0169683	0.000539059	0.64634	0.185325	0.864114	0.862272	0.634417	5.23e-06
chr19_8497426	9417	1.04841	1587.93	380.932	0.00129812	19-7510673-G-A	-986753	-986753	12	12	0.0135747	0.000753185	-1.15521	0.340316	0.867213	0.862537	0.634417	5.93e-06
chr19_45180988	7871	1.0207	1183.62	369.382	0.00170351	19-44408884-G-A	-772104	-772104	28	28	0.0316742	0.00084401	0.398274	0.118451	0.863714	0.862545	0.634417	6.92e-06
chr20_35713597	4908	0.993323	323.315	336.952	0.00608558	20-35987855-A-AATTT	274258	274258	195	227	0.256787	0.00224521	0.171564	0.0557982	0.863214	0.862539	0.634417	2.19e-05
chr21_33263910	6377	1.00303	798.575	357.394	0.0024854	21-33040501-A-G	-223409	-223409	22	23	0.0260181	0.00106827	-0.792393	0.240487	0.864514	0.862252	0.634417	9.35e-06
chr21_33450376	6489	0.995429	773.254	348.586	0.00254767	21-33827576-A-G	377200	377200	170	193	0.218326	0.000950333	0.188453	0.056617	0.860014	0.861921	0.634417	9.27e-06
chr3_50111583	4082	1.0349	182.758	338.983	0.0111015	3-50898347-G-C	786764	786764	10	10	0.0113379	0.00479689	-0.893373	0.315062	0.862914	0.862471	0.634417	4.82e-05
chr3_50335444	4291	1.04162	215.169	354.095	0.00947138	3-51125570-A-G	790126	790126	13	13	0.0147059	0.00481317	0.844649	0.297995	0.863214	0.862007	0.634417	4.23e-05
chr6_42943179	6652	1.05453	1063.69	372.157	0.00194171	6-43865368-T-C	922189	922189	252	312	0.353409	0.00102136	-0.192788	0.0582813	0.862914	0.86185	0.634417	9.13e-06
chr6_149448067	8735	1.0286	908.117	346.93	0.00223126	6-150349362-T-G	901295	901295	74	79	0.0893665	0.000789082	0.307178	0.0908437	0.862914	0.862235	0.634417	9.4e-06
chr7_44802199	6849	0.993962	661.983	352.252	0.00297899	7-45199813-A-C	397614	397614	135	151	0.170814	0.00121399	0.254701	0.0781795	0.862514	0.862592	0.634417	1.07e-05
chr7_65000700	8459	1.02845	304.325	339.905	0.00664515	7-65271198-G-A	270498	270498	18	18	0.0204082	0.00261058	-0.749754	0.247571	0.865113	0.86235	0.634417	2.8e-05
chr7_66153204	6726	1.0343	264.717	359.747	0.00767888	7-67019164-T-C	865960	865960	15	15	0.0169683	0.00405444	0.84742	0.293236	0.859714	0.862638	0.634417	3.32e-05
chr7_100152993	5283	1.01102	336.447	324.774	0.00592979	7-99260390-T-C	-892603	-892603	11	11	0.0124434	0.00179494	0.877252	0.279166	0.864614	0.862365	0.634417	2.32e-05
chr7_100856031	6872	1.04272	747.399	367.72	0.00274478	7-100717633-G-C	-138398	-138398	261	324	0.366743	0.00140598	0.238626	0.0742239	0.860914	0.862646	0.634417	1.23e-05
chr9_134905653	10116	1.01166	1943.63	371.625	0.00102911	9-135198970-C-G	293317	293317	16	17	0.0192308	0.000498625	0.746577	0.21276	0.862514	0.862249	0.634417	4.02e-06
chr12_10315387	9353	1.02506	861.426	371.369	0.00235145	12-9972056-GTGTGT-G	-343331	-343331	18	19	0.0215909	0.0012492	0.839963	0.258484	0.864314	0.862943	0.634593	9.73e-06
chr1_25304376	6621	1.04518	754.246	358.236	0.00273064	1-24771388-A-G	-532988	-532988	13	14	0.0158371	0.00120717	-0.922503	0.283016	0.862814	0.863208	0.63461	1.23e-05
chr13_32523281	7094	1.04894	930.855	374.693	0.00221903	13-32956375-A-T	433094	433094	81	90	0.10181	0.00123178	0.374642	0.115144	0.861114	0.863132	0.63461	1.01e-05
chr16_29667623	3824	1.04548	493.363	363.262	0.00417261	16-30496808-A-ATT	829185	829185	78	84	0.095672	0.00211666	0.319224	0.10322	0.862614	0.863218	0.63461	1.88e-05
chr19_1459276	9664	0.984903	1004.5	316.052	0.0019539	19-2103187-T-C	643911	643911	16	16	0.0180995	0.000367336	0.785804	0.218772	0.865813	0.863197	0.63461	6.74e-06
chr3_50332541	4287	1.05131	199.386	345.448	0.0103345	3-51204933-G-A	872392	872392	62	65	0.0736961	0.00478359	0.433924	0.152981	0.864014	0.863101	0.63461	4.79e-05
chr6_31673015	25786	1.03076	297.337	284.119	0.00683241	6-31739111-A-AACACAC	66096	66096	71	80	0.0915332	0.00103147	-0.484728	0.146663	0.864314	0.863128	0.63461	2.9e-05
chr1_35602150	5515	0.986816	457.604	330.485	0.00430623	1-36454507-A-G	852357	852357	25	27	0.030543	0.00132212	0.622506	0.192548	0.863814	0.864164	0.634685	1.5e-05
chr1_150731239	5000	1.03268	456.791	357.799	0.00447928	1-150402539-G-T	-328700	-328700	10	10	0.0113122	0.00212341	0.925271	0.299276	0.865113	0.864349	0.634685	1.91e-05
chr1_183556633	6915	1.0339	700.853	372.929	0.00291767	1-184324308-G-A	767675	767675	285	356	0.402746	0.00162584	0.22513	0.0709752	0.860314	0.863699	0.634685	1.25e-05
chr11_10513814	9128	1.04681	1173.96	368.392	0.00176484	11-9558116-C-CT	-955698	-955698	91	96	0.111111	0.000864209	0.251396	0.0749177	0.865613	0.864366	0.634685	7.96e-06
chr16_1937645	8175	1.02898	1106.62	362.027	0.00184083	16-2278789-G-A	341144	341144	194	213	0.24095	0.000816248	-0.33124	0.0982376	0.864414	0.86357	0.634685	7.73e-06
chr16_8853868	12818	0.992212	1552.12	360.333	0.00127805	16-9223759-A-ACC	369891	369891	25	25	0.0284091	0.00052169	-0.702159	0.200812	0.866613	0.864347	0.634685	4.54e-06
chr16_31123341	3903	1.03878	402.384	355.287	0.00509293	16-31563890-A-T	440549	440549	58	60	0.0678733	0.00237689	0.438205	0.143331	0.862814	0.863547	0.634685	2.23e-05
chr17_45217400	7503	1.01677	519.606	354.598	0.00388157	17-44788903-C-CTATTTTATTT	-428497	-428497	34	35	0.0397727	0.00171558	-0.608248	0.192731	0.862414	0.863793	0.634685	1.55e-05
chr19_8492791	9431	1.01806	1389.08	370.884	0.00145625	19-8671593-G-A	178802	178802	18	18	0.020362	0.000725723	0.911703	0.267758	0.863414	0.863982	0.634685	5.82e-06
chr19_14734659	8566	1.02228	1088.99	360.255	0.00185962	19-14756914-A-AT	22255	22255	236	270	0.306265	0.000801637	0.274552	0.0813023	0.862514	0.863418	0.634685	7.59e-06
chr19_16151230	8666	1.0293	999.984	363.478	0.00203967	19-16979206-C-T	827976	827976	61	62	0.0702948	0.000939849	-0.508035	0.152484	0.862414	0.863873	0.634685	8.56e-06
chr19_17825800	8201	1.02937	1453.54	381.679	0.00140355	19-17583926-C-T	-241874	-241874	110	122	0.138009	0.0008299	0.348984	0.103644	0.862214	0.863835	0.634685	5.89e-06
chr19_54177472	11119	1.00157	2046.55	366.684	0.000975839	19-53180969-T-C	-996503	-996503	49	51	0.0578231	0.000430132	0.353154	0.0995002	0.863514	0.864058	0.634685	3.62e-06
chr2_131147586	6538	1.04202	507.365	344.887	0.00405941	2-131854569-AACACAC-A	706983	706983	52	64	0.0740741	0.00155693	0.362191	0.113724	0.867013	0.864083	0.634685	1.8e-05
chr22_20067363	8145	1.04656	1206.14	374.634	0.00171726	22-21062931-T-C	995568	995568	181	207	0.235227	0.000926515	0.270476	0.0810826	0.864414	0.864333	0.634685	7.74e-06
chr3_49270392	3402	0.953136	117.067	288.104	0.0162813	3-48475940-A-G	-794452	-794452	13	13	0.0147059	0.00379526	0.578965	0.198887	0.863414	0.864417	0.634685	4.83e-05
chr3_50335122	4291	1.00505	161.667	324.927	0.0123229	3-50928128-G-GAT	593006	593006	14	14	0.0160183	0.00452334	0.63574	0.222706	0.865613	0.864174	0.634685	4.67e-05
chr4_2839712	8002	1.01367	812.824	350.514	0.00247501	4-3765094-T-G	925382	925382	11	11	0.0124434	0.000948804	0.906179	0.272207	0.864514	0.86358	0.634685	9.72e-06
chr5_69281238	4127	1.01264	288.475	318.595	0.00697155	5-69301734-CA-C	20496	20496	305	389	0.440698	0.00199367	0.178405	0.0573503	0.866313	0.864343	0.634685	2.72e-05
chr6_42942901	6650	1.01995	1273.81	391.11	0.00159102	6-42802266-AAAAG-A	-140635	-140635	9	9	0.010181	0.00109687	-1.27304	0.387256	0.862814	0.864101	0.634685	6.41e-06
chr7_2662763	10529	1.05613	1297.1	369.153	0.00160781	7-3541759-A-G	878996	878996	206	240	0.272109	0.000788012	-0.155389	0.0459491	0.864414	0.864161	0.634685	7.54e-06
chr7_48106484	8636	1.02308	788.104	356.389	0.00257696	7-48306084-C-T	199600	199600	35	37	0.0419501	0.001096	0.610037	0.18556	0.862814	0.864127	0.634685	1.05e-05
chr7_101091506	7000	1.04891	786.159	367.604	0.00262963	7-101147418-C-T	55912	55912	306	404	0.457014	0.00133735	-0.225379	0.0697845	0.864114	0.863427	0.634685	1.2e-05
chr8_38972319	5598	1.02829	526.124	353.681	0.00387739	8-38169454-T-A	-802865	-802865	50	50	0.0565611	0.00168981	0.528422	0.167198	0.867313	0.864397	0.634685	1.62e-05
chr8_143588803	7563	1.04239	868.676	361.012	0.00236858	8-144492358-G-T	903555	903555	330	438	0.49656	0.00107138	0.155621	0.0472421	0.863414	0.863484	0.634685	1.05e-05
chr9_129827881	8443	1.04714	1240.47	365.728	0.00167067	9-129673652-C-CCACACACACACACACACACA	-154229	-154229	14	14	0.0159817	0.000777475	0.825624	0.243866	0.865313	0.864358	0.634685	7.55e-06
chr11_67295548	5978	0.976887	331.717	311.149	0.00589506	11-66562261-A-G	-733287	-733287	273	350	0.395928	0.00141202	-0.170229	0.0529703	0.864114	0.864532	0.634707	1.95e-05
chr17_35464952	6078	0.994935	678.196	347.059	0.002931	17-35737667-T-G	272715	272715	69	74	0.0837104	0.00109388	0.299079	0.0909576	0.861214	0.864525	0.634707	1.05e-05
chr7_5621314	10011	1.05163	1313.51	365.982	0.00158495	7-5582804-T-G	-38510	-38510	20	20	0.0226244	0.000735558	-0.8547	0.251296	0.862614	0.864639	0.634754	7.29e-06
chr14_20366895	8137	0.98119	1068.26	343.17	0.00184266	14-20212476-C-T	-154419	-154419	16	16	0.0181406	0.00058654	0.709367	0.204765	0.863814	0.864802	0.634756	6.21e-06
chr19_8540640	9435	1.01791	1316.66	369.258	0.00154099	19-8519409-A-G	-21231	-21231	28	28	0.0320366	0.00075263	-0.757996	0.223287	0.865213	0.864851	0.634756	6.13e-06
chr19_19682311	8329	1.03977	635.132	345.651	0.00324619	19-20334908-G-A	652597	652597	29	29	0.0328798	0.00120694	0.459204	0.140877	0.863614	0.864742	0.634756	1.42e-05
chr2_37204535	9242	1.00026	737.358	331.026	0.00270997	2-36638210-T-C	-566325	-566325	18	18	0.020362	0.000750617	0.776215	0.228603	0.867513	0.864734	0.634756	9.98e-06
chr9_92713882	7824	1.01303	493.341	341.888	0.00409098	9-92370485-G-T	-343397	-343397	42	45	0.0510204	0.00149828	0.257611	0.0805994	0.865213	0.864825	0.634756	1.6e-05
chr16_29668577	3824	1.0395	516.031	367.45	0.00399636	16-28821816-A-T	-846761	-846761	10	11	0.0124434	0.0021383	1.15299	0.373186	0.868213	0.864971	0.634813	1.75e-05
chr15_34232319	9453	1.03032	1369.92	374.325	0.00149734	15-34118068-T-TC	-114251	-114251	16	16	0.0180995	0.000792053	0.966438	0.285901	0.866013	0.86513	0.634837	6.28e-06
chr16_31121593	3901	0.975169	273.697	318.298	0.00714511	16-30413091-G-A	-708502	-708502	25	26	0.0294118	0.0020477	0.510784	0.164625	0.865213	0.865096	0.634837	2.34e-05
chr17_27312806	3929	1.05301	413.841	372.303	0.0050357	17-27438514-A-G	125708	125708	47	47	0.053288	0.00295765	-0.464851	0.155485	0.864914	0.865116	0.634837	2.33e-05
chr10_72220213	7225	1.03191	999.61	381.811	0.00205617	10-71668139-AACCACAGCCAGAGACCCCTGCC-A	-552074	-552074	12	12	0.0136054	0.00126003	1.03277	0.318062	0.866913	0.865418	0.634968	8.68e-06
chr16_3242560	7482	1.00429	844.198	347.098	0.00238133	16-3187861-T-A	-54699	-54699	15	16	0.0181406	0.000855093	0.663933	0.197679	0.865713	0.865436	0.634968	8.91e-06
chr16_57678683	8392	1.00972	1285.24	367.081	0.00157158	16-57346615-A-G	-332068	-332068	21	22	0.0249433	0.000742082	0.492123	0.144798	0.863714	0.865418	0.634968	6.02e-06
chr7_66154009	6735	0.955622	129.144	288.963	0.0148661	7-65609957-T-C	-544052	-544052	20	23	0.0260771	0.00338772	0.436442	0.148094	0.864414	0.865591	0.635051	4.44e-05
chr10_72220153	7225	0.983982	533.271	329.595	0.00371319	10-71876991-G-T	-343162	-343162	15	16	0.0180995	0.00108266	0.739205	0.224608	0.866113	0.866016	0.635332	1.26e-05
chr1_179862701	8265	1.02701	586.235	358.023	0.00349962	1-179888792-A-G	26091	26091	91	98	0.11086	0.00160224	0.241917	0.076163	0.861714	0.866172	0.635358	1.44e-05
chr10_100232630	6544	1.00489	537.308	333.607	0.00375099	10-101170973-G-C	938343	938343	57	63	0.071267	0.00117523	-0.356955	0.10925	0.869113	0.866177	0.635358	1.4e-05
chr3_50112154	4083	1.01723	191.102	341.751	0.010615	3-50043881-C-CT	-68273	-68273	9	9	0.0103926	0.00471038	0.996762	0.350791	0.866113	0.866192	0.635358	4.21e-05
chr8_38970669	5596	1.02056	573.01	359.163	0.00356264	8-38511211-T-C	-459458	-459458	237	294	0.332579	0.00166385	-0.174036	0.0549864	0.866013	0.866221	0.635358	1.43e-05
chr19_16156935	8669	1.04661	1178.92	378.861	0.00176938	19-16064990-A-G	-91945	-91945	53	54	0.061086	0.00102285	-0.524667	0.158631	0.867113	0.866279	0.63537	7.92e-06
chr11_761818	7245	1.02512	1001.56	374.483	0.00204822	11-1213369-G-A	451551	451551	20	20	0.0226244	0.00112361	-0.851858	0.259684	0.865313	0.866355	0.635394	8.37e-06
chr1_33326749	5997	1.04295	882.834	371.924	0.00236083	1-33999854-T-C	673105	673105	60	60	0.0678733	0.00126539	-0.388416	0.119667	0.868113	0.866912	0.635482	1.04e-05
chr1_89182592	6715	1.00978	489.828	336.994	0.00413929	1-88542485-C-T	-640107	-640107	19	19	0.0214932	0.0014037	0.64289	0.19994	0.871013	0.866783	0.635482	1.58e-05
chr12_50930511	5916	0.988629	491.626	345.287	0.00405563	12-51380350-T-C	449839	449839	271	354	0.401361	0.00156503	-0.122863	0.0385964	0.866313	0.866883	0.635482	1.41e-05
chr12_57747946	5873	1.01424	630.906	368.73	0.00322606	12-58081282-C-A	333336	333336	26	26	0.0294785	0.00171154	0.698955	0.221424	0.869413	0.866729	0.635482	1.26e-05
chr14_106153691	7555	1.02078	617.118	352.441	0.00331373	14-106268928-A-C	115237	115237	22	24	0.0272727	0.00137951	-0.631593	0.196115	0.862414	0.866607	0.635482	1.33e-05
chr15_82834227	5097	1.02583	407.145	330.625	0.00504019	15-82050193-G-A	-784034	-784034	43	45	0.0510204	0.00161148	0.306635	0.0965903	0.871113	0.866704	0.635482	2.07e-05
chr17_30958664	6020	1.01301	450.756	333.031	0.00451086	17-30819096-C-T	-139568	-139568	27	27	0.030543	0.00146132	0.600507	0.18745	0.867613	0.8669	0.635482	1.75e-05
chr17_39759170	5858	1.01479	772.307	376.954	0.00263947	17-40534944-T-C	775774	775774	21	21	0.0237557	0.00154254	-0.806306	0.252953	0.866213	0.866948	0.635482	1.03e-05
chr19_53215437	12063	1.027	2439.04	379.127	0.000844917	19-52584863-A-C	-630574	-630574	223	276	0.312217	0.000456963	0.248548	0.0703537	0.863614	0.867023	0.635482	3.47e-06
chr2_32310651	6464	0.963383	267.12	287.53	0.00729871	2-31537046-G-A	-773605	-773605	10	10	0.0113379	0.00121345	0.6894	0.2116	0.866313	0.86693	0.635482	2.25e-05
chr2_131147548	6538	0.980935	473.132	342.878	0.00418278	2-130384698-T-C	-762850	-762850	14	14	0.015873	0.0015633	0.549812	0.172701	0.864214	0.866599	0.635482	1.4e-05
chr3_156541496	7334	1.03882	509.082	343.309	0.00407868	3-157091402-C-T	549906	549906	77	82	0.0929705	0.00152711	-0.219088	0.068668	0.865813	0.867001	0.635482	1.76e-05
chr7_66153190	6726	0.994992	178.75	319.505	0.0111628	7-65353257-C-CTTATTTATTTAT	-799933	-799933	48	54	0.062069	0.00369616	0.255288	0.0874439	0.866613	0.866646	0.635482	4e-05
chr19_39328660	7776	1.04992	943.296	375.028	0.002223	19-38511201-C-T	-817459	-817459	112	120	0.135747	0.00124046	-0.362733	0.111554	0.868013	0.867082	0.635494	1.01e-05
chr10_73779264	5497	0.992998	257.279	326.986	0.00777183	10-73219831-A-C	-559433	-559433	13	13	0.0147059	0.00261197	0.638449	0.21083	0.869713	0.867184	0.635502	2.75e-05
chr15_64957110	5813	0.93925	188.577	269.51	0.0101228	15-63998909-G-A	-958201	-958201	22	22	0.0249433	0.00135687	0.449577	0.139387	0.867413	0.867163	0.635502	2.76e-05
chr19_2293193	9527	1.01285	1969.19	376.526	0.00103562	19-1710586-A-AT	-582607	-582607	80	85	0.0963719	0.000546517	0.463039	0.132911	0.864614	0.867262	0.635502	4e-06
chr2_218237666	6704	0.982591	603.385	339.899	0.00329347	2-217961476-G-T	-276190	-276190	22	26	0.0294785	0.00111575	0.794588	0.242076	0.867913	0.86722	0.635502	1.11e-05
chr20_3875203	9101	1.03433	1156.77	356.154	0.00179319	20-3415418-CT-C	-459785	-459785	15	15	0.0169683	0.000716668	0.807539	0.236921	0.873013	0.867365	0.635547	7.59e-06
chr17_31534536	6452	1.0578	657.051	359.79	0.00321624	17-31640161-C-T	105625	105625	25	26	0.0295455	0.00149325	0.724792	0.226697	0.869313	0.867686	0.635751	1.5e-05
chr1_26876371	5210	1.03438	477.56	343.365	0.00435388	1-27808311-TTTTA-T	931940	931940	14	14	0.0160183	0.00165303	0.745026	0.235245	0.869813	0.868356	0.635772	1.84e-05
chr1_28335612	5415	0.998196	357.806	323.649	0.0056411	1-27716992-G-GT	-618620	-618620	12	12	0.0138889	0.00165417	0.799854	0.252574	0.870213	0.868281	0.635772	2.03e-05
chr12_120461364	7431	1.02554	787.853	366.976	0.00262344	12-119648659-C-G	-812705	-812705	11	11	0.0124434	0.00132112	-0.99119	0.306565	0.870413	0.868379	0.635772	1.07e-05
chr15_34231147	9455	1.03319	1517.48	381.846	0.00137134	15-34058555-A-AACACAC	-172592	-172592	132	149	0.17366	0.000811326	-0.305455	0.0905446	0.868613	0.868422	0.635772	5.76e-06
chr17_78109957	9372	1.01753	1765.12	374.974	0.00116287	17-77392933-G-A	-717024	-717024	30	33	0.0373303	0.00060504	-0.605661	0.175265	0.867113	0.868019	0.635772	4.57e-06
chr19_8518051	9404	1.01981	1423.23	373.442	0.00144603	19-7518431-C-T	-999620	-999620	14	14	0.015873	0.000751087	-1.12656	0.3318	0.869913	0.868281	0.635772	5.73e-06
chr19_16155807	8675	1.04241	1092.53	371.645	0.00191568	19-15371672-C-T	-784135	-784135	20	20	0.0226244	0.000998042	0.827644	0.249703	0.870213	0.868103	0.635772	8.37e-06
chr19_19681634	8330	1.02624	718.531	362.276	0.00287264	19-19143785-A-G	-537849	-537849	110	118	0.133787	0.00136283	0.3568	0.110667	0.864314	0.867898	0.635772	1.17e-05
chr19_35770280	7254	1.07453	973.465	365.398	0.00220587	19-34917975-G-A	-852305	-852305	55	58	0.0659091	0.00105954	0.472781	0.143384	0.868613	0.868462	0.635772	1.1e-05
chr19_47342663	7902	1.06648	1354.91	381.602	0.0015754	19-48283470-C-T	940807	940807	38	38	0.0429864	0.000939969	0.62628	0.187977	0.867513	0.868395	0.635772	7.59e-06
chr19_54180098	11117	1.03445	2724.61	391.379	0.000764432	19-53433094-G-A	-747004	-747004	23	24	0.027907	0.000505032	0.772254	0.220297	0.867813	0.868306	0.635772	3.23e-06
chr20_3871534	9098	0.978594	766.367	318.807	0.00259069	20-4464546-C-T	593012	593012	62	63	0.0714286	0.000560269	0.359817	0.103486	0.867513	0.867764	0.635772	8.53e-06
chr4_38789743	8747	1.03223	1108.67	369.944	0.00187549	4-38297047-C-T	-492696	-492696	11	11	0.0125	0.000948712	1.11379	0.334568	0.865613	0.868475	0.635772	7.84e-06
chr5_131159918	4946	1.04728	282.97	357.15	0.00740658	5-131098517-C-T	-61401	-61401	17	17	0.0192308	0.00376213	0.759486	0.26065	0.869113	0.868221	0.635772	3.31e-05
chr6_149724681	8666	1.00041	763.079	339.209	0.00265224	6-150267683-A-G	543002	543002	26	26	0.0294118	0.000847766	-0.777914	0.231447	0.869813	0.868122	0.635772	9.65e-06
chr7_65000751	8459	1.02273	258.8	323.74	0.00794552	7-65280248-A-G	279497	279497	37	38	0.0431818	0.00255568	0.367207	0.120991	0.869713	0.868321	0.635772	3.2e-05
chr9_129506717	8012	1.02169	938.638	345.767	0.00219326	9-129312029-C-T	-194688	-194688	17	19	0.0215909	0.000757427	-0.8845	0.260689	0.865213	0.868067	0.635772	8.78e-06
chr9_134905611	10116	1.04058	2200.53	383.157	0.000951478	9-135209649-G-A	304038	304038	118	130	0.147059	0.000557144	0.335063	0.0963236	0.867713	0.868461	0.635772	4.12e-06
chr17_42703423	5104	1.01414	389.8	334.941	0.00525171	17-42580069-G-C	-123354	-123354	21	21	0.0238095	0.00181731	0.525992	0.167583	0.869113	0.868583	0.63582	2.03e-05
chr14_74735808	6785	1.03988	850.748	368.855	0.00245944	14-74529900-G-A	-205908	-205908	24	25	0.0282805	0.00126423	-0.688051	0.211963	0.869113	0.868637	0.635829	1.06e-05
chr6_25986369	8285	1.01705	420.739	332.287	0.00487961	6-25170856-G-T	-815513	-815513	16	18	0.020362	0.00159072	0.61015	0.191965	0.869113	0.868686	0.635833	1.91e-05
chr7_44578702	6905	1.04027	821.008	379.686	0.00255019	7-44529110-AACACACACAC-A	-49592	-49592	142	175	0.201613	0.00154502	0.262407	0.0823342	0.869813	0.868746	0.635847	1.1e-05
chr11_64738504	5124	1.04316	514.789	348.983	0.00407615	11-64862835-C-T	124331	124331	23	23	0.0260181	0.00166776	0.484485	0.153106	0.870213	0.868949	0.635902	1.78e-05
chr3_50335485	4291	1.03423	191.582	342.178	0.010838	3-50803027-C-CTT	467542	467542	99	109	0.123864	0.00485611	-0.213968	0.0755656	0.866713	0.86891	0.635902	4.58e-05
chr6_35316294	6321	1.0288	419.277	344.551	0.00494614	6-35717937-G-T	401643	401643	185	217	0.245475	0.0019614	0.199398	0.0639971	0.869613	0.868909	0.635902	2.04e-05
chr1_37861462	6794	1.06232	1169.57	377.283	0.00182616	1-38777858-G-T	916396	916396	191	210	0.237557	0.00103351	0.304562	0.0921663	0.871713	0.869463	0.636017	8.62e-06
chr13_19672948	10592	1.00928	678.366	331.863	0.00301814	13-20162177-T-C	489229	489229	65	69	0.0782313	0.000871196	0.34418	0.102638	0.868713	0.869355	0.636017	1.14e-05
chr17_75943187	8226	1.04056	1157.53	374.092	0.00181512	17-75933486-C-T	-9701	-9701	94	109	0.123303	0.000976833	0.383362	0.115447	0.869713	0.869529	0.636017	7.83e-06
chr17_75945026	8235	1.03462	1007.3	360.19	0.00207391	17-76211379-G-A	266353	266353	29	29	0.0328798	0.000907659	0.805399	0.241017	0.871113	0.869264	0.636017	8.73e-06
chr18_32070977	7021	1.02471	800.273	363.209	0.0025908	18-31575091-A-C	-495886	-495886	10	11	0.0124717	0.00122899	1.04294	0.320476	0.869013	0.869392	0.636017	1.05e-05
chr19_16551846	9506	1.0437	1287.66	374.329	0.00163552	19-16696607-C-T	144761	144761	9	9	0.010181	0.000873523	1.19143	0.355378	0.870613	0.869483	0.636017	7.15e-06
chr2_88947302	4448	1.02512	418.959	359.393	0.00494595	2-88469698-CCTACT-C	-477604	-477604	18	18	0.0204082	0.00243472	0.690557	0.226418	0.865113	0.869471	0.636017	2e-05
chr8_17230288	12433	1.03349	1675.86	374.581	0.00124715	8-17506811-C-T	276523	276523	74	83	0.0941043	0.000649497	-0.235541	0.0685512	0.868813	0.869517	0.636017	5.22e-06
chr8_30678497	7435	1.02868	967.779	376.32	0.00214893	8-30306910-A-G	-371587	-371587	26	26	0.0294785	0.0012184	0.64257	0.197298	0.867813	0.869315	0.636017	8.82e-06
chr9_134906189	10111	1.05332	2029.12	374.811	0.00104495	9-135459108-C-T	552919	552919	26	28	0.0318182	0.000535997	0.823686	0.236069	0.869613	0.869235	0.636017	4.76e-06
chr16_48354429	4960	1.02403	487.942	369.174	0.00424759	16-48500862-GTCT-G	146433	146433	11	11	0.0126147	0.00234538	-1.02867	0.336014	0.869113	0.869661	0.636049	1.71e-05
chr3_179397924	7001	1.07658	593.681	347.204	0.00363615	3-180109593-A-G	711669	711669	213	259	0.292986	0.00141661	0.252901	0.0787185	0.872713	0.869699	0.636049	1.82e-05
chr9_112684499	8128	1.00906	773.438	350.901	0.00264994	9-112030565-TGG-T	-653934	-653934	56	59	0.0667421	0.00103494	0.417154	0.126254	0.868513	0.869635	0.636049	9.97e-06
chr16_31122589	3905	1.0347	378.662	349.294	0.0055177	16-32118552-A-G	995963	995963	13	13	0.0148064	0.00239587	-0.743787	0.243477	0.870713	0.869759	0.636062	2.32e-05
chr1_150994863	5530	1.05812	494.897	358.231	0.00430259	1-150976258-C-T	-18605	-18605	26	30	0.0339367	0.00203976	0.658718	0.212224	0.871413	0.869847	0.636069	2e-05
chr1_231335099	8094	1.03593	941.568	353.541	0.002226	1-232179187-C-G	844088	844088	288	368	0.416667	0.000881687	0.263479	0.0786521	0.871413	0.869896	0.636069	9.4e-06
chr2_197474507	5306	0.969511	363.998	341.368	0.00544963	2-198051235-T-C	576728	576728	68	74	0.0839002	0.00209972	0.25807	0.0833802	0.869013	0.869888	0.636069	1.71e-05
chr16_27330133	7751	0.987165	824.995	335.938	0.00244494	16-27306879-G-A	-23254	-23254	21	21	0.0238095	0.000723653	0.594383	0.174523	0.871413	0.870059	0.636158	8.31e-06
chr1_26876392	5210	1.00246	371.936	319.87	0.00548575	1-26172790-CA-C	-703602	-703602	24	27	0.0306122	0.00149766	0.514237	0.160885	0.868513	0.870222	0.636215	2e-05
chr2_96249501	2797	1.05679	278.172	364.242	0.00764362	2-96818540-C-T	569039	569039	42	45	0.050905	0.00426668	0.580771	0.202113	0.871313	0.870196	0.636215	3.53e-05
chr4_2840025	8002	1.02898	862.308	352.68	0.0024212	4-3576015-T-C	735990	735990	263	328	0.371298	0.000958842	-0.16013	0.0481449	0.869313	0.870336	0.636268	9.92e-06
chr1_183559675	6915	1.03768	585.128	355.627	0.00359378	1-183103651-G-T	-456024	-456024	23	23	0.0260181	0.00159321	0.643037	0.202341	0.872413	0.870602	0.63636	1.53e-05
chr16_8853978	12818	1.02343	1849.65	377.973	0.00112551	16-8769386-G-A	-84592	-84592	335	435	0.493166	0.000613768	-0.261891	0.0758726	0.871713	0.870556	0.63636	4.49e-06
chr16_88644737	10348	1.04088	1016.55	336.775	0.00207586	16-89221052-A-G	576315	576315	47	51	0.0576923	0.000601498	-0.390528	0.112957	0.871913	0.870673	0.63636	8.93e-06
chr2_32310762	6464	0.993375	428.124	332.651	0.00473922	2-32976264-G-A	665502	665502	153	178	0.201357	0.00154352	-0.2507	0.0786539	0.870813	0.870582	0.63636	1.66e-05
chr9_137611490	4996	1.02925	661	342.602	0.00316202	9-136623857-T-G	-987633	-987633	204	261	0.295249	0.00111177	-0.169248	0.0515461	0.870913	0.870674	0.63636	1.3e-05
chr15_34231237	9456	1.03231	1349.38	372.796	0.00155432	15-33359593-CTTATTTAT-C	-871644	-871644	15	15	0.0172018	0.000805351	0.87065	0.257923	0.869413	0.870746	0.636382	6.44e-06
chr2_201165406	6233	0.989876	502.603	337.7	0.00403019	2-201924430-G-A	759024	759024	14	14	0.0158371	0.00137459	-0.473347	0.14693	0.866713	0.870797	0.636388	1.38e-05
chr15_63910678	6988	1.02552	494.281	341.743	0.00421946	15-64813979-G-A	903301	903301	96	106	0.11991	0.00155156	0.384049	0.120549	0.866813	0.871022	0.636401	1.7e-05
chr16_23465188	7046	0.984057	908.769	352.998	0.00222097	16-22746894-A-G	-718294	-718294	53	72	0.0816327	0.000871306	-0.37826	0.112802	0.870813	0.870867	0.636401	7.42e-06
chr16_67997530	4886	1.04203	336.166	353.089	0.00627485	16-68564841-A-ATT	567311	567311	14	14	0.0158371	0.00293932	0.834962	0.2791	0.872713	0.870906	0.636401	2.72e-05
chr22_39032731	6467	1.06554	1035.32	380.98	0.00207963	22-39362928-A-G	330197	330197	15	16	0.0180995	0.0012601	0.886071	0.272886	0.876412	0.871026	0.636401	9.88e-06
chr3_49415359	3287	0.939717	129.902	305.489	0.0148867	3-49502956-G-A	87597	87597	17	19	0.021542	0.00438437	0.453103	0.158167	0.867413	0.871014	0.636401	4.02e-05
chr11_68756512	7543	1.0366	1012.19	373.622	0.0020816	11-69247794-A-T	491282	491282	32	32	0.0362812	0.00112892	0.493143	0.150395	0.868913	0.871153	0.636432	8.78e-06
chr9_120927372	5931	1.03152	595.979	348.504	0.00351839	9-121912385-C-T	985013	985013	140	155	0.176136	0.00139087	0.237545	0.0738149	0.874113	0.871118	0.636432	1.45e-05
chr16_29669884	3825	0.999863	300.696	315.853	0.00679566	16-29421386-T-C	-248498	-248498	24	25	0.0283447	0.00184344	0.487793	0.155625	0.871513	0.871346	0.636536	2.44e-05
chr16_70379824	5928	1.03581	405.33	345.64	0.00519123	16-71293431-A-G	913607	913607	207	240	0.271493	0.00211228	-0.201515	0.0651457	0.871813	0.871381	0.636536	2.18e-05
chr19_54214042	11083	1.01788	2230.75	374.237	0.000932447	19-53709988-A-T	-504054	-504054	79	82	0.0927602	0.000467721	0.479148	0.135871	0.874013	0.871471	0.63654	3.62e-06
chr3_50113050	4084	0.999191	157.448	325.29	0.012937	3-49284594-T-A	-828456	-828456	141	159	0.179864	0.00483248	0.198028	0.0698972	0.871113	0.871462	0.63654	4.65e-05
chr17_64751457	6192	1.0312	917.812	374.79	0.00228911	17-65113402-A-C	361945	361945	11	11	0.0124434	0.00127677	0.927254	0.285907	0.874513	0.871538	0.636557	9.42e-06
chr19_8495183	9429	1.03706	1520.12	380.126	0.00138926	19-8608840-T-C	113657	113657	14	15	0.0170455	0.000800701	-0.982025	0.290776	0.873613	0.871578	0.636557	5.86e-06
chr19_19177384	6985	1.06243	811.68	371.277	0.00265181	19-19702210-T-C	524826	524826	198	224	0.253394	0.00142664	0.289823	0.0902694	0.871213	0.871658	0.636585	1.24e-05
chr5_14715286	7109	1.0416	820.026	367.391	0.00258445	5-15378681-T-C	663395	663395	31	32	0.0362812	0.00130722	-0.62792	0.194023	0.871713	0.87175	0.63662	1.11e-05
chr14_106335287	7035	1.04606	650.39	363.743	0.00327201	14-105588119-A-G	-747168	-747168	105	141	0.160227	0.00161625	-0.377517	0.118951	0.873513	0.872032	0.63664	1.43e-05
chr19_8492793	9431	1.03955	1617.62	382.277	0.00131041	19-7877120-G-A	-615673	-615673	56	58	0.0657596	0.000777503	-0.50619	0.149515	0.870513	0.872054	0.63664	5.57e-06
chr2_89027297	4342	1.04306	391.44	359.065	0.0054189	2-89832136-C-G	804839	804839	13	13	0.0148402	0.00269205	0.809347	0.268091	0.872713	0.872072	0.63664	2.34e-05
chr2_218236703	6703	1.00928	821.682	367.629	0.0025173	2-218350196-G-A	113493	113493	15	16	0.0180995	0.00127363	1.06304	0.327704	0.872913	0.872001	0.63664	9.4e-06
chr3_50332931	4287	1.04601	205.103	347.531	0.0103384	3-49380674-AAATAAT-A	-952257	-952257	118	130	0.150463	0.0049138	0.296454	0.10484	0.869113	0.87205	0.63664	4.54e-05
chr5_181237169	5324	1.01603	644.096	347.67	0.0032261	5-181152244-C-T	-84925	-84925	253	333	0.376697	0.00123828	-0.16029	0.0492877	0.874313	0.871892	0.63664	1.24e-05
chr8_11843167	8254	1.04252	771.587	344.447	0.00274925	8-11725042-A-C	-118125	-118125	17	17	0.0192308	0.000969779	-0.922269	0.277562	0.871813	0.871831	0.63664	1.19e-05
chr15_34231239	9456	1.00424	1310.45	372.176	0.00157586	15-33615902-C-T	-615337	-615337	165	184	0.208145	0.000809591	-0.306518	0.0908434	0.873113	0.87251	0.636745	5.74e-06
chr15_41305350	6410	0.970332	353.225	318.279	0.00567237	15-42070825-C-T	765475	765475	13	13	0.0147392	0.00152129	-0.558667	0.175039	0.873613	0.872348	0.636745	1.77e-05
chr17_75104513	7982	1.04728	1295.04	381.021	0.00164814	17-75605151-A-G	500638	500638	32	34	0.0384615	0.000978521	-0.737932	0.222257	0.873213	0.872356	0.636745	7.23e-06
chr18_45984143	7255	1.03006	963.03	367.76	0.00218813	18-46364223-T-C	380080	380080	284	363	0.411565	0.00108981	-0.164357	0.0499688	0.869913	0.872555	0.636745	8.93e-06
chr19_12731865	7299	0.971757	543.304	319.953	0.00369751	19-13249424-C-T	517559	517559	12	12	0.0135747	0.000904746	0.87139	0.260693	0.870213	0.872468	0.636745	1.16e-05
chr19_54175845	11111	1.01207	3042.12	399.401	0.000683111	19-53593663-C-T	-582182	-582182	9	9	0.0102506	0.000511721	1.25102	0.357241	0.875612	0.872405	0.636745	2.58e-06
chr19_57866852	6973	0.978824	512.236	315.984	0.0039414	19-56931524-C-A	-935328	-935328	126	138	0.156109	0.000912118	0.223901	0.0670308	0.869113	0.872285	0.636745	1.28e-05
chr3_50111545	4082	0.997885	186.455	336.79	0.0109676	3-49286816-C-CTCTA	-824729	-824729	209	234	0.265046	0.00459297	-0.133826	0.0469619	0.869313	0.872513	0.636745	3.9e-05
chr13_32521783	7095	0.995943	517.748	324.113	0.00395935	13-32755806-G-GT	234023	234023	13	13	0.0150115	0.00106497	0.705117	0.213941	0.874413	0.872637	0.636771	1.39e-05
chr5_176532444	6120	1.00403	728.237	345.028	0.00283525	5-177038876-TTGTGTG-T	506432	506432	177	209	0.24023	0.00101619	-0.210514	0.063612	0.871113	0.872675	0.636771	1.03e-05
chr20_3928937	9099	1.02303	1526.27	379.457	0.00137516	20-4129396-G-C	200459	200459	28	34	0.0384615	0.000783396	-0.683113	0.2019	0.868513	0.872845	0.636864	5.43e-06
chr1_1664099	7228	1.00611	919.552	351.555	0.00225208	1-2445294-G-A	781195	781195	98	105	0.119048	0.00086417	0.424442	0.126486	0.874013	0.872948	0.636877	8.26e-06
chr19_47344238	7903	1.04789	1152.51	367.58	0.00185664	19-48159731-T-TTATC	815493	815493	93	97	0.109729	0.000903014	-0.40898	0.122334	0.875612	0.872935	0.636877	8.15e-06
chr11_119009385	7007	0.971386	482.119	310.979	0.00417357	11-118245282-C-T	-764103	-764103	26	28	0.0316742	0.000893826	0.560531	0.167521	0.875112	0.873032	0.636907	1.3e-05
chr5_157477937	8176	1.02628	807.663	375.554	0.00260628	5-158251708-C-A	773771	773771	86	93	0.105442	0.00149052	0.377286	0.117986	0.875012	0.87311	0.636934	1.04e-05
chr6_33301338	23190	1.01691	949.766	356.549	0.00220134	6-33243858-T-C	-57480	-57480	23	23	0.0260181	0.000915365	-0.758479	0.22714	0.874313	0.873202	0.63697	8.46e-06
chr17_39760928	5859	1.01022	638.901	357.18	0.00325433	17-40560108-G-A	799180	799180	48	51	0.0576923	0.00145432	0.558222	0.174173	0.868513	0.873271	0.63699	1.21e-05
chr1_37860956	6791	1.03797	1226.79	384.7	0.00173453	1-38245969-G-A	385013	385013	18	18	0.0204082	0.00109385	-0.820797	0.249625	0.875712	0.873461	0.637066	7.29e-06
chr17_78109903	9372	0.9839	1192.33	343.857	0.00170976	17-78986163-G-A	876260	876260	12	12	0.0136054	0.000542982	0.771174	0.221245	0.871913	0.873439	0.637066	5.65e-06
chr8_38971835	5597	1.00427	458.215	341.023	0.00451866	8-38904098-G-C	-67737	-67737	12	13	0.0147059	0.00166608	0.496523	0.156896	0.874613	0.873582	0.637123	1.64e-05
chr12_132722375	5664	0.999434	471.202	327.084	0.00437917	12-133237152-G-T	514777	514777	327	429	0.486395	0.00127399	-0.166604	0.0513602	0.874713	0.87368	0.637136	1.56e-05
chr14_24124821	7948	1.01097	1086.1	368.717	0.00192003	14-24350230-G-A	225409	225409	44	47	0.0531674	0.000955121	0.459375	0.13807	0.875212	0.873716	0.637136	7.17e-06
chr19_13760849	7315	0.99454	1059.7	359.592	0.00194231	19-13482848-T-TTG	-278001	-278001	66	71	0.0823666	0.000833424	0.401852	0.119388	0.873113	0.873726	0.637136	6.74e-06
chr19_2292568	9525	0.987157	1217.31	336.384	0.00168197	19-2914938-G-C	622370	622370	28	29	0.0328054	0.000461396	-0.737148	0.208811	0.872013	0.873879	0.63714	5.63e-06
chr19_54238265	11068	1.03692	2973.36	394.34	0.000716757	19-53265144-A-G	-973121	-973121	212	249	0.281818	0.000495413	0.275363	0.0784335	0.873513	0.873946	0.63714	2.99e-06
chr3_49319810	3368	1.03398	178.113	331.297	0.0118628	3-48828493-G-A	-491317	-491317	31	32	0.0363636	0.00470181	-0.556324	0.195747	0.874313	0.873773	0.63714	4.92e-05
chr3_50333597	4287	1.04727	241.595	366.207	0.00885334	3-49823635-T-TTTC	-509962	-509962	92	95	0.108447	0.00515967	0.34734	0.123533	0.874213	0.873911	0.63714	3.88e-05
chr5_134927332	6214	1.02678	908.379	382.004	0.00232622	5-135544425-C-A	617093	617093	19	19	0.0214932	0.00144508	0.731179	0.228005	0.874413	0.873985	0.63714	9.31e-06
chr9_134905568	10116	1.00392	2388.9	392.003	0.000869382	9-134293803-T-C	-611765	-611765	214	241	0.273243	0.000584997	0.282847	0.081629	0.873013	0.873975	0.63714	3.14e-06
chr1_160996646	7246	0.985986	808.343	358.654	0.00253342	1-160404167-C-T	-592479	-592479	172	196	0.222727	0.00111457	-0.179229	0.054598	0.874513	0.874284	0.637203	8.43e-06
chr10_72220177	7225	1.00793	585.059	336.233	0.00355922	10-72474557-G-A	254380	254380	22	22	0.0248869	0.00115236	-0.64347	0.196597	0.874613	0.874186	0.637203	1.31e-05
chr10_73249046	5843	1.01143	275.198	338.547	0.00757176	10-74079696-A-G	830650	830650	118	133	0.151136	0.00299858	0.251503	0.0842446	0.872613	0.874165	0.637203	2.84e-05
chr12_56342550	5444	1.01015	470.006	337.443	0.00443682	12-55840176-G-A	-502374	-502374	39	40	0.0453515	0.00153899	-0.395933	0.124185	0.875112	0.874216	0.637203	1.65e-05
chr2_101271697	7932	1.01956	676.29	354.235	0.00310905	2-101567128-A-G	295431	295431	59	61	0.0690045	0.00131721	-0.353233	0.109222	0.873813	0.874263	0.637203	1.2e-05
chr12_53174179	8023	1.00199	674.473	336.881	0.00307827	12-53852167-T-C	677988	677988	65	74	0.0837104	0.000975712	-0.418354	0.125972	0.872613	0.874584	0.637237	1.1e-05
chr13_21374929	9229	0.995986	1062.03	350.681	0.00194641	13-22229742-A-G	854813	854813	285	360	0.40724	0.000716957	0.195357	0.057317	0.871013	0.874546	0.637237	6.77e-06
chr15_34232478	9454	1.052	1554.57	382.14	0.0013893	15-35082862-C-T	850384	850384	76	77	0.0871041	0.000826729	0.429489	0.127513	0.875312	0.874517	0.637237	6.17e-06
chr16_30380403	3319	0.999415	440.079	369.876	0.00470371	16-30919896-T-G	539493	539493	12	12	0.0136986	0.00265447	-1.09667	0.362741	0.873013	0.874551	0.637237	1.66e-05
chr16_31121275	3900	0.958024	257.944	314.018	0.0077464	16-31426579-A-AGT	305304	305304	33	34	0.039261	0.00211952	0.408006	0.131944	0.876312	0.874537	0.637237	2.26e-05
chr5_14716341	7105	1.04739	897.35	374.794	0.00239621	5-15336494-C-CT	620153	620153	16	16	0.0181406	0.00134312	0.927749	0.287373	0.875612	0.874408	0.637237	1.04e-05
chr11_762064	7247	1.03953	904.478	367.54	0.00236573	11-827993-T-C	65929	65929	116	124	0.140271	0.00118591	-0.359131	0.110004	0.875312	0.874702	0.63726	9.97e-06
chr2_128195124	7790	1.046	816.327	368.531	0.00263466	2-127830794-G-GT	-364330	-364330	14	14	0.0161663	0.00135917	0.930202	0.288445	0.875512	0.874785	0.63726	1.14e-05
chr22_45340968	9817	1.00394	2117.25	383.632	0.000983862	22-46302765-T-G	961797	961797	22	22	0.0248869	0.000582327	-0.816368	0.235516	0.873813	0.874767	0.63726	3.55e-06
chr4_39548083	8303	1.04628	1044.66	369.246	0.00205947	4-39442416-T-C	-105667	-105667	48	51	0.0580866	0.0010421	0.49591	0.15018	0.876412	0.874738	0.63726	8.92e-06
chr4_38789663	8747	1.03582	1113.17	369.692	0.00191834	4-38633128-A-T	-156535	-156535	321	422	0.477376	0.000969141	0.23626	0.0710996	0.871913	0.874861	0.637285	7.95e-06
chr12_98549370	6832	1.06385	903.383	369.883	0.00241518	12-98255325-G-A	-294045	-294045	321	420	0.475113	0.00125833	-0.226335	0.0696962	0.877112	0.874991	0.637348	1.12e-05
chr2_201165325	6233	1.03966	705.899	368.346	0.00303794	2-201784931-C-T	619606	619606	18	18	0.0204082	0.00159082	-0.869772	0.273649	0.876112	0.875349	0.637578	1.28e-05
chr8_11843764	8256	1.02913	954.357	363.076	0.00223067	8-11842479-C-T	-1285	-1285	196	238	0.269231	0.00103404	-0.263291	0.0796806	0.875912	0.87545	0.63762	8.97e-06
chr3_10152221	7709	1.01025	1320.67	374.839	0.00158924	3-9329489-G-C	-822732	-822732	159	186	0.210407	0.000853126	-0.316605	0.0942474	0.874013	0.875509	0.637633	5.88e-06
chr17_74746280	8516	1.01666	1550.93	384.613	0.00136091	17-74603621-A-G	-142659	-142659	273	355	0.401584	0.000840469	-0.254835	0.0757639	0.877612	0.875628	0.637689	5.17e-06
chr20_3870959	9095	1.04545	1607.1	384.198	0.00134377	20-4072831-T-TACACACAC	201872	201872	23	25	0.0288684	0.000823653	0.667196	0.198024	0.873713	0.875807	0.637757	5.78e-06
chr3_44749198	6617	1.039	663.725	369.584	0.00323428	3-44963500-C-CAA	214302	214302	13	13	0.0148064	0.00173782	-1.00527	0.318921	0.878412	0.875779	0.637757	1.35e-05
chr3_121638225	7024	1.03836	473.15	362.065	0.00453371	3-121688518-T-C	50293	50293	105	121	0.1375	0.00228778	-0.288149	0.0938908	0.876312	0.875893	0.637789	1.89e-05
chr11_65180275	5231	1.03593	587.155	367.149	0.00364902	11-66123189-C-CT	942914	942914	49	52	0.0590909	0.00192183	-0.49543	0.158696	0.874813	0.875947	0.637797	1.51e-05
chr7_100151825	5284	1.01555	472.781	356.839	0.00445979	7-99841775-G-A	-310050	-310050	40	40	0.0453515	0.00208364	0.523548	0.169026	0.877312	0.875996	0.637802	1.69e-05
chr19_54177362	11120	1.01288	1828.28	356.69	0.00115341	19-53875858-AAAG-A	-301504	-301504	12	13	0.0147059	0.000433541	0.81947	0.231022	0.875012	0.876139	0.637844	4.3e-06
chr7_66153882	6732	1.03635	222.566	343.649	0.00960733	7-65990097-T-C	-163785	-163785	122	137	0.155329	0.00428393	-0.289038	0.100633	0.875812	0.876137	0.637844	3.99e-05
chr11_32856896	7221	1.01391	798.73	366.594	0.00264253	11-33668197-C-T	811301	811301	11	11	0.0124434	0.00132424	1.03866	0.321315	0.878712	0.876359	0.637856	9.9e-06
chr17_81247781	8612	1.02212	1191.64	372.945	0.00178308	17-81160997-C-G	-86784	-86784	26	27	0.030543	0.000940521	-0.648758	0.194734	0.873913	0.876314	0.637856	6.93e-06
chr2_69880822	7721	1.03889	639.231	341.337	0.00336401	2-68937772-C-A	-943050	-943050	41	45	0.0510204	0.00117277	-0.425779	0.130289	0.879112	0.876273	0.637856	1.41e-05
chr7_17345216	8390	0.99397	907.496	345.7	0.00228984	7-18183260-C-T	838044	838044	147	162	0.183258	0.000796465	-0.258612	0.0765406	0.878412	0.876367	0.637856	7.84e-06
chr9_121340573	6219	1.03452	738.955	367.58	0.00290127	9-121596086-C-T	255513	255513	14	14	0.0158371	0.00149346	0.606643	0.189745	0.876212	0.876299	0.637856	1.19e-05
chr19_14618733	8001	1.0199	1266.45	378.74	0.00167584	19-14968573-G-A	349840	349840	11	11	0.0124434	0.000961929	1.0938	0.328953	0.874313	0.876454	0.637858	6.44e-06
chr6_42888366	6594	1.00613	704.918	341.222	0.00297623	6-43762455-G-T	874089	874089	18	19	0.021542	0.00100959	-0.876718	0.264772	0.880212	0.87643	0.637858	1.08e-05
chr20_32094446	5752	1.03128	407.651	341.361	0.0052465	20-31243969-A-T	-850477	-850477	27	28	0.0316742	0.00200549	0.545674	0.175513	0.877412	0.876631	0.637956	2.12e-05
chr20_35713436	4907	1.05639	418.22	364.849	0.00521521	20-36073999-A-AAAAT	360563	360563	24	24	0.0271493	0.0027875	0.652503	0.216913	0.873813	0.87677	0.638026	2.34e-05
chr11_64739139	5125	0.997465	422.333	332.637	0.00493787	11-65670608-G-A	931469	931469	70	76	0.0863636	0.00162346	0.308008	0.0970901	0.877612	0.876906	0.638094	1.72e-05
chr15_45607780	7717	1.0633	678.924	350.706	0.003235	15-45657265-A-ATT	49485	49485	179	199	0.225624	0.00130467	0.213726	0.0660282	0.874313	0.876971	0.638111	1.49e-05
chr17_48864315	6024	0.998175	661.283	357.427	0.00315992	17-48411398-CAAAT-C	-452917	-452917	26	26	0.0296128	0.00141101	-0.680018	0.211587	0.876012	0.877046	0.638134	1.1e-05
chr1_150732112	5002	1.03738	528.695	369.986	0.00407639	1-151113081-AT-A	380969	380969	46	47	0.0541475	0.00226484	-0.504789	0.164316	0.877712	0.877255	0.638141	1.69e-05
chr15_34231299	9457	1.04017	1384.28	375.122	0.00156254	15-33393644-C-T	-837655	-837655	192	223	0.252834	0.000841074	0.278457	0.0827921	0.879512	0.877309	0.638141	6.53e-06
chr16_1937792	8175	1.02361	1156.97	366.685	0.0018456	16-2163119-C-T	225327	225327	33	33	0.0373303	0.000884017	-0.673186	0.201	0.878212	0.877305	0.638141	7.19e-06
chr16_12660867	10870	1.03754	1416.13	374.39	0.00152375	16-13029379-A-G	368512	368512	174	199	0.225624	0.000808408	0.307839	0.0912238	0.880012	0.877205	0.638141	6.3e-06
chr17_4713595	9013	0.977988	939.303	350.997	0.00219103	17-4573340-G-A	-140255	-140255	16	16	0.0187793	0.000828736	0.672579	0.199725	0.878312	0.877182	0.638141	6.94e-06
chr7_100151923	5284	1.06525	474.168	349.601	0.00463755	7-100293682-G-A	141759	141759	15	16	0.0181406	0.00196056	0.777218	0.249439	0.876012	0.8771	0.638141	2.16e-05
chr10_101787870	4922	0.984314	361.498	331.373	0.00572699	10-101694634-C-G	-93236	-93236	12	12	0.0136054	0.00191111	-0.934349	0.299129	0.875712	0.877839	0.638222	1.87e-05
chr11_65772864	4870	1.05046	421.079	344.448	0.00517796	11-65580876-G-A	-191988	-191988	22	22	0.0249433	0.00206856	0.545506	0.17599	0.875012	0.877844	0.638222	2.26e-05
chr14_91217747	7873	0.999996	589.501	326.565	0.00355833	14-91321804-T-C	104057	104057	92	100	0.113122	0.000972576	-0.308354	0.0928237	0.881112	0.877713	0.638222	1.25e-05
chr15_34231826	9455	1.03971	1525.22	383.081	0.00142061	15-33461007-T-C	-770819	-770819	308	397	0.449309	0.000859616	0.250475	0.0746097	0.878712	0.877836	0.638222	5.92e-06
chr15_72757302	5160	1.03715	349.535	336.393	0.00616917	15-71822710-G-A	-934592	-934592	29	32	0.0361991	0.00226365	0.459585	0.149594	0.873913	0.877722	0.638222	2.55e-05
chr18_32071395	7022	0.975668	553.601	332.777	0.00371401	18-32575679-C-A	504284	504284	19	19	0.0214932	0.00114453	0.700279	0.213824	0.875912	0.877612	0.638222	1.16e-05
chr19_49521736	8261	1.00624	1223.09	369.023	0.00172594	19-49972251-G-A	450515	450515	11	11	0.0124717	0.000851516	0.933214	0.277756	0.877612	0.877838	0.638222	6.21e-06
chr3_3150740	11184	1.03563	2038.16	381.88	0.00105956	3-3071552-A-AGT	-79188	-79188	143	164	0.186788	0.000613092	0.204375	0.0592044	0.878912	0.877733	0.638222	4.34e-06
chr3_121637762	7027	1.04556	560.447	374.68	0.00387385	3-122637352-C-A	999590	999590	31	33	0.0373303	0.00228182	-0.613643	0.199898	0.879912	0.877525	0.638222	1.66e-05
chr8_11843126	8254	1.03949	1063.18	371.566	0.00203702	8-11826291-G-A	-16835	-16835	22	23	0.0260771	0.00106751	-0.805136	0.244339	0.878612	0.877838	0.638222	8.48e-06
chr16_1937795	8175	1.00297	743.161	328.554	0.00283366	16-2824996-C-T	887201	887201	29	29	0.0328798	0.000757991	0.553459	0.163131	0.879512	0.87802	0.638289	1e-05
chr19_19682869	8330	1.00784	492.122	329.735	0.00429317	19-20568250-T-C	885381	885381	11	11	0.0124434	0.00130046	0.888831	0.274515	0.879912	0.878064	0.638289	1.56e-05
chr6_33005476	23184	1.08792	717.66	339.565	0.00312891	6-33851150-G-T	845674	845674	148	160	0.181406	0.00104258	0.287803	0.087161	0.874213	0.878029	0.638289	1.58e-05
chr3_45680941	8119	1.03028	458.586	325.824	0.0046883	3-45126203-T-TTTCCTTCC	-554738	-554738	18	21	0.0240826	0.00135841	-0.779936	0.241837	0.876312	0.878126	0.638303	1.88e-05
chr19_53798923	11226	1.01809	2856.45	392.759	0.000747351	19-53724149-G-A	-74774	-74774	13	13	0.0147059	0.00050446	1.0624	0.303039	0.878812	0.878209	0.638333	2.83e-06
chr15_78499991	8820	0.984219	521.218	311.306	0.0039842	15-78417634-T-G	-82357	-82357	197	235	0.265837	0.000846164	-0.189153	0.0562684	0.877912	0.878416	0.638391	1.29e-05
chr19_17825792	8201	1.04884	1401.99	376.543	0.00155951	19-16995863-A-C	-829929	-829929	12	13	0.0147059	0.000858561	0.819986	0.244226	0.880612	0.878408	0.638391	6.73e-06
chr3_49415447	3286	1.02512	199.855	348.105	0.0106926	3-50388243-C-T	972796	972796	10	10	0.0113122	0.00515046	0.836646	0.297494	0.876612	0.878373	0.638391	4.19e-05
chr1_184793350	6068	1.02941	708.09	370.911	0.00304661	1-185493175-G-A	699825	699825	118	125	0.141723	0.0016569	0.345427	0.109094	0.876912	0.878961	0.63854	1.21e-05
chr1_203777271	7235	0.98264	716.209	328.795	0.00290219	1-204219245-A-G	441974	441974	76	77	0.0897436	0.000784498	0.37966	0.112225	0.877412	0.87884	0.63854	9.34e-06
chr12_132721433	5666	0.981756	398.642	314.735	0.00520116	12-132453773-G-A	-267660	-267660	23	24	0.0271493	0.00127798	0.589317	0.181724	0.879712	0.878678	0.63854	1.67e-05
chr15_72202815	6166	1.0218	553.26	341.943	0.00387206	15-72151918-ATATTTATT-A	-50897	-50897	69	74	0.0850575	0.00140347	0.264031	0.0821127	0.879812	0.878777	0.63854	1.49e-05
chr16_31122776	3905	0.99475	268.787	317.262	0.00778957	16-30749964-CA-C	-372812	-372812	150	166	0.188636	0.00225037	0.17947	0.0583829	0.880512	0.878846	0.63854	2.66e-05
chr16_74622407	7823	0.949785	347.038	269.722	0.00582204	16-73861891-G-A	-760516	-760516	11	12	0.0135747	0.000594571	0.604592	0.174711	0.877212	0.878842	0.63854	1.6e-05
chr19_39399412	7733	1.00648	539.662	326.624	0.00392465	19-39481428-G-T	82016	82016	182	216	0.245455	0.00110127	0.206838	0.0629421	0.878812	0.878925	0.63854	1.41e-05
chr6_149448442	8731	1.03925	995.153	355.305	0.00218505	6-149975737-A-AAAAAG	527295	527295	38	39	0.0442177	0.000888819	0.688406	0.205639	0.880912	0.878956	0.63854	9.05e-06
chr19_8418739	9506	0.982221	1124.64	351.562	0.00185056	19-8252442-CT-C	-166297	-166297	312	420	0.475113	0.00068616	0.175285	0.0512431	0.878012	0.879114	0.63862	5.93e-06
chr15_41280983	6386	0.994136	387.814	323.552	0.00541309	15-41272747-C-G	-8236	-8236	165	186	0.210884	0.00156736	0.125309	0.0393704	0.879712	0.879339	0.638753	1.84e-05
chr12_98733699	6691	1.02522	849.699	363.14	0.00253681	12-98108878-T-C	-624821	-624821	13	13	0.0147392	0.00119854	0.594688	0.182328	0.879912	0.879515	0.638757	9.87e-06
chr3_45680854	8118	1.00838	480.647	330.811	0.00442126	3-45215496-C-T	-465358	-465358	14	15	0.0170068	0.00137369	-0.7538	0.233971	0.878812	0.879461	0.638757	1.6e-05
chr4_7057577	10868	1.0198	2379.19	385.442	0.000902903	4-7813172-C-A	755595	755595	14	14	0.0158371	0.000546888	1.11191	0.319182	0.879312	0.879502	0.638757	3.43e-06
chr6_36141592	7217	0.998419	515.515	324.194	0.00409224	6-36269268-G-A	127676	127676	51	54	0.061086	0.00111205	0.527354	0.160615	0.882412	0.879557	0.638757	1.41e-05
chr7_66153856	6732	1.04676	223.156	345.067	0.00977905	7-65686001-G-A	-467855	-467855	9	9	0.0102506	0.00445715	1.00632	0.351936	0.878812	0.879422	0.638757	4.19e-05
chr19_18367143	7533	1.01001	995.41	354.942	0.00214229	19-18635627-G-A	268484	268484	72	73	0.0825792	0.000863299	-0.379161	0.112982	0.879912	0.87973	0.638852	7.79e-06
chr19_16151986	8669	1.00783	1059.13	366.965	0.00201068	19-15562325-A-T	-589661	-589661	157	185	0.209276	0.000978249	0.231664	0.0697727	0.881212	0.879803	0.638874	7.23e-06
chr17_39760232	5860	0.99755	525.016	342.276	0.00402147	17-39637135-C-T	-123097	-123097	27	29	0.0328054	0.00147685	0.577251	0.180366	0.879312	0.879931	0.638913	1.38e-05
chr2_85610207	7267	1.0339	743.564	365.957	0.0029225	2-85487754-C-A	-122453	-122453	9	9	0.0102041	0.00146967	-1.19301	0.372596	0.878612	0.879942	0.638913	1.18e-05
chr4_2839693	8002	1.02563	837.519	351.54	0.00257951	4-2301138-A-AC	-538555	-538555	134	145	0.164773	0.00101335	0.351466	0.106178	0.879912	0.88002	0.638939	1e-05
chr8_11843944	8257	1.0681	1042.73	368.284	0.00214046	8-11397746-CTCTATCTATCTA-C	-446198	-446198	232	277	0.313636	0.0010719	-0.273	0.0828787	0.878912	0.880121	0.638982	9.93e-06
chr14_20367118	8140	1.01841	1604.62	376.883	0.00134048	14-20647660-G-GT	280542	280542	18	20	0.0226757	0.000730655	-0.823721	0.242054	0.880212	0.880167	0.638984	5.05e-06
chr16_29670338	3825	1.03894	587.052	376.752	0.0037204	16-29125612-GTT-G	-544726	-544726	301	380	0.430682	0.00224443	0.241702	0.0786068	0.876412	0.880363	0.639076	1.53e-05
chr19_19682841	8330	0.991385	592.37	343.627	0.00355393	19-18743201-G-T	-939640	-939640	49	51	0.0576923	0.0013012	0.381449	0.117816	0.882412	0.880378	0.639076	1.18e-05
chr1_37861480	6794	1.06836	1055.21	369.725	0.00211909	1-36984904-G-T	-876576	-876576	253	311	0.35181	0.00108411	-0.235165	0.0714634	0.881212	0.880557	0.639112	9.83e-06
chr12_31999692	9934	1.01614	751.232	342.987	0.00286022	12-32139602-C-T	139910	139910	15	15	0.0170068	0.000991875	0.823931	0.248449	0.879612	0.880542	0.639112	1.07e-05
chr22_22322799	8357	1.03821	1092.21	374.216	0.00200153	22-22545569-T-C	222770	222770	170	193	0.219318	0.00109078	-0.264688	0.0804783	0.882712	0.880518	0.639112	8.2e-06
chr16_9111028	12302	1.00231	1126.69	344.837	0.00188819	16-9537513-C-G	426485	426485	62	64	0.0725624	0.000622775	-0.35098	0.101802	0.882112	0.880633	0.639137	6.6e-06
chr10_73248990	5843	0.975493	242.485	325.514	0.00856595	10-72458806-A-C	-790184	-790184	20	20	0.0226757	0.00288662	0.524523	0.175001	0.883412	0.880826	0.639195	2.65e-05
chr2_101284983	7893	1.05694	670.141	353.09	0.00331025	2-101212339-A-G	-72644	-72644	151	168	0.190476	0.00139195	-0.272741	0.0847578	0.882212	0.88084	0.639195	1.47e-05
chr20_32096636	5758	1.03694	530.064	363.702	0.00412082	20-32782026-C-G	685390	685390	36	36	0.040724	0.00209987	0.588998	0.190301	0.880012	0.880834	0.639195	1.68e-05
chr19_16156097	8673	0.997881	1072.8	369.735	0.00197811	19-15877772-A-G	-278325	-278325	17	18	0.020362	0.00100374	0.946836	0.285804	0.882412	0.880898	0.639206	6.77e-06
chr3_50332667	4287	1.03055	195.553	346.593	0.0110809	3-50079941-CTTTG-C	-252726	-252726	30	31	0.0353075	0.00527244	-0.615087	0.219311	0.881912	0.880941	0.639207	4.41e-05
chr1_89182674	6716	1.03264	642.074	363.533	0.00339676	1-88742966-G-A	-439708	-439708	21	22	0.0248869	0.00168131	-0.689867	0.218177	0.878912	0.881187	0.639222	1.36e-05
chr1_150993838	5530	1.03585	576.534	372.371	0.0037896	1-150992764-C-T	-1074	-1074	107	111	0.125566	0.00215751	-0.363422	0.117732	0.880112	0.881066	0.639222	1.54e-05
chr14_20366191	8135	1.03573	1605.2	378.709	0.00136274	14-20261127-A-G	-105064	-105064	15	16	0.0185615	0.000766364	0.916497	0.270383	0.878412	0.881081	0.639222	5.51e-06
chr15_63910824	6987	1.0357	523.565	347.252	0.00417241	15-64109490-T-TTTTTG	198666	198666	28	32	0.0364465	0.00166928	-0.639482	0.202105	0.880412	0.881109	0.639222	1.69e-05
chr19_13760872	7315	1.02626	1323.32	374.218	0.00164176	19-13445914-C-A	-314958	-314958	97	106	0.120181	0.000875662	-0.416679	0.124312	0.882012	0.881217	0.639222	6.37e-06
chr21_33435611	6507	0.96391	461.934	304.538	0.00446908	21-34206841-CCATTT-C	771230	771230	61	62	0.0701357	0.000863759	0.356733	0.106304	0.883412	0.881137	0.639222	1.3e-05
chr16_48353443	4959	1.03791	451.426	355.008	0.00484927	16-49175244-C-T	821801	821801	16	17	0.0192744	0.00223628	-0.824617	0.268087	0.878212	0.881303	0.639242	1.98e-05
chr19_12733104	7300	0.969165	569.978	327.574	0.00364178	19-13565714-GTGTTT-G	832610	832610	137	147	0.167045	0.00101959	0.268456	0.0811441	0.882312	0.88133	0.639242	1.09e-05
chr1_28335593	5415	1.00743	410.263	337.061	0.00521292	1-27880088-G-T	-455505	-455505	32	34	0.0384615	0.00186202	-0.683991	0.21843	0.882612	0.881379	0.639245	1.86e-05
chr10_72234411	7206	1.03935	884.032	375.628	0.00248307	10-72038841-C-T	-195570	-195570	17	17	0.0192744	0.00141443	-0.807341	0.25126	0.878912	0.881419	0.639245	1.02e-05
chr16_29668511	3824	1.007	385.55	341.661	0.00554884	16-29629362-T-C	-39149	-39149	247	309	0.349548	0.00215537	0.149223	0.0483368	0.880112	0.881588	0.639317	1.98e-05
chr19_16158453	8667	1.02567	1137.38	374.007	0.0019119	19-15284812-T-A	-873641	-873641	77	82	0.0927602	0.00103339	0.328875	0.0995228	0.883312	0.881602	0.639317	7.39e-06
chr16_89740458	6782	1.01959	606.609	343.165	0.00356605	16-88784902-A-C	-955556	-955556	241	313	0.354214	0.0012967	0.212536	0.0656243	0.880212	0.88167	0.639335	1.34e-05
chr19_51741655	10670	1.01661	1432.38	354.807	0.00150862	19-51878363-G-A	136708	136708	126	138	0.156109	0.000572373	-0.377754	0.108829	0.879712	0.881723	0.639343	5.6e-06
chr11_64739110	5125	0.986769	423.523	330.298	0.00497842	11-65632205-A-G	893095	893095	42	55	0.0622172	0.00157849	-0.313288	0.0984953	0.883012	0.88187	0.639375	1.62e-05
chr2_128194446	7795	1.01615	691.569	355.614	0.00312316	2-127815581-CA-C	-378865	-378865	325	416	0.471655	0.00135324	-0.230367	0.0714056	0.881012	0.881899	0.639375	1.16e-05
chr2_218385459	6665	1.03586	777.197	365.406	0.00282214	2-217393249-C-T	-992210	-992210	14	14	0.0159091	0.00140096	-0.995335	0.309495	0.884912	0.881937	0.639375	1.14e-05
chr21_33263934	6377	1.02942	838.598	363.77	0.00260189	21-33172330-A-T	-91604	-91604	263	328	0.371041	0.00124581	-0.260541	0.0801572	0.882612	0.881826	0.639375	1.02e-05
chr16_1938073	8169	0.991988	771.569	334.232	0.00274938	16-1883988-C-G	-54085	-54085	122	137	0.156393	0.000810335	-0.32938	0.0976266	0.884412	0.882076	0.639411	9.12e-06
chr19_16156385	8668	1.04822	1082.54	371.819	0.0020473	19-17123038-G-T	966653	966653	28	28	0.0316742	0.00107776	0.671464	0.203944	0.881012	0.882115	0.639411	8.69e-06
chr5_132472506	5555	1.01813	439.668	328.34	0.00491853	5-132987263-T-C	514757	514757	27	27	0.0306122	0.00150524	0.508549	0.15918	0.882812	0.882051	0.639411	1.84e-05
chr19_19786285	8644	1.03576	696.355	362.177	0.00315196	19-19161028-C-T	-625257	-625257	30	30	0.0339367	0.00151292	0.649869	0.203509	0.881012	0.882177	0.639425	1.27e-05
chr12_7095217	7856	1.03414	1195.04	371.478	0.00183725	12-6953840-G-A	-141377	-141377	15	15	0.0169683	0.000950025	-0.899759	0.270308	0.881812	0.882401	0.639433	7.34e-06
chr16_1936634	8181	1.01282	961.066	350.693	0.00224697	16-1027706-G-A	-908928	-908928	24	26	0.0294118	0.000849265	-0.804892	0.23951	0.883812	0.882394	0.639433	8.18e-06
chr17_45219968	7518	1.02842	541.848	357.708	0.00402784	17-44224554-C-T	-995414	-995414	280	387	0.438636	0.00187577	0.256696	0.0820331	0.884112	0.882268	0.639433	1.57e-05
chr17_59836342	4911	1.0199	371.107	352.804	0.00583845	17-59333421-G-C	-502921	-502921	182	207	0.234694	0.00269119	-0.262992	0.0871115	0.881712	0.882314	0.639433	2.2e-05
chr22_37773495	7287	0.986719	656.662	320.682	0.00321997	22-37202360-G-C	-571135	-571135	193	219	0.247738	0.000768345	0.198503	0.0585744	0.883412	0.882367	0.639433	1.04e-05
chr15_44733671	6043	0.999947	416.515	339.603	0.00512659	15-44803704-A-G	70033	70033	215	252	0.285068	0.00189824	-0.203668	0.0651614	0.882612	0.882449	0.639437	1.76e-05
chr1_86746613	7788	1.00846	638.89	347.04	0.00336906	1-87148536-C-T	401923	401923	109	115	0.13009	0.00129045	-0.205917	0.0635531	0.883412	0.882568	0.639473	1.2e-05
chr2_201219249	6247	1.00593	481.339	332.093	0.00446083	2-201404680-T-A	185431	185431	9	9	0.0102041	0.00141906	-0.616782	0.192011	0.882012	0.882584	0.639473	1.58e-05
chr12_53297118	7654	0.988867	610.982	332.712	0.00347	12-53002418-C-CT	-294700	-294700	12	13	0.0151869	0.00105114	0.81192	0.246065	0.883012	0.882642	0.639478	1.13e-05
chr6_33005869	23184	1.02709	639.984	327.443	0.00341382	6-32052735-T-C	-953134	-953134	33	34	0.0384615	0.000937956	0.480038	0.144056	0.882912	0.882717	0.639478	1.32e-05
chr7_100856642	6872	1.04437	757.209	367.415	0.00292382	7-101020573-T-C	163931	163931	52	54	0.0612245	0.00150284	-0.448431	0.140341	0.883312	0.8827	0.639478	1.22e-05
chr16_29668892	3824	1.05642	529.777	369.69	0.00421537	16-29642515-G-A	-26377	-26377	134	153	0.17426	0.00234195	-0.334178	0.109143	0.884512	0.882789	0.639499	1.85e-05
chr10_72234888	7208	1.04209	807.745	367.153	0.00273917	10-71664017-G-T	-570871	-570871	141	161	0.182127	0.00139079	-0.279861	0.0869637	0.882312	0.882953	0.639516	1.13e-05
chr11_767861	7262	1.01137	724.799	341.884	0.00298554	11-270071-C-T	-497790	-497790	303	400	0.452489	0.00102493	-0.175885	0.0531877	0.888611	0.883289	0.639516	1.08e-05
chr11_119009895	7013	1.05529	951.749	373.433	0.00235215	11-119456286-T-TTCTC	446391	446391	244	297	0.336735	0.00128925	0.248904	0.0768137	0.884512	0.883386	0.639516	1.02e-05
chr12_50930335	5916	1.03557	490.524	341.664	0.00449596	12-51447460-G-A	517125	517125	51	55	0.0623583	0.00167278	-0.480778	0.151978	0.881612	0.883605	0.639516	1.8e-05
chr12_53297270	7654	0.961706	425.963	298.999	0.00488555	12-52791061-G-C	-506209	-506209	213	260	0.294785	0.000872995	0.195379	0.0582742	0.884412	0.88362	0.639516	1.39e-05
chr14_20366314	8135	1.00242	1251.72	354.472	0.00171932	14-20273341-G-A	-92973	-92973	163	184	0.208617	0.000662667	-0.231614	0.0675183	0.884112	0.883502	0.639516	5.95e-06
chr16_3241692	7484	1.0491	1273.67	382.388	0.00174807	16-2784710-G-A	-456982	-456982	87	92	0.104072	0.0010653	0.403594	0.122459	0.879712	0.883085	0.639516	7.42e-06
chr19_8540671	9436	1.02207	1523.61	379.72	0.00143321	19-7794108-C-G	-746563	-746563	163	186	0.210407	0.000823093	-0.297176	0.0881971	0.880012	0.883302	0.639516	5.42e-06
chr19_13761346	7316	0.990333	588.427	303.674	0.00362109	19-13183809-C-T	-577537	-577537	266	316	0.357466	0.000639729	-0.204794	0.0595295	0.886111	0.883621	0.639516	1.19e-05
chr19_14619023	8004	1.02993	1279.61	377.653	0.00171856	19-14789384-C-CTCAA	170361	170361	158	186	0.211364	0.000972294	-0.31003	0.0933259	0.884912	0.883606	0.639516	6.71e-06
chr20_36652249	5213	0.974962	360.836	322.036	0.00581197	20-36633877-G-A	-18372	-18372	14	14	0.0158371	0.00167245	0.675111	0.213404	0.881712	0.882988	0.639516	1.78e-05
chr22_22381205	8674	1.00579	1195.91	375.926	0.00180416	22-22439773-T-C	58568	58568	55	58	0.0656109	0.000998556	-0.434615	0.13113	0.881512	0.883497	0.639516	6.34e-06
chr3_10152214	7709	0.97601	703.49	325.956	0.00299097	3-9298812-GA-G	-853402	-853402	27	29	0.0328798	0.000772818	0.529128	0.156211	0.885711	0.883253	0.639516	9.16e-06
chr3_170088899	6939	1.02322	669.629	347.483	0.00326106	3-170115877-T-TCACA	26978	26978	13	13	0.0147727	0.00125041	0.658956	0.2028	0.883812	0.88332	0.639516	1.24e-05
chr4_17632240	7885	0.929568	374.686	293.024	0.00539752	4-17367248-T-C	-264992	-264992	42	45	0.050905	0.000887613	0.358088	0.106955	0.883312	0.883203	0.639516	1.31e-05
chr5_132472623	5554	0.991174	403.28	328.02	0.00528185	5-132101025-C-G	-371598	-371598	40	45	0.0510204	0.00163688	0.470115	0.148304	0.882612	0.883582	0.639516	1.74e-05
chr7_66153257	6726	0.977687	159.382	315	0.0131377	7-65448846-C-T	-704411	-704411	254	321	0.363122	0.00427118	0.15101	0.0525591	0.880012	0.882967	0.639516	4.08e-05
chr8_140516409	7541	1.02081	987.991	359.566	0.00220486	8-140634522-G-A	118113	118113	14	15	0.0169683	0.000963913	0.561033	0.168758	0.882912	0.883034	0.639516	8.3e-06
chr9_32456369	9239	0.976544	555.036	333.669	0.00378936	9-33149200-TA-T	692831	692831	301	395	0.447248	0.00119134	0.236699	0.0725318	0.884012	0.88314	0.639516	1.16e-05
chr19_16156803	8669	1.03304	1121.72	376.301	0.00196565	19-16004247-C-T	-152556	-152556	217	273	0.309524	0.001104	0.27044	0.0823142	0.881012	0.88371	0.639519	7.78e-06
chr2_55547834	8705	1.02446	479.012	320.654	0.00456677	2-56123348-C-T	575514	575514	11	11	0.0124434	0.00120077	0.793424	0.2433	0.883712	0.883691	0.639519	1.74e-05
chr1_89183730	6723	1.02839	543.627	346.554	0.00403927	1-88244405-T-TACAC	-939325	-939325	21	21	0.0239726	0.0015888	-0.474934	0.149406	0.885311	0.883828	0.639543	1.57e-05
chr16_21640237	3698	1.05703	559.754	372.269	0.0040077	16-21603150-T-C	-37087	-37087	64	67	0.0761364	0.00229294	0.416288	0.135674	0.888711	0.883807	0.639543	1.76e-05
chr19_8541655	9454	1.00959	1563.46	383.593	0.00138674	19-8393377-G-T	-148278	-148278	167	189	0.213801	0.000844159	0.318471	0.0947183	0.882312	0.883919	0.639579	4.95e-06
chr1_89183853	6723	1.02125	654.344	364.653	0.00334079	1-89269398-T-A	85545	85545	13	14	0.0158371	0.00167735	0.578303	0.182853	0.882112	0.883979	0.639591	1.26e-05
chr1_2556553	7498	1.03865	1070.77	358.561	0.00207093	1-2127174-G-A	-429379	-429379	18	18	0.020362	0.000882011	0.614226	0.18336	0.882512	0.884093	0.639643	8.38e-06
chr3_50332758	4287	1.01456	214.356	357.044	0.0101204	3-49452394-C-CA	-880364	-880364	166	189	0.223934	0.0053884	-0.231117	0.0826164	0.885411	0.884212	0.639698	3.7e-05
chr19_4523012	8851	1.00767	1798.87	378.37	0.00120554	19-4128056-CA-C	-394956	-394956	291	370	0.418793	0.000666238	-0.271014	0.0790384	0.888011	0.884329	0.639712	4.26e-06
chr19_4907978	8841	0.99795	1238.07	354.415	0.00173814	19-5062803-T-C	154825	154825	203	233	0.264368	0.000670472	0.256112	0.0747309	0.882912	0.884359	0.639712	5.87e-06
chr4_7057532	10867	1.0015	1287.47	334.68	0.00167567	4-7361280-A-G	303748	303748	296	378	0.427602	0.00044414	0.209852	0.0592706	0.883812	0.884288	0.639712	5.75e-06
chr19_54214110	11083	1.02467	2174.85	371.59	0.00101157	19-53651909-G-A	-562201	-562201	189	215	0.245434	0.000488844	0.332077	0.0944897	0.883812	0.884631	0.639878	3.85e-06
chr15_41305334	6410	1.0273	572.688	360.496	0.00384631	15-41744872-GTGTT-G	439538	439538	14	15	0.0170068	0.00185317	-0.857127	0.273595	0.885211	0.884803	0.639941	1.48e-05
chr22_41599301	6320	1.02271	291.187	314.346	0.0075241	22-40768796-T-C	-830505	-830505	14	14	0.0158371	0.0020518	0.695298	0.224137	0.885811	0.884797	0.639941	2.84e-05
chr14_74735401	6786	1.0398	843.053	369.278	0.00264137	14-75027688-A-AAAC	292287	292287	56	58	0.0683962	0.00137851	-0.274051	0.0850893	0.885411	0.885013	0.640062	1.07e-05
chr19_1989343	9324	1.02574	1352.78	347.317	0.00163091	19-1792211-C-T	-197132	-197132	50	52	0.0588235	0.000547304	0.344475	0.0988899	0.882812	0.885221	0.640121	6.22e-06
chr19_54216246	11085	1.01116	1846.86	362.454	0.00118156	19-54219843-T-C	3597	3597	17	17	0.0193182	0.000495322	-0.772527	0.220041	0.887611	0.88521	0.640121	4.22e-06
chr8_37860403	5450	1.04124	1003.84	388.829	0.00222296	8-38598875-AAC-A	738472	738472	201	241	0.272624	0.00151651	-0.282542	0.0884989	0.887811	0.885215	0.640121	9.06e-06
chr1_22074217	8069	1.01137	841.675	344.565	0.00259261	1-22325119-G-A	250902	250902	12	14	0.0158371	0.000905853	0.599842	0.179473	0.885811	0.885343	0.640153	9.28e-06
chr12_31999306	9935	1.03073	813.257	351.307	0.00272448	12-32002734-AATAG-A	3428	3428	17	17	0.0192308	0.00107645	1.04196	0.316442	0.885911	0.885483	0.640153	1.06e-05
chr19_4907441	8839	0.984973	850.257	321.222	0.0025149	19-4636063-GATCCCATCACCCCATAAACGGA-G	-271378	-271378	52	53	0.0599548	0.000565998	0.438383	0.126184	0.887311	0.885414	0.640153	7.97e-06
chr2_37101247	9101	1.05949	1041.88	356.214	0.002174	2-37977697-T-C	876450	876450	34	34	0.0384615	0.000897154	0.474843	0.141957	0.884912	0.885564	0.640153	9.54e-06
chr7_100855261	6872	1.04913	536.788	336.276	0.00418179	7-101098682-G-A	243421	243421	26	26	0.0294118	0.00140464	0.670669	0.208592	0.887011	0.88548	0.640153	1.76e-05
chr8_30679147	7433	1.00185	710.846	345.807	0.00304774	8-31213809-A-AT	534662	534662	14	15	0.0170843	0.00112234	0.71359	0.217512	0.883212	0.885441	0.640153	1.04e-05
chr9_137043600	6791	1.05966	1291.69	377.122	0.0017541	9-136680208-T-C	-363392	-363392	62	64	0.0723982	0.000986252	-0.431041	0.129913	0.889211	0.885557	0.640153	7.7e-06
chr19_54175686	11112	1.0064	2046.61	366.335	0.00106418	19-54153332-T-C	-22354	-22354	170	193	0.218821	0.000471463	-0.325086	0.0922408	0.883512	0.885628	0.640169	3.72e-06
chr10_72234973	7208	1.04647	888.065	374.155	0.0025296	10-71767919-A-G	-467054	-467054	90	95	0.10771	0.00141274	-0.354223	0.110229	0.887411	0.885959	0.640349	1.05e-05
chr11_67295546	5978	0.972465	351.324	318.113	0.00602907	11-68077970-G-A	782424	782424	12	12	0.0135747	0.00164082	0.741803	0.234065	0.886711	0.885963	0.640349	1.8e-05
chr12_50930700	5916	1.07925	605.611	361.176	0.00379838	12-50357975-CATAA-C	-572725	-572725	22	23	0.0260771	0.00184502	-0.736927	0.235128	0.887511	0.886057	0.640387	1.8e-05
chr1_25304434	6621	1.03785	980.668	380.495	0.00227909	1-25696328-G-A	391894	391894	11	11	0.0124717	0.00138259	1.10322	0.342629	0.886611	0.886261	0.640442	9.12e-06
chr5_131160028	4945	1.04081	204.133	325.054	0.0109223	5-132077452-A-G	917424	917424	23	25	0.0282805	0.00389302	0.513085	0.176749	0.885211	0.886207	0.640442	4.44e-05
chr7_128661282	6659	1.03568	718.43	370.985	0.00310432	7-128938253-C-G	276971	276971	34	35	0.0395928	0.00169381	0.562609	0.178055	0.886611	0.886238	0.640442	1.23e-05
chr16_9110861	12302	1.04046	1443.92	365.078	0.0015533	16-8220166-T-TAC	-890695	-890695	39	41	0.0474537	0.000708065	0.50277	0.147359	0.889111	0.886555	0.640623	6.27e-06
chr11_65772985	4870	1.03731	505.046	367.084	0.00442966	11-64930150-G-A	-842835	-842835	34	35	0.0396825	0.00238918	-0.544574	0.178215	0.886711	0.886881	0.640749	1.77e-05
chr12_31997213	9928	1.05742	898.506	358.467	0.00253193	12-32056013-C-T	58800	58800	230	272	0.308219	0.00111047	-0.25779	0.0785044	0.884612	0.887102	0.640749	1.1e-05
chr12_101745831	7753	0.95428	317.725	274.3	0.00659765	12-102554607-G-A	808776	808776	24	25	0.0282805	0.000795242	0.460681	0.136329	0.887511	0.88707	0.640749	1.79e-05
chr16_28965966	4557	0.995356	426.793	340.253	0.00507491	16-28988880-A-T	22914	22914	37	43	0.0486425	0.00189406	-0.35971	0.115061	0.882712	0.886881	0.640749	1.68e-05
chr16_29665277	3828	1.01923	463.732	358.771	0.00476398	16-30071347-C-T	406070	406070	24	25	0.0283447	0.00231164	0.557171	0.181737	0.889811	0.887186	0.640749	1.75e-05
chr19_5912882	9260	1.05958	1622.88	373.749	0.00140537	19-5234172-C-A	-678710	-678710	23	23	0.0265589	0.000731337	-0.790159	0.232209	0.887811	0.887198	0.640749	6.13e-06
chr19_13760109	7310	1.03005	1371.71	380.237	0.00162579	19-13788948-A-C	28839	28839	53	53	0.0600907	0.000952431	-0.514823	0.154698	0.885711	0.887096	0.640749	6.27e-06
chr19_39335122	7770	1.01656	718.809	351.86	0.00306629	19-39661459-G-A	326337	326337	27	31	0.0350679	0.00124792	-0.70926	0.218242	0.887911	0.886901	0.640749	1.12e-05
chr20_32096698	5758	0.997773	330.533	321.925	0.00656324	20-33032265-C-T	935567	935567	29	29	0.0328054	0.00194864	-0.674076	0.216209	0.881312	0.886991	0.640749	2.2e-05
chr21_33355911	6482	0.991045	633.63	329.437	0.00341289	21-33008321-A-G	-347590	-347590	12	12	0.0135747	0.000971827	0.763278	0.229754	0.889011	0.887116	0.640749	1.11e-05
chr9_129809757	8476	0.999054	986.419	346.782	0.00220605	9-129253065-T-C	-556692	-556692	243	305	0.345023	0.000776456	0.227375	0.0671528	0.887011	0.88697	0.640749	7.41e-06
chr12_31998995	9930	1.00502	732.276	337.248	0.0029895	12-31943327-C-T	-55668	-55668	106	116	0.131519	0.000947523	-0.250212	0.0751525	0.890711	0.887401	0.640807	1.03e-05
chr12_50931643	5915	0.98663	465.974	341.884	0.0046284	12-50010361-T-G	-921282	-921282	30	34	0.0386364	0.00173832	-0.518797	0.164593	0.886911	0.887456	0.640807	1.47e-05
chr16_67996656	4884	0.98939	238.281	321.98	0.00905252	16-67954273-G-A	-42383	-42383	18	18	0.020362	0.00293543	-0.652918	0.218219	0.885111	0.887505	0.640807	2.91e-05
chr19_16156337	8669	1.00761	920.916	358.119	0.00238295	19-15419181-T-C	-737156	-737156	27	27	0.030543	0.00102959	-0.741759	0.224396	0.886311	0.887435	0.640807	8.31e-06
chr3_10152208	7709	1.01057	1015.67	354.295	0.00216562	3-10274606-G-A	122398	122398	35	35	0.0396825	0.000864759	0.548595	0.163494	0.885211	0.887415	0.640807	7.65e-06
chr3_50335388	4291	1.01745	173.983	332.325	0.0126477	3-50832523-G-A	497135	497135	18	18	0.020362	0.00515824	0.626509	0.222813	0.888411	0.887533	0.640807	4.63e-05
chr11_64738665	5123	1.01804	439.529	337.861	0.00502912	11-64036094-C-T	-702571	-702571	20	20	0.0226244	0.00180481	0.664057	0.211432	0.887811	0.887582	0.640812	1.84e-05
chr11_32856930	7221	1.01767	664.293	348.564	0.00333004	11-33396646-C-CT	539716	539716	50	51	0.0579545	0.00130442	-0.540575	0.167002	0.888911	0.887627	0.640813	1.21e-05
chr12_31995643	9925	1.0283	847.887	348.317	0.00263297	12-32522261-TG-T	526618	526618	21	21	0.0237557	0.00098366	-0.558269	0.16822	0.884912	0.887811	0.640821	1e-05
chr15_41305361	6410	1.04285	517.211	351.423	0.00436011	15-41297708-C-G	-7653	-7653	54	56	0.0633484	0.00187369	-0.444838	0.142143	0.890111	0.887835	0.640821	1.77e-05
chr16_67995771	4883	1.02162	315.945	347.241	0.00701904	16-67238474-T-C	-757297	-757297	72	79	0.0893665	0.00309385	-0.403792	0.135701	0.884712	0.887963	0.640821	2.61e-05
chr16_69322945	5981	0.976578	246.986	295.083	0.00866505	16-69479932-T-C	156987	156987	172	198	0.223982	0.00177794	0.205055	0.0651951	0.887111	0.888	0.640821	2.62e-05
chr17_45219936	7518	0.975531	407.114	333.328	0.00526372	17-45796361-G-C	576425	576425	168	194	0.219955	0.00177631	0.277954	0.0883648	0.883912	0.888107	0.640821	1.58e-05
chr19_16149608	8674	1.02861	1114.57	371.92	0.00200404	19-17146155-GTGGATAGATGGA-G	996547	996547	22	22	0.0254042	0.00105405	-0.842516	0.255399	0.888611	0.887806	0.640821	7.66e-06
chr2_37100868	9099	1.0458	937.949	355.573	0.00241454	2-37481489-C-T	380621	380621	50	52	0.0588235	0.00100274	0.469214	0.141621	0.886911	0.888102	0.640821	9.92e-06
chr2_174432469	6649	1.05731	749.354	356.795	0.0030466	2-175012016-T-TAC	579547	579547	104	109	0.124714	0.00133936	0.289976	0.0897982	0.889411	0.888075	0.640821	1.31e-05
chr22_39020071	6452	1.03464	891.881	369.61	0.00251457	22-38294893-C-T	-725178	-725178	11	11	0.0124434	0.00131106	-0.922032	0.284978	0.886211	0.887751	0.640821	9.86e-06
chr3_10152302	7710	0.896567	351.223	265.308	0.00571018	3-10842656-G-T	690354	690354	15	15	0.0170455	0.000519424	0.398935	0.114053	0.888911	0.887975	0.640821	1.13e-05
chr6_149724897	8667	0.950915	459.272	296.314	0.00457136	6-150490473-G-A	765576	765576	109	116	0.131519	0.000754621	0.247893	0.0730393	0.888211	0.887864	0.640821	1.21e-05
chr14_106359859	6995	1.05437	549.932	350.111	0.00414452	14-106005359-A-T	-354500	-354500	13	14	0.015873	0.0017305	-0.730299	0.231595	0.886911	0.888341	0.640959	1.76e-05
chr3_196236794	7948	1.00472	762.289	336.489	0.00288321	3-197000130-A-T	763336	763336	244	310	0.350679	0.000894452	0.169271	0.0505915	0.887111	0.888418	0.640984	9.89e-06
chr1_231565521	8083	0.993865	688.077	325.83	0.00316822	1-230763046-C-G	-802475	-802475	24	26	0.0294118	0.000829049	-0.465202	0.138148	0.890311	0.888514	0.64099	1.03e-05
chr22_31285280	7361	1.04666	575.887	357.616	0.0039391	22-31298910-C-T	13630	13630	26	29	0.0330296	0.00182563	-0.616323	0.196449	0.890411	0.888553	0.64099	1.62e-05
chr9_128111561	5539	0.9822	359.53	305.652	0.00599888	9-127193868-A-G	-917693	-917693	46	46	0.0520362	0.00130847	0.429579	0.132749	0.887311	0.888478	0.64099	1.86e-05
chr5_131160085	4946	1.01901	229.05	332.281	0.00967604	5-130622697-A-G	-537388	-537388	25	25	0.0282805	0.00370518	0.412212	0.141233	0.888311	0.888636	0.641019	3.55e-05
chr2_101275061	7929	1.05407	839.992	372.313	0.00271917	2-100420548-G-T	-854513	-854513	48	51	0.0576923	0.00148978	-0.497415	0.155546	0.887111	0.888747	0.641038	1.15e-05
chr22_31285284	7361	1.03727	598.984	360.193	0.00376405	22-31644053-A-C	358769	358769	109	116	0.131222	0.00179974	-0.30672	0.0976316	0.888911	0.888737	0.641038	1.49e-05
chr12_31999667	9934	1.05482	988.213	366.465	0.00231381	12-32880788-T-TTTTTG	881121	881121	130	153	0.173469	0.00113738	0.3215	0.098113	0.888111	0.888828	0.641043	9.84e-06
chr15_34232343	9453	1.0296	1301.46	368.539	0.00172573	15-33400566-A-C	-831777	-831777	299	396	0.447964	0.000844706	0.249796	0.0742975	0.886111	0.888951	0.641043	6.59e-06
chr17_30958688	6020	1.04885	556.071	353.957	0.0040924	17-31715070-G-A	756382	756382	85	92	0.104308	0.00180714	-0.27612	0.0879259	0.884412	0.888959	0.641043	1.7e-05
chr17_39760284	5860	1.03476	526.355	335.198	0.00427856	17-40554970-T-C	794686	794686	31	32	0.0362812	0.00141912	0.435799	0.13567	0.891011	0.888984	0.641043	1.67e-05
chr3_50335448	4291	0.974469	168.681	331.089	0.0126961	3-51317581-A-AAAT	982133	982133	253	304	0.344828	0.00509953	-0.17074	0.0606416	0.888711	0.889053	0.641043	3.79e-05
chr7_73232332	4294	1.02624	537.532	367.899	0.00416422	7-73317305-T-C	84973	84973	19	21	0.0241379	0.00225375	-0.785988	0.255726	0.890411	0.889046	0.641043	1.57e-05
chr7_102451024	6091	1.021	684.193	371.295	0.00326008	7-101777539-G-A	-673485	-673485	330	436	0.493213	0.00179697	-0.230232	0.073274	0.889411	0.889038	0.641043	1.2e-05
chr19_12631555	7416	1.01323	621.447	333.047	0.00356889	19-13551176-C-T	919621	919621	24	25	0.0282805	0.00109464	0.592132	0.180093	0.889611	0.889131	0.641069	1.27e-05
chr2_159804257	8122	0.970596	301.262	297.255	0.00711157	2-160641354-C-G	837097	837097	208	239	0.270975	0.00141032	-0.17969	0.055908	0.891811	0.889221	0.641102	2.08e-05
chr6_42941505	6650	1.01269	901.814	359.269	0.00246218	6-42137711-G-A	-803794	-803794	153	166	0.188209	0.00108925	-0.27895	0.0848043	0.892811	0.889377	0.641184	8.72e-06
chr12_98733672	6690	1.03216	945.297	378.125	0.0023847	12-99155904-C-T	422232	422232	121	134	0.151927	0.0014034	-0.340025	0.105746	0.886911	0.889469	0.64122	9.19e-06
chr19_39333492	7773	1.02376	951.569	373.593	0.00235461	19-38833518-G-C	-499974	-499974	320	441	0.498869	0.00129385	0.248843	0.0768195	0.887711	0.889518	0.641225	8.75e-06
chr15_34232342	9453	1.03541	1434.54	378.147	0.00157735	15-33805725-CCT-C	-426617	-426617	308	408	0.461538	0.000891752	0.248094	0.0741307	0.890111	0.8897	0.641245	6.16e-06
chr16_29668328	3824	1.02892	540.465	368.994	0.00416402	16-30642472-ATATT-A	974144	974144	71	79	0.092723	0.00228801	0.383475	0.124953	0.888711	0.88988	0.641245	1.58e-05
chr16_50673192	6647	1.01671	1176.87	380.311	0.00189501	16-50144730-T-G	-528462	-528462	67	69	0.0782313	0.00112723	0.469291	0.143101	0.890811	0.88963	0.641245	6.82e-06
chr18_35248770	6193	1.04521	688.874	369.364	0.003308	18-34503733-G-GT	-745037	-745037	57	58	0.0660592	0.00177663	0.452504	0.143858	0.889511	0.889867	0.641245	1.35e-05
chr19_35906068	7184	1.02954	888.756	361.202	0.00253479	19-35795632-C-T	-110436	-110436	298	401	0.454649	0.00116148	-0.240715	0.0735961	0.886211	0.889814	0.641245	9.65e-06
chr22_36266825	8649	0.999965	1124.91	359.011	0.00195852	22-36266778-G-A	-47	-47	34	34	0.0385487	0.000833279	-0.704844	0.209403	0.886911	0.88979	0.641245	6.53e-06
chr22_42375573	7786	0.996188	492.845	318.324	0.00445228	22-43155402-G-A	779829	779829	117	124	0.140271	0.00111479	0.242723	0.0739413	0.889411	0.889823	0.641245	1.46e-05
chr9_120927430	5930	1.02626	618.287	352.623	0.00363376	9-121922760-A-AGTGTGTGTGT	995330	995330	55	59	0.0670455	0.00154118	0.493334	0.154755	0.891811	0.889888	0.641245	1.36e-05
chr1_25304480	6621	1.02654	863.642	370.303	0.00260429	1-25028877-C-T	-275603	-275603	38	39	0.0441177	0.0013779	-0.570973	0.177273	0.887811	0.889977	0.64125	9.78e-06
chr3_50332945	4287	1.05308	213.989	353.608	0.0106752	3-50480238-G-T	147293	147293	73	76	0.0859729	0.00549977	-0.371485	0.133114	0.891011	0.889979	0.64125	4.5e-05
chr17_78422991	10068	1.0331	2237.2	384.539	0.00101189	17-78995336-T-C	572345	572345	30	31	0.0352273	0.000609362	-0.691091	0.2001	0.889211	0.890167	0.641355	3.9e-06
chr14_74735618	6786	0.974632	537.364	329.055	0.0040227	14-75615321-A-T	879703	879703	247	315	0.356335	0.00118518	0.199639	0.0611471	0.890511	0.890227	0.641367	1.19e-05
chr1_145934944	894	1.00661	164.765	369.073	0.0134145	1-145017052-T-C	-917892	-917892	15	15	0.0172811	0.00849917	0.495273	0.187313	0.887811	0.890735	0.641492	4.62e-05
chr10_73779267	5497	0.992562	250.073	320.129	0.00875948	10-72867479-C-T	-911788	-911788	25	25	0.0282805	0.00273671	0.476865	0.158225	0.889711	0.890609	0.641492	2.82e-05
chr12_31998501	9930	1.03999	964.008	364.648	0.00236671	12-32923080-A-T	924579	924579	11	11	0.0124434	0.00113408	1.16606	0.355757	0.891511	0.890997	0.641492	9.37e-06
chr16_8853860	12818	0.993651	977.901	323.651	0.00224941	16-8779852-A-C	-74008	-74008	78	82	0.0927602	0.00051538	0.37581	0.107376	0.887911	0.890628	0.641492	7.26e-06
chr16_9111040	12302	1.03491	1252.54	351.595	0.00181446	16-9084815-C-G	-26225	-26225	19	19	0.021542	0.000670841	0.665127	0.194086	0.889511	0.890897	0.641492	7.03e-06
chr16_12660868	10870	1.02644	1355.61	373.949	0.00166554	16-12592544-G-T	-68324	-68324	98	105	0.118778	0.000885941	0.391345	0.116869	0.890311	0.890821	0.641492	6.23e-06
chr16_29667759	3824	0.998821	414.981	347.911	0.00531664	16-29608448-A-AAAAT	-59311	-59311	79	82	0.0949074	0.00224731	-0.327776	0.106613	0.892811	0.890759	0.641492	1.76e-05
chr16_31123632	3903	1.0404	408.668	356.587	0.00557343	16-31629807-G-A	506175	506175	29	31	0.0350679	0.00268742	0.735625	0.243628	0.891511	0.890909	0.641492	2.22e-05
chr19_17415036	8375	1.03462	1650.34	387.596	0.00137791	19-18407093-A-G	992057	992057	13	13	0.0147059	0.000892129	-1.02988	0.30774	0.894411	0.89104	0.641492	5.33e-06
chr19_19681356	8327	1.04107	780.999	367.701	0.00292209	19-19017178-C-T	-664178	-664178	231	285	0.322398	0.00150826	-0.1486	0.0465215	0.891111	0.890936	0.641492	1.16e-05
chr19_39328791	7776	1.04199	945.183	375.94	0.00241234	19-39303762-G-A	-25029	-25029	13	14	0.015873	0.00137634	0.891898	0.276883	0.891711	0.890484	0.641492	9.66e-06
chr20_3928875	9099	0.976819	1350.53	367.395	0.00161025	20-4803174-G-T	874299	874299	245	297	0.335973	0.000766728	0.174364	0.0514426	0.889611	0.890968	0.641492	4.79e-06
chr20_32083651	5694	1.02382	557.721	370.713	0.00403172	20-32633153-T-C	549502	549502	176	207	0.235227	0.0022596	0.255791	0.0832446	0.892211	0.890592	0.641492	1.49e-05
chr22_24572669	8224	1.02044	1130.32	365.086	0.00198797	22-24918185-G-T	345516	345516	36	39	0.0441177	0.000936952	0.52204	0.156646	0.892511	0.890794	0.641492	7.24e-06
chr6_33302208	23182	0.98389	488.913	296.833	0.0044677	6-33547743-G-A	245535	245535	119	134	0.151584	0.000739066	0.226895	0.0667371	0.891911	0.891035	0.641492	1.38e-05
chr11_62738906	6801	1.04606	745.73	365.221	0.00307324	11-62360072-C-G	-378834	-378834	20	20	0.0226757	0.00153874	-0.79186	0.248364	0.892611	0.89109	0.641497	1.25e-05
chr12_32000196	9933	1.02241	942.958	365.134	0.00239003	12-31782835-A-G	-217361	-217361	129	142	0.160998	0.00115555	-0.31384	0.0959098	0.889711	0.891202	0.641547	8.77e-06
chr1_2561844	7493	1.00411	1150.33	360.251	0.00193454	1-3292932-T-C	731088	731088	161	183	0.207014	0.000838788	-0.244247	0.0726039	0.889711	0.891446	0.641661	6.53e-06
chr16_67996122	4884	1.03301	256.884	330.558	0.00882247	16-67659534-T-C	-336588	-336588	55	68	0.0769231	0.00322531	0.518841	0.175134	0.893411	0.891434	0.641661	3.4e-05
chr15_41305404	6410	1.05768	669.694	372.68	0.0034575	15-41849658-G-A	544254	544254	10	10	0.0113122	0.00195664	-1.05708	0.339191	0.892111	0.891579	0.641726	1.47e-05
chr2_128195102	7790	1.05581	838.972	368.2	0.0027602	2-129138756-C-T	943654	943654	30	34	0.0384615	0.00142511	-0.685438	0.213468	0.891911	0.891853	0.641893	1.16e-05
chr16_1936177	8175	1.03185	1077.95	360.858	0.00211233	16-1069845-C-T	-866332	-866332	13	13	0.0147392	0.000937235	0.938473	0.281611	0.890111	0.891954	0.641935	8.05e-06
chr4_15732585	8013	1.02181	898.401	358.239	0.00251561	4-15274386-C-CA	-458199	-458199	15	15	0.0176471	0.00109818	-0.830839	0.252767	0.891611	0.892009	0.641944	9.17e-06
chr13_21374960	9230	1.02843	1239.58	363.472	0.00183399	13-22224098-C-T	849138	849138	17	18	0.020362	0.000832567	0.766523	0.227711	0.893711	0.892152	0.641965	6.88e-06
chr16_29670125	3825	1.01001	427.711	349.518	0.00523223	16-28986790-T-A	-683335	-683335	98	103	0.116516	0.00225764	0.295826	0.0962651	0.892111	0.892114	0.641965	1.81e-05
chr4_152622973	7128	0.993082	857.615	363.519	0.00257979	4-152623759-G-A	786	786	33	33	0.0373303	0.00122895	0.679991	0.208949	0.894211	0.892166	0.641965	8.26e-06
chr12_50931520	5915	0.997813	413.602	329.631	0.00536491	12-51895658-T-C	964138	964138	209	246	0.278281	0.00171362	-0.18356	0.0581572	0.894411	0.892326	0.642019	1.76e-05
chr3_177021813	8016	1.01257	1042.36	378.378	0.00215634	3-176973164-T-C	-48649	-48649	22	22	0.0249433	0.00126132	0.390975	0.12042	0.894611	0.892327	0.642019	7.54e-06
chr19_54176967	11116	1.00028	2002.05	364.385	0.00111316	19-53722768-AT-A	-454199	-454199	254	308	0.349188	0.000479101	0.210263	0.059735	0.889911	0.892404	0.642044	3.68e-06
chr1_235826885	9036	0.980941	808.848	341.394	0.00271389	1-236113079-C-T	286194	286194	137	143	0.1625	0.000905809	0.274443	0.0821133	0.892711	0.892556	0.642049	8.19e-06
chr10_80522395	9341	0.999021	517.567	326.71	0.00429655	10-81319250-A-G	796855	796855	150	171	0.193439	0.00123588	-0.194003	0.0596435	0.892711	0.892495	0.642049	1.41e-05
chr16_1936247	8176	1.05315	1273.89	375.976	0.0018206	16-2091243-GCTGCCGGGGCGGGGCCCTACGAGGGGGCGGGACGCTGCCGGGGCGGGGCC-G	154996	154996	32	33	0.0390995	0.00100939	0.618053	0.186651	0.893211	0.892582	0.642049	7.57e-06
chr5_14715181	7108	0.9148	247.219	258.872	0.00839343	5-14352914-G-A	-362267	-362267	19	19	0.0214932	0.000806413	0.527273	0.156218	0.894311	0.89257	0.642049	1.81e-05
chr4_152623622	7134	1.05682	1008.12	377.994	0.00230679	4-153539656-A-G	916034	916034	282	370	0.418552	0.00135052	0.240921	0.0746635	0.892011	0.892653	0.64207	9.74e-06
chr5_40762028	8362	1.02262	430.371	338.246	0.00526245	5-40703369-C-T	-58659	-58659	9	9	0.0102041	0.00191869	0.732652	0.234646	0.893111	0.892712	0.642081	1.92e-05
chr12_51285454	6490	1.03206	674.361	351.346	0.00339029	12-52252732-T-G	967278	967278	326	440	0.497738	0.0013927	0.224835	0.0698737	0.893411	0.893064	0.64215	1.29e-05
chr16_29667696	3824	1.04271	470.943	360.148	0.00488706	16-28723233-C-T	-944463	-944463	13	13	0.0148741	0.00242695	-0.852788	0.279521	0.891611	0.892956	0.64215	1.94e-05
chr17_32380760	7075	1.02138	827.171	351.848	0.00274078	17-33117681-T-C	736921	736921	205	238	0.269231	0.0010937	0.16586	0.0504416	0.89571	0.892871	0.64215	9.94e-06
chr22_20065502	8141	0.981164	898.579	350.543	0.00244809	22-20596143-G-A	530641	530641	112	117	0.133257	0.000937116	0.237375	0.0712291	0.893011	0.892988	0.64215	7.38e-06
chr5_157478396	8172	1.04348	749.541	366.622	0.00307646	5-156905771-G-A	-572625	-572625	16	17	0.0192744	0.00157302	0.859706	0.270197	0.893711	0.893058	0.64215	1.23e-05
chr8_20225523	10074	1.03929	1435.39	375.093	0.001602	8-19836225-G-GA	-389298	-389298	245	290	0.328409	0.000864202	0.18262	0.0544219	0.893811	0.892945	0.64215	6.27e-06
chr19_13773034	7337	0.997354	1005.64	352.566	0.00221655	19-13264877-CT-C	-508157	-508157	237	268	0.304196	0.000862928	0.249316	0.0742884	0.89521	0.89312	0.64216	7.21e-06
chr17_75944793	8234	1.01865	952.925	357.514	0.00237855	17-76020342-A-AAC	75549	75549	18	19	0.021542	0.0010173	-0.830425	0.250957	0.890711	0.893266	0.642222	8.51e-06
chr3_50335733	4292	1.04329	214.556	352.742	0.0107143	3-51026433-GTT-G	690700	690700	48	48	0.0545455	0.00546562	0.332502	0.119057	0.892011	0.893292	0.642222	4.28e-05
chr12_31997194	9927	1.02141	710.503	335.356	0.00319945	12-32297966-G-C	300772	300772	10	10	0.0113636	0.000996087	1.18241	0.356678	0.893011	0.893572	0.642262	1.16e-05
chr12_31998487	9930	1.07525	825.825	350.439	0.00286669	12-31766499-G-A	-231988	-231988	130	144	0.162896	0.00112669	0.30272	0.0923047	0.89791	0.893859	0.642262	1.3e-05
chr15_63910664	6988	1.06234	650.231	364.59	0.00359979	15-64804799-T-TTTTATTTA	894135	894135	42	43	0.0497685	0.00182402	0.571535	0.182157	0.894911	0.893433	0.642262	1.55e-05
chr16_1938122	8170	1.00496	877.852	340.934	0.00255827	16-1753449-A-AT	-184673	-184673	16	16	0.0180995	0.000836649	-0.96595	0.287073	0.893211	0.893559	0.642262	8.6e-06
chr17_75944114	8228	1.02157	748.563	337.688	0.00303762	17-76456334-GAA-G	512220	512220	250	316	0.358447	0.000973605	-0.209104	0.0629524	0.893911	0.89359	0.642262	1.1e-05
chr19_1989053	9324	1.00224	1806.01	369.101	0.00124329	19-1714166-A-AAAATAAAT	-274887	-274887	27	27	0.0308924	0.000589818	0.605517	0.174866	0.892311	0.893854	0.642262	4.12e-06
chr19_51744316	10658	1.00057	1471.31	357.183	0.00152374	19-51744053-A-G	-263	-263	223	261	0.295918	0.000604126	-0.2907	0.0841117	0.893511	0.893819	0.642262	5.01e-06
chr2_201286825	6193	1.03596	715.345	369.751	0.00321231	2-202273117-TC-T	986292	986292	73	78	0.0882353	0.00172874	0.371653	0.117848	0.892511	0.893571	0.642262	1.24e-05
chr20_45078346	7282	1.03492	803.094	368.151	0.00286056	20-46003887-C-T	925541	925541	27	28	0.031746	0.00148247	-0.633192	0.197915	0.892011	0.89365	0.642262	1.1e-05
chr6_33302220	23182	1.04905	799.036	338.038	0.00290745	6-33920207-T-C	617987	617987	21	21	0.0237557	0.000928657	-0.793305	0.237862	0.893511	0.893858	0.642262	1.18e-05
chr6_149724869	8667	1.052	1093	368.685	0.0021297	6-150645994-C-T	921125	921125	162	190	0.214932	0.00107258	-0.289397	0.0878614	0.894211	0.89372	0.642262	8.77e-06
chr7_100857972	6869	1.0208	588.979	343.058	0.00385997	7-100816010-C-T	-41962	-41962	21	22	0.0248869	0.00142361	0.553052	0.172222	0.893511	0.893786	0.642262	1.39e-05
chr19_57866877	6973	1.02585	930.209	372.108	0.00245632	19-57099404-G-T	-767473	-767473	56	64	0.0723982	0.00132624	-0.470778	0.145658	0.892311	0.893915	0.642271	9.05e-06
chr2_101275184	7930	1.01912	700.478	358.652	0.00324538	2-100529443-G-A	-745741	-745741	71	77	0.0873016	0.00148286	-0.406299	0.126998	0.892811	0.894	0.642302	1.16e-05
chr1_20651996	7815	1.01086	763.161	344.425	0.00296738	1-20708804-A-G	56808	56808	18	18	0.020362	0.00106223	0.558127	0.169304	0.89571	0.894533	0.642318	1.02e-05
chr1_205769640	6385	1.011	734.858	347.367	0.00308814	1-206547458-C-T	777818	777818	14	14	0.0158371	0.00116986	0.803174	0.245719	0.894511	0.89502	0.642318	1.06e-05
chr11_64738587	5124	1.05564	623.097	368.696	0.00374948	11-64743284-C-T	4697	4697	20	23	0.0260181	0.00202547	-0.69162	0.222671	0.891011	0.894171	0.642318	1.57e-05
chr11_67296708	5978	1.03224	426.422	333.981	0.0053945	11-68266512-G-T	969804	969804	27	28	0.0316742	0.0018499	0.45782	0.146112	0.894611	0.894755	0.642318	2.04e-05
chr13_21375095	9230	0.962136	631.328	308.554	0.00345051	13-22289250-G-C	914155	914155	294	366	0.414773	0.000662714	-0.183567	0.0535123	0.893911	0.894331	0.642318	9.43e-06
chr16_3237866	7481	1.05258	1187.89	374.1	0.00197182	16-3229200-T-TG	-8666	-8666	267	339	0.383484	0.00107091	-0.246678	0.0748816	0.89941	0.895109	0.642318	8.09e-06
chr16_3240874	7486	1.03364	1054.47	366.666	0.00218663	16-2301012-T-C	-939862	-939862	20	21	0.0238636	0.00107037	0.694583	0.210838	0.892211	0.894679	0.642318	8.3e-06
chr16_23465816	7048	0.974486	891.523	348.722	0.00246859	16-24121064-A-G	655248	655248	134	147	0.16629	0.000917619	0.220219	0.0659622	0.89671	0.894332	0.642318	7.17e-06
chr16_31123437	3903	0.990103	308.883	332.412	0.00720361	16-30884395-C-T	-239042	-239042	18	19	0.0215909	0.00257906	0.693559	0.228732	0.89651	0.894613	0.642318	2.26e-05
chr17_31534514	6451	1.03084	719.426	370.049	0.00319608	17-30883791-C-T	-650723	-650723	21	21	0.0237557	0.0017264	-0.743429	0.235705	0.893711	0.894633	0.642318	1.2e-05
chr19_4838648	8727	1.00923	1326.24	360.74	0.00170426	19-5674548-T-C	835900	835900	167	185	0.209751	0.000731206	-0.246757	0.0725152	0.894611	0.894218	0.642318	5.82e-06
chr19_13773585	7341	0.956631	605.265	309.117	0.00358054	19-13034854-T-TG	-738731	-738731	74	79	0.0893665	0.000703947	0.300549	0.0880472	0.89821	0.894164	0.642318	9.53e-06
chr19_19786836	8648	0.970296	482.816	324.308	0.0045465	19-20640591-TAGAAA-T	853755	853755	51	52	0.0588235	0.00127306	-0.350328	0.107991	0.894011	0.894738	0.642318	1.29e-05
chr19_47311774	7898	1.0376	1237.09	373.825	0.00187326	19-46393614-C-T	-918160	-918160	222	263	0.298186	0.00100738	0.246776	0.0745132	0.893011	0.895152	0.642318	7.22e-06
chr19_54175717	11112	1.01364	2348.6	378.972	0.000968096	19-54960568-ATTG-A	784851	784851	220	284	0.321267	0.000529065	-0.206262	0.0590545	0.89621	0.894747	0.642318	3.36e-06
chr19_54177514	11119	1.04028	2459.62	381.03	0.000943943	19-53807950-G-A	-369564	-369564	19	20	0.0226244	0.000532935	0.877181	0.251288	0.894011	0.895016	0.642318	3.68e-06
chr19_57866879	6973	0.982403	485.917	312.062	0.00456549	19-58142828-A-C	275949	275949	120	131	0.14819	0.00102652	-0.246795	0.0746408	0.894311	0.895001	0.642318	1.37e-05
chr2_32310678	6464	1.02926	437.979	334.755	0.00524421	2-33025492-A-G	714814	714814	89	96	0.108844	0.00180879	0.376157	0.119791	0.89711	0.894902	0.642318	1.95e-05
chr20_3871046	9094	0.990664	1159.81	354.868	0.00192898	20-3158284-A-G	-712762	-712762	31	33	0.0375	0.000763049	-0.627979	0.185198	0.894511	0.895176	0.642318	6.03e-06
chr22_42383502	7778	1.03508	774.228	359.479	0.0029781	22-41994883-C-CTGTG	-388619	-388619	164	194	0.221968	0.00136033	-0.286977	0.0889952	0.892511	0.89452	0.642318	1.14e-05
chr4_152625652	7140	1.00573	1142.72	387.003	0.0019736	4-153606287-T-G	980635	980635	37	38	0.0429864	0.00130055	0.54018	0.166835	0.893811	0.894354	0.642318	6.63e-06
chr6_25988593	8281	1.04937	527.484	351.876	0.00441939	6-26259520-A-G	270927	270927	77	83	0.0938914	0.00191657	0.347799	0.111377	0.892811	0.894823	0.642318	1.79e-05
chr6_149724668	8666	1.00667	1026.68	363.122	0.00220409	6-150426995-T-G	702327	702327	15	16	0.0180995	0.00102077	-0.793017	0.239723	0.89681	0.895017	0.642318	7.42e-06
chr7_74787336	4166	1.02557	701.088	379.327	0.00327353	7-75596007-C-A	808671	808671	17	18	0.020362	0.00202003	0.73475	0.236495	0.892311	0.895127	0.642318	1.2e-05
chr7_101091479	7000	1.00625	735.888	360.437	0.0030691	7-100749436-C-T	-342043	-342043	245	294	0.332955	0.00142914	-0.225944	0.0703846	0.892711	0.894735	0.642318	1.03e-05
chr8_9139626	10537	1.03469	860.586	348.517	0.00268289	8-8699710-A-G	-439916	-439916	255	307	0.347285	0.00100918	-0.182427	0.0550918	0.893211	0.894879	0.642318	1.02e-05
chr8_23188297	8308	0.97328	610.626	310.337	0.00360684	8-22192927-A-C	-995370	-995370	107	119	0.135227	0.000728271	0.237846	0.0698733	0.89681	0.894859	0.642318	1.04e-05
chr3_49415344	3287	1.05646	229.706	361.994	0.0101906	3-50186411-A-T	771067	771067	23	24	0.0271493	0.00575968	0.727418	0.262088	0.89651	0.895306	0.642354	4.26e-05
chr8_30678607	7435	1.03838	956.204	372.627	0.00242585	8-29799575-A-G	-879032	-879032	16	16	0.0181406	0.00131817	-1.1003	0.340244	0.894811	0.895311	0.642354	9.37e-06
chr19_5911324	9259	1.02613	1817.76	380.708	0.00126573	19-5010917-G-A	-900407	-900407	20	21	0.0237557	0.00073006	-0.765826	0.225026	0.893611	0.895383	0.642375	4.64e-06
chr7_66153203	6726	0.95432	155.347	308.066	0.0139384	7-66296637-T-G	143434	143434	15	15	0.0175234	0.00417307	0.521522	0.181045	0.89581	0.895575	0.642482	3.66e-05
chr19_1988660	9325	0.940224	673.779	291.142	0.00319711	19-2500254-A-C	511594	511594	172	198	0.223982	0.000410237	0.167079	0.0469044	0.89651	0.895778	0.642581	7.77e-06
chr22_17113318	8087	1.00871	1179.62	361.794	0.0019279	22-16878168-G-T	-235150	-235150	104	110	0.124717	0.000857234	-0.285302	0.0849635	0.89811	0.895798	0.642581	6.53e-06
chr14_74736144	6783	1.05287	838.74	367.104	0.00280057	14-74523543-G-A	-212601	-212601	33	35	0.0395928	0.00142496	-0.572889	0.178415	0.89541	0.895846	0.642585	1.15e-05
chr19_4907889	8840	1.01278	1036.75	338.834	0.00220105	19-4525137-G-A	-382752	-382752	27	30	0.0344037	0.000671258	0.536954	0.156693	0.89701	0.895908	0.642599	7.59e-06
chr19_54177569	11117	1.01551	1964.8	362.38	0.00116519	19-54213028-T-G	35459	35459	24	24	0.0271493	0.000486836	0.887306	0.252394	0.894911	0.89607	0.642684	4.06e-06
chr14_20366960	8137	1.03695	1629.9	378.51	0.00142767	14-20723171-C-CT	356211	356211	56	59	0.0668934	0.000803949	0.427836	0.126724	0.89611	0.8962	0.642716	5.46e-06
chr16_69342522	5959	0.966938	224.651	281.052	0.00978096	16-68793817-G-A	-548705	-548705	62	67	0.0759637	0.00162401	0.259424	0.0817781	0.89961	0.896187	0.642716	2.73e-05
chr1_160998084	7246	1.01622	626.186	337.387	0.00365725	1-160434545-C-T	-563539	-563539	178	203	0.229638	0.00121475	-0.208863	0.064113	0.89881	0.89632	0.642771	1.28e-05
chr19_8496163	9422	1.03802	1484.55	373.777	0.00156981	19-8682556-C-CCATTCACCCACTCATT	186393	186393	19	20	0.0226757	0.000827316	0.774527	0.229966	0.89781	0.896389	0.642781	6.03e-06
chr8_38972263	5598	0.983555	339.009	310.388	0.00658292	8-39730819-A-C	758556	758556	112	119	0.136468	0.00161083	0.177193	0.0558139	0.89631	0.896419	0.642781	1.98e-05
chr11_5664078	11200	1.01592	1140.76	355.86	0.00201135	11-4791171-A-G	-872907	-872907	184	213	0.24095	0.000814803	-0.240906	0.0714363	0.89861	0.896627	0.642811	7.01e-06
chr11_74456309	6496	1.06866	602.798	364.039	0.00395124	11-74674958-C-CTT	218649	218649	141	165	0.191415	0.00201153	0.311413	0.100194	0.89591	0.896613	0.642811	1.72e-05
chr16_50673191	6647	1.02939	1168.8	379.511	0.00198191	16-50815062-C-T	141871	141871	169	191	0.216553	0.00116966	-0.288339	0.0882116	0.894611	0.896514	0.642811	7.33e-06
chr19_17553015	8299	0.997902	1273.73	361.846	0.00177732	19-18543175-C-T	990160	990160	28	29	0.033105	0.000781743	0.533973	0.157792	0.894511	0.896632	0.642811	5.71e-06
chr5_132474311	5557	1.00813	408.027	329.629	0.00558405	5-133153036-G-A	678725	678725	24	25	0.0282805	0.00180116	0.492051	0.156636	0.89721	0.896774	0.642883	1.88e-05
chr2_201219181	6247	1.03038	742.366	373.436	0.00312601	2-200377875-G-A	-841306	-841306	93	104	0.118182	0.00176815	-0.373751	0.118768	0.89791	0.896907	0.64294	1.16e-05
chr3_50332841	4287	1.01702	186.189	342.034	0.0122857	3-49943163-C-T	-389678	-389678	234	289	0.327664	0.00563463	0.184729	0.066384	0.89701	0.896939	0.64294	4.32e-05
chr16_29670326	3825	1.03538	528.57	369.274	0.00440569	16-30385176-AAAT-A	714850	714850	143	153	0.176674	0.00244683	0.333353	0.109354	0.89781	0.897014	0.642963	1.67e-05
chr19_19682990	8329	0.974983	548.951	338.93	0.00405578	19-20124666-C-G	441676	441676	194	234	0.264706	0.00141343	0.236149	0.0734892	0.89691	0.897123	0.642979	1.17e-05
chr7_99493435	5546	0.959561	311.548	311.147	0.00704879	7-99836592-C-G	343157	343157	10	10	0.0113122	0.00178556	-0.766542	0.243813	0.89831	0.897083	0.642979	1.88e-05
chr12_12329881	8017	1.03575	1470.69	375.846	0.001588	12-11604809-G-A	-725072	-725072	237	301	0.34127	0.000866213	0.17989	0.0536189	0.89611	0.897295	0.643072	6.02e-06
chr1_150726590	4998	1.04051	509.598	365.847	0.00459493	1-151524726-G-A	798136	798136	31	34	0.0384615	0.00244814	0.56284	0.184645	0.89711	0.897455	0.643156	1.78e-05
chr12_53297354	7653	1.03917	970.304	373.461	0.00241425	12-52511343-A-G	-786011	-786011	35	40	0.0452489	0.00132767	0.705199	0.218209	0.89731	0.897522	0.643174	9.28e-06
chr18_23531691	6187	0.995308	628.598	348.099	0.00360701	18-23138388-C-T	-393303	-393303	54	57	0.0644796	0.00142326	-0.317977	0.099017	0.894411	0.897671	0.643195	1.14e-05
chr2_89027177	4342	1.04852	397.623	356.631	0.00592473	2-89056679-C-T	29502	29502	36	39	0.0441177	0.0028862	-0.513535	0.171332	0.89841	0.89768	0.643195	2.37e-05
chr3_50335699	4291	1.00128	167.011	328.628	0.0135679	3-51238231-T-C	902532	902532	54	54	0.0615034	0.00536175	-0.357717	0.127797	0.89821	0.897644	0.643195	4.43e-05
chr10_12122604	9615	0.958916	574.658	284.348	0.00383754	10-12388273-G-C	265669	265669	124	149	0.168552	0.000454156	-0.258704	0.0731936	0.90141	0.8978	0.64325	1.02e-05
chr9_128809748	7065	0.95324	532.547	308.217	0.00412369	9-129201330-T-C	391582	391582	10	10	0.0113122	0.000833916	0.772522	0.229524	0.90151	0.897902	0.643293	1.06e-05
chr11_59799061	6996	0.994729	454.005	340.981	0.0049978	11-60277420-C-T	478359	478359	151	173	0.195701	0.00188039	-0.232031	0.0741681	0.89781	0.898106	0.643338	1.57e-05
chr12_32000359	9933	1.05139	961.373	363.268	0.00246491	12-31763208-C-T	-237151	-237151	181	210	0.238095	0.00116223	0.287784	0.0879921	0.89901	0.898166	0.643338	9.94e-06
chr16_31123545	3903	1.00664	270.734	316.659	0.00844118	16-32120690-GATGAA-G	997145	997145	22	22	0.0252294	0.00247215	-0.520471	0.170914	0.89781	0.89808	0.643338	2.81e-05
chr7_88277696	6507	1.03458	608.244	368.818	0.00384633	7-89121361-C-CTAGAGA	843665	843665	87	93	0.105682	0.00208788	-0.351684	0.113563	0.89601	0.89818	0.643338	1.45e-05
chr8_143590736	7565	1.00918	823.781	354.618	0.00278832	8-143419293-G-A	-171443	-171443	58	64	0.0723982	0.00116731	0.461797	0.141253	0.89771	0.898158	0.643338	9.37e-06
chr12_57525529	5659	1.0031	467.925	347.69	0.00488728	12-56869714-TTCTCTCTCTCTCTCTC-T	-655815	-655815	321	434	0.492009	0.00202723	0.167848	0.0540444	0.89781	0.898442	0.643465	1.6e-05
chr17_8224942	7560	1.00613	878.05	341.182	0.00261298	17-8550446-G-A	325504	325504	15	15	0.0172018	0.000862091	0.723386	0.215529	0.90251	0.898403	0.643465	8.65e-06
chr22_17113267	8087	0.989338	1366.42	374.765	0.00165936	22-16442170-A-G	-671097	-671097	30	32	0.0365297	0.00089384	0.671662	0.200733	0.89541	0.898503	0.643478	5.08e-06
chr14_74736198	6783	0.974245	493.73	321.51	0.00453716	14-75466117-G-A	729919	729919	23	23	0.0260181	0.00120902	0.496499	0.152342	0.90121	0.898724	0.643558	1.29e-05
chr17_42217468	5638	1.0601	573.699	363.072	0.00416234	17-43106809-T-C	889341	889341	10	10	0.0113122	0.00210505	0.585057	0.189073	0.90091	0.898713	0.643558	1.74e-05
chr19_54180516	11119	1.02354	2531.51	386.423	0.000920259	19-53614084-G-C	-566432	-566432	186	206	0.233032	0.000567394	-0.275462	0.0793043	0.89611	0.898743	0.643558	3.28e-06
chr4_152623686	7134	1.01533	750.005	350.583	0.00308511	4-152255054-G-GTTT	-368632	-368632	23	23	0.0265589	0.00123135	-0.781343	0.240134	0.89821	0.89883	0.643571	1.06e-05
chr9_134906159	10111	1.03046	2186.91	381.314	0.00107109	9-134439260-C-A	-466899	-466899	76	93	0.105204	0.000614579	0.476667	0.13811	0.89941	0.898846	0.643571	3.94e-06
chr11_64738680	5123	1.03278	586.369	361.813	0.00399924	11-64460145-A-G	-278535	-278535	25	27	0.0306818	0.00197523	-0.754399	0.242291	0.89671	0.899063	0.643573	1.49e-05
chr12_31997881	9931	1.04084	1030.88	370.286	0.00228856	12-31741036-A-AAT	-256845	-256845	222	257	0.291762	0.00119201	0.255802	0.0783894	0.89821	0.898899	0.643573	8.8e-06
chr15_44733609	6044	0.992193	382.493	332.711	0.00594164	15-44745291-T-C	11682	11682	24	24	0.0271493	0.00204263	-0.587669	0.189359	0.89761	0.899029	0.643573	1.84e-05
chr19_8492384	9432	1.02114	1249.22	364.012	0.00186289	19-7669625-G-A	-822759	-822759	253	318	0.360544	0.000855128	0.294787	0.0877699	0.89801	0.89902	0.643573	6.57e-06
chr6_149724680	8666	1.01375	753.954	339.902	0.00306794	6-149170778-G-A	-553902	-553902	216	261	0.295918	0.0010239	-0.264463	0.0799667	0.90031	0.899026	0.643573	1.05e-05
chr2_101273639	7925	1.02904	610.98	347.303	0.00382882	2-100625760-G-A	-647879	-647879	158	181	0.20615	0.00150855	0.203974	0.0638583	0.90121	0.899113	0.643578	1.4e-05
chr3_50333544	4287	1.02048	211.546	354.093	0.0109512	3-49453106-CTTTT-C	-880438	-880438	20	22	0.0249433	0.00569882	0.660124	0.237541	0.89881	0.899157	0.643579	3.87e-05
chr2_88885983	4468	1.04025	448.653	367.275	0.00525594	2-89042596-T-G	156613	156613	24	24	0.0277136	0.0029046	-0.711031	0.23738	0.89621	0.899242	0.643609	2.02e-05
chr7_66153804	6732	1.05103	231.063	348.405	0.0102611	7-66591359-T-G	437555	437555	192	234	0.264706	0.00492423	0.232268	0.0821606	0.89571	0.8993	0.64362	4.13e-05
chr1_173864031	5894	0.988422	324.005	348.976	0.0070083	1-173582166-T-TA	-281865	-281865	20	22	0.0249433	0.00316295	0.403337	0.135864	0.89531	0.899619	0.643756	2.13e-05
chr16_1938105	8169	1.01996	1441.19	385.596	0.00161766	16-2421487-C-CAA	483382	483382	19	20	0.022831	0.00102829	-0.812167	0.245669	0.90261	0.899615	0.643756	5.66e-06
chr3_10152971	7703	1.02442	1387.27	380.323	0.00168599	3-10717650-G-A	564679	564679	185	213	0.24095	0.000992338	-0.28887	0.0871098	0.90071	0.899613	0.643756	6.02e-06
chr11_769484	7265	0.991681	679.202	339.958	0.00336703	11-857345-G-A	87861	87861	85	91	0.105324	0.00114718	0.285601	0.0872238	0.90251	0.900261	0.64377	1.03e-05
chr11_67295584	5978	1.05732	508.578	350.725	0.00470823	11-67952409-G-T	656825	656825	30	33	0.037844	0.00202946	0.53887	0.173526	0.90061	0.8999	0.64377	1.93e-05
chr16_3237841	7481	1.00426	928.531	351.832	0.00248548	16-3015614-C-T	-222227	-222227	9	9	0.010181	0.000974845	-1.21685	0.366382	0.90041	0.900075	0.64377	8.1e-06
chr16_9110949	12303	1.0195	1458.71	364.426	0.00160178	16-9125988-G-T	15039	15039	207	251	0.283937	0.000725177	-0.248653	0.0730224	0.90041	0.900207	0.64377	5.58e-06
chr16_29666299	3824	1.05917	511.322	364.124	0.00469114	16-30555426-G-A	889127	889127	82	85	0.0961538	0.00244759	0.197121	0.064666	0.89971	0.899999	0.64377	1.94e-05
chr19_1989292	9324	1.06719	2188.19	385.461	0.0011051	19-1290236-T-C	-699056	-699056	85	96	0.108597	0.00068034	0.376617	0.110024	0.89811	0.900133	0.64377	4.71e-06
chr19_5909578	9242	1.04523	1557.06	370.336	0.00152766	19-6614626-T-C	705048	705048	245	298	0.337587	0.000758752	-0.250882	0.0739532	0.89941	0.89999	0.64377	5.96e-06
chr19_16156175	8671	1.01912	1223.94	381.59	0.00190827	19-16857005-C-T	700830	700830	32	32	0.0361991	0.00115789	0.69162	0.211398	0.90081	0.900216	0.64377	6.64e-06
chr19_18368318	7532	1.04581	1216.27	370.379	0.00195775	19-17695139-A-G	-673179	-673179	132	156	0.176871	0.00100233	0.315764	0.0953023	0.89961	0.900188	0.64377	7.65e-06
chr19_18392261	7473	1.04779	1310.42	380.793	0.00181985	19-17812929-C-T	-579332	-579332	121	128	0.144796	0.00108642	0.353666	0.107494	0.89891	0.900195	0.64377	7.17e-06
chr19_38331284	7084	1.03183	684.861	353.698	0.00343506	19-38274225-C-CA	-57059	-57059	182	210	0.240826	0.00146736	0.192398	0.0600803	0.90021	0.899907	0.64377	1.27e-05
chr22_24174294	8276	1.00017	780.239	338.552	0.00295074	22-24196206-T-TACAC	21912	21912	74	75	0.0858124	0.000954057	0.382651	0.114999	0.90281	0.90028	0.64377	9.43e-06
chr6_33301511	23189	1.05259	968.165	355.986	0.00247129	6-32534363-C-G	-767148	-767148	309	409	0.462791	0.0010372	-0.260375	0.0788191	0.89851	0.900237	0.64377	9.93e-06
chr6_42888331	6594	0.998037	662.599	337.088	0.00346437	6-43262294-C-G	373963	373963	17	17	0.0192308	0.00113127	0.6642	0.202599	0.89801	0.900029	0.64377	1.1e-05
chr7_102448563	6080	1.0466	604.565	362.357	0.00393183	7-102472779-C-T	24216	24216	36	38	0.0429864	0.00195252	0.587837	0.188585	0.89991	0.899887	0.64377	1.54e-05
chr19_57866522	6974	1.03451	733.715	346.6	0.00322113	19-57090089-G-C	-776433	-776433	284	375	0.424208	0.00121461	0.251718	0.0772671	0.90041	0.9005	0.643805	1.2e-05
chr5_91309652	6180	0.972317	341.352	311.811	0.00659559	5-90341344-G-GA	-968308	-968308	155	171	0.195205	0.00165528	0.189295	0.0597783	0.90241	0.900444	0.643805	1.85e-05
chr7_102637228	5814	1.03335	534.582	357.113	0.00441335	7-102178833-A-G	-458395	-458395	90	95	0.10771	0.00206675	0.429126	0.138432	0.90191	0.900432	0.643805	1.64e-05
chr9_134906158	10111	0.998248	1940.9	371.101	0.00118653	9-134209784-CCTTGT-C	-696374	-696374	38	41	0.0463801	0.000579289	-0.535878	0.154532	0.90171	0.900475	0.643805	3.75e-06
chr19_5909579	9242	1.00705	1234.12	351.352	0.00187865	19-6610625-T-TC	701046	701046	227	256	0.290509	0.000695832	0.28131	0.0823329	0.90301	0.900583	0.643814	6.18e-06
chr19_18394820	7462	1.0261	1273.03	376.913	0.00184723	19-17899011-C-T	-495809	-495809	46	48	0.0542986	0.00104068	-0.53757	0.162777	0.89871	0.900598	0.643814	6.62e-06
chr19_8541605	9451	1.04908	1412.33	375.467	0.00169395	19-7657056-A-G	-884549	-884549	193	227	0.256787	0.000924702	-0.283109	0.0848556	0.90081	0.900714	0.643848	6.69e-06
chr19_13836295	7451	1.00338	925.649	340.428	0.0024987	19-13564038-G-A	-272257	-272257	276	365	0.41344	0.000805879	0.191125	0.0566224	0.90241	0.900734	0.643848	8.09e-06
chr19_16156457	8669	1.03893	1410.37	391.9	0.0016844	19-16261070-G-T	104613	104613	12	12	0.0135747	0.001179	-1.07005	0.327593	0.90241	0.900774	0.643848	6.37e-06
chr16_31123342	3903	1.02357	369.278	347.279	0.00634984	16-31499249-C-T	375907	375907	37	40	0.0452489	0.00274866	0.60572	0.20107	0.90031	0.900894	0.643876	2.25e-05
chr16_48354408	4960	1.00019	413.028	354.133	0.00558502	16-49336931-G-GATTC	982523	982523	88	93	0.105442	0.00260339	0.345859	0.114172	0.89771	0.901027	0.643876	1.78e-05
chr16_75443825	8774	0.994426	504.194	312.713	0.00455554	16-76425684-G-A	981859	981859	14	15	0.0169683	0.00103611	0.61081	0.184883	0.90111	0.900918	0.643876	1.41e-05
chr19_54098583	11178	1.01818	2665.93	386.316	0.000878914	19-54026756-T-G	-71827	-71827	107	114	0.129252	0.000539034	-0.379369	0.108776	0.89951	0.901001	0.643876	3.03e-06
chr22_24573733	8214	1.04298	1353.33	379.552	0.00176201	22-25515089-G-A	941356	941356	32	34	0.0390805	0.00102907	-0.58317	0.176412	0.90341	0.900978	0.643876	6.78e-06
chr6_30491982	25936	1.02708	324.147	295.744	0.00725498	6-30106780-A-G	-385202	-385202	77	83	0.0938914	0.00140919	0.253582	0.0788924	0.90131	0.901078	0.643882	2.61e-05
chr19_39334993	7770	1.00841	642.941	341.091	0.00361569	19-39782286-T-C	447293	447293	152	165	0.187075	0.00127428	0.224069	0.0690766	0.90041	0.901164	0.643884	1.2e-05
chr20_3928888	9099	1.0189	1518.7	374.934	0.00154426	20-3028883-G-A	-900005	-900005	35	38	0.0429864	0.000827691	0.685705	0.203602	0.90451	0.901166	0.643884	5.35e-06
chr11_108365980	6858	1.03215	738.037	366.963	0.0032079	11-107973272-T-A	-392708	-392708	20	20	0.0226244	0.00165741	-0.816465	0.257867	0.90241	0.901304	0.643928	1.18e-05
chr12_7095379	7855	1.05017	1373.37	381.872	0.0017478	12-6301584-CT-C	-793795	-793795	269	331	0.375	0.00105683	-0.258673	0.0784319	0.90261	0.901314	0.643928	6.92e-06
chr14_20366330	8135	1.02313	1483.69	371.685	0.00158732	14-20798018-G-A	431688	431688	112	125	0.141403	0.000809664	0.314777	0.0932917	0.90061	0.901418	0.643928	5.59e-06
chr16_30379880	3319	1.00003	329.57	335.181	0.00700579	16-30440920-G-T	61040	61040	55	57	0.0644796	0.00259717	0.322671	0.106491	0.90421	0.901429	0.643928	2.23e-05
chr7_44877557	6946	1.01126	635.788	345.354	0.00366847	7-44157984-G-T	-719573	-719573	151	170	0.193182	0.00138986	0.22106	0.0686877	0.90291	0.901442	0.643928	1.23e-05
chr1_9271133	6662	0.996223	573.855	320.647	0.00403651	1-9273876-TA-T	2743	2743	137	155	0.175339	0.00102531	0.241534	0.0730423	0.90191	0.902474	0.64407	1.26e-05
chr1_27344167	5034	0.984363	343.08	310.898	0.00667675	1-26516111-A-ATT	-828056	-828056	11	11	0.0127315	0.00165571	0.804629	0.254104	0.90311	0.902275	0.64407	1.97e-05
chr1_145925481	895	0.97859	142.266	353.218	0.0159421	1-144965834-G-A	-959647	-959647	201	239	0.27093	0.00873512	-0.168722	0.0640396	0.90181	0.902072	0.64407	4.6e-05
chr1_160996506	7246	1.01332	771.819	356.433	0.00303288	1-160710649-A-G	-285857	-285857	207	245	0.277149	0.00132483	-0.203996	0.0631099	0.89591	0.90185	0.64407	1.02e-05
chr11_45933378	5579	1.01181	552.056	352.506	0.00423862	11-45184224-G-T	-749154	-749154	84	92	0.104072	0.00184232	-0.248043	0.079131	0.90341	0.902159	0.64407	1.42e-05
chr12_122769586	6950	1.00315	329.312	317.147	0.00704152	12-121961047-A-C	-808539	-808539	41	44	0.0497738	0.00197199	0.340119	0.109219	0.90321	0.901883	0.64407	2.27e-05
chr14_89160383	7778	1.04569	1076.44	373.525	0.00223305	14-88930268-C-G	-230115	-230115	33	34	0.0385487	0.00121865	-0.537417	0.165014	0.90041	0.902442	0.64407	8.64e-06
chr14_91220704	7893	1.03765	995.176	372.579	0.00240063	14-91106664-T-G	-114040	-114040	66	68	0.0770975	0.001302	-0.328109	0.101347	0.89881	0.90238	0.64407	8.97e-06
chr16_29669976	3825	1.05994	586.151	377.771	0.00413733	16-29419226-G-C	-250750	-250750	12	12	0.0138568	0.00255705	-0.956752	0.315257	0.90181	0.902371	0.64407	1.7e-05
chr16_50036401	6505	1.03186	833.875	356.897	0.0028454	16-49282137-C-G	-754264	-754264	13	13	0.0147727	0.00123944	0.698635	0.214841	0.90091	0.901814	0.64407	1.04e-05
chr17_35010585	7354	1.03997	1125.78	382.238	0.00212864	17-35252992-G-C	242407	242407	203	237	0.268182	0.00131662	-0.256488	0.0793047	0.89881	0.902668	0.64407	8.03e-06
chr17_39761496	5857	1.00892	476.57	331.981	0.004901	17-40604984-C-A	843488	843488	14	15	0.0169683	0.00159139	-0.721863	0.227121	0.905909	0.902305	0.64407	1.62e-05
chr19_2072971	9194	1.04152	2127.45	382.834	0.00112662	19-1572405-T-C	-500566	-500566	117	127	0.143991	0.000665732	0.331198	0.0965843	0.90231	0.902336	0.64407	4.28e-06
chr19_14662640	8182	1.03954	1091.22	361.335	0.00218882	19-15662451-TTATAGTA-T	999811	999811	57	57	0.0644796	0.000983865	0.53041	0.159828	0.90281	0.901985	0.64407	8.26e-06
chr19_51134327	9509	1.0197	1598.57	365.843	0.00147759	19-50911996-G-A	-222331	-222331	258	312	0.353741	0.000677805	-0.237525	0.0693688	0.89891	0.902659	0.64407	5.1e-06
chr19_57866179	6975	1.01148	792.429	355.536	0.0029591	19-57182288-C-G	-683891	-683891	24	24	0.0272109	0.00126943	0.772889	0.238187	0.90361	0.902547	0.64407	9.86e-06
chr19_57866245	6975	0.983415	527.546	317.18	0.00434691	19-57144659-C-T	-721586	-721586	11	11	0.0124434	0.00105861	0.834348	0.253019	0.89941	0.902424	0.64407	1.27e-05
chr2_186506816	6630	1.01529	269.531	344.583	0.00867375	2-186650361-G-A	143545	143545	21	21	0.0237557	0.00383855	-0.466558	0.160472	0.90111	0.901877	0.64407	2.96e-05
chr20_45078304	7282	1.04237	744.971	359.889	0.00321017	20-44608814-A-AT	-469490	-469490	23	24	0.0273973	0.00149227	0.770842	0.241086	0.90341	0.901925	0.64407	1.23e-05
chr22_39033095	6471	1.01265	717.813	350.619	0.00326086	22-39217092-T-C	183997	183997	28	30	0.0339367	0.00131511	-0.645804	0.199658	0.90491	0.901975	0.64407	1.09e-05
chr3_10153043	7703	1.06331	1321.56	374.425	0.00184341	3-11092650-G-A	939607	939607	49	53	0.0600907	0.000998918	-0.494692	0.149261	0.90141	0.902606	0.64407	7.66e-06
chr3_50335392	4291	0.980188	150.508	318.838	0.0151	3-49693192-G-A	-642200	-642200	199	231	0.261905	0.00538884	-0.1802	0.0644158	0.90121	0.902163	0.64407	4.38e-05
chr7_66153222	6726	1.03784	210.984	339.902	0.0112804	7-66877193-C-G	723971	723971	11	11	0.0124434	0.00494893	0.968726	0.342867	0.90391	0.902517	0.64407	4.24e-05
chr8_11842804	8255	1.00242	891.543	355.185	0.00260705	8-11393221-C-G	-449583	-449583	33	33	0.0373303	0.00108939	0.526372	0.160025	0.90011	0.902033	0.64407	8.35e-06
chr1_2561977	7494	1.02006	1338.05	374.005	0.0017677	1-3476678-C-G	914701	914701	32	32	0.0361991	0.000947263	0.614565	0.184583	0.90371	0.902943	0.644082	6.1e-06
chr1_235826708	9036	1.04369	1303.73	381.834	0.00184472	1-236020064-AC-A	193356	193356	95	110	0.126437	0.00112008	-0.335938	0.10238	0.90201	0.90285	0.644082	7.06e-06
chr13_19672164	10593	0.995351	1002.76	363.002	0.00231526	13-20499419-C-A	827255	827255	23	23	0.0263158	0.0010776	-0.691558	0.210044	0.90311	0.902943	0.644082	7.15e-06
chr17_30958737	6021	1.01775	540.309	351.934	0.00436356	17-30520587-C-T	-438150	-438150	12	12	0.0136054	0.00188986	0.68902	0.22035	0.90341	0.902896	0.644082	1.49e-05
chr19_47316520	7889	1.0312	1332.54	382	0.0017901	19-46359777-C-CTTT	-956743	-956743	12	13	0.0151163	0.00108678	0.954049	0.289985	0.90351	0.903027	0.644082	6.49e-06
chr2_218237830	6703	1.06073	823.778	366.955	0.00295543	2-217313369-G-T	-924461	-924461	19	19	0.0214932	0.0015108	-0.81489	0.255153	0.90331	0.903011	0.644082	1.21e-05
chr20_3872239	9099	1.04479	1539.38	382.058	0.00156347	20-3914084-T-C	41845	41845	250	300	0.340183	0.000938842	0.250138	0.0750707	0.90081	0.902803	0.644082	6.01e-06
chr3_50111512	4082	1.01892	207.445	351.365	0.0113288	3-49538480-G-GTATTAT	-573032	-573032	40	43	0.0504695	0.00573762	0.274655	0.0989128	0.89871	0.902773	0.644082	3.91e-05
chr19_8541623	9452	1.02674	1134.95	354.626	0.00209737	19-9053441-G-T	511818	511818	10	10	0.0113122	0.000837762	-1.2322	0.366241	0.90261	0.903327	0.644124	7.45e-06
chr19_54176025	11112	1.0215	2015.19	367.162	0.00117758	19-54665084-T-C	489059	489059	289	377	0.426471	0.000536444	0.146476	0.041983	0.89891	0.903387	0.644124	4.08e-06
chr2_101271555	7932	1.04062	761.232	364.739	0.00315451	2-100823689-A-G	-447866	-447866	200	235	0.26644	0.00157362	-0.292668	0.0919861	0.90321	0.903155	0.644124	1.19e-05
chr2_201154191	6232	1.05318	647.048	355.492	0.00374692	2-200785232-C-T	-368959	-368959	28	33	0.037415	0.00166893	0.627241	0.198233	0.90341	0.90337	0.644124	1.49e-05
chr2_218237857	6703	1.04727	843.369	371.161	0.00286391	2-217676988-T-A	-560869	-560869	24	26	0.0295455	0.00155197	-0.647146	0.203137	0.90421	0.903366	0.644124	1.11e-05
chr21_33264935	6376	1.02239	1110.62	385.398	0.0021352	21-33096221-G-GT	-168714	-168714	139	147	0.167808	0.00138308	0.333828	0.103681	0.89901	0.903188	0.644124	7.44e-06
chr3_196936209	8262	1.02976	1328.38	376.909	0.00179621	3-196232988-C-T	-703221	-703221	236	275	0.311791	0.001009	0.125192	0.0378066	0.90171	0.903332	0.644124	6.46e-06
chr11_65774517	4867	1.03752	443.818	355.282	0.00540303	11-65860394-C-T	85877	85877	10	10	0.0113122	0.00254566	0.810567	0.266967	0.90201	0.903608	0.644252	2.01e-05
chr12_132722351	5664	1.06498	667.091	358.613	0.00366996	12-132191925-C-T	-530426	-530426	26	26	0.0294118	0.0017076	0.801452	0.253838	0.90351	0.903694	0.644282	1.53e-05
chr19_39333359	7773	1.02946	720.692	348.899	0.00331348	19-39421397-G-A	88038	88038	24	24	0.0271493	0.00130375	0.784929	0.24248	0.905709	0.903742	0.644286	1.19e-05
chr16_10931681	10434	0.930384	315.734	242.599	0.00700684	16-11367549-C-T	435868	435868	14	14	0.0158371	0.000398512	0.596368	0.167052	0.90491	0.903932	0.644307	1.56e-05
chr19_16156435	8669	1.02181	820.886	350.361	0.00289449	19-16000865-T-C	-155570	-155570	294	375	0.424208	0.00113813	0.262514	0.0801166	0.90171	0.903817	0.644307	1e-05
chr2_37100499	9103	1.06894	1042.9	361.273	0.00235811	2-38090568-G-A	990069	990069	296	412	0.466063	0.00107043	0.264631	0.0803282	0.90351	0.903942	0.644307	9.97e-06
chr20_3873445	9106	0.997856	1026.94	345.37	0.00227448	20-4217925-C-T	344480	344480	22	23	0.0260771	0.000785508	0.598248	0.176857	0.906709	0.90388	0.644307	7.08e-06
chr13_19672911	10592	1.01853	1231.56	381.8	0.00192799	13-19512583-A-AT	-160328	-160328	54	55	0.0622172	0.00117461	0.512371	0.156809	0.90421	0.904098	0.644371	6.58e-06
chr17_39759193	5858	1.02725	766.059	374.001	0.00311829	17-39148003-C-T	-611190	-611190	56	58	0.0656109	0.00177755	-0.475189	0.151078	0.90381	0.90416	0.644371	1.11e-05
chr7_100855001	6875	0.990738	362.942	300.719	0.00639573	7-101051573-G-A	196572	196572	214	251	0.283937	0.00130187	-0.189505	0.0585342	0.906409	0.904146	0.644371	1.93e-05
chr10_72220307	7225	0.987366	520.792	326.849	0.00445686	10-71457704-C-T	-762603	-762603	288	372	0.420814	0.00129718	0.176745	0.0545751	0.905209	0.904478	0.644566	1.32e-05
chr11_821211	7483	1.02174	781.971	349.842	0.00304929	11-1415156-G-A	593945	593945	34	35	0.0397727	0.00120003	0.397715	0.121951	0.90381	0.904648	0.644566	1.05e-05
chr19_4838789	8728	1.02724	1495.34	371.561	0.00160192	19-4142370-C-T	-696419	-696419	296	380	0.430839	0.000816326	-0.228916	0.0678914	0.90461	0.904616	0.644566	5.67e-06
chr3_3150752	11184	1.03961	2154.9	381.807	0.00112179	3-3095120-A-G	-55632	-55632	262	321	0.363946	0.000651597	-0.160724	0.0467888	0.905709	0.904606	0.644566	4.19e-06
chr6_42937401	6636	1.03721	1014.73	371.643	0.00237585	6-42354386-C-CT	-583015	-583015	16	17	0.0195402	0.00126896	0.931179	0.286959	0.90451	0.904532	0.644566	8.78e-06
chr11_65773034	4870	1.02754	626.896	384.791	0.00382115	11-64872712-G-C	-900322	-900322	57	62	0.0701357	0.00257018	0.439112	0.144766	0.90291	0.904826	0.644631	1.35e-05
chr6_42889392	6599	1.01175	724.531	343.971	0.00326909	6-43224637-TG-T	335245	335245	26	27	0.030543	0.00118384	0.414985	0.127092	0.905609	0.904812	0.644631	1.08e-05
chr12_47210758	7753	1.05764	801.261	367.161	0.00305651	12-47364134-C-T	153376	153376	74	75	0.0852273	0.00157403	-0.465678	0.146367	0.90401	0.904889	0.644646	1.23e-05
chr16_67995126	4882	1.03083	355.695	359.831	0.00674612	16-68319126-T-A	324000	324000	16	17	0.0192744	0.00349829	-0.776802	0.264497	0.90391	0.905012	0.644668	2.43e-05
chr16_71924425	6145	0.959907	199.976	291.227	0.0113564	16-72663520-A-G	739095	739095	159	208	0.235828	0.00241593	-0.1952	0.063952	0.906709	0.905049	0.644668	2.94e-05
chr19_19682336	8329	1.041	762.69	365.96	0.00317531	19-18824464-C-T	-857872	-857872	96	99	0.111991	0.00161436	-0.387624	0.122122	0.90221	0.905035	0.644668	1.19e-05
chr12_43787878	7663	1.01218	567.687	358.765	0.00417755	12-43635152-T-A	-152726	-152726	67	71	0.0804989	0.00198694	0.430581	0.138369	0.90291	0.905129	0.644694	1.38e-05
chr11_65776063	4862	1.03562	495.37	365.931	0.00486994	11-65779862-G-A	3799	3799	225	275	0.311086	0.00261746	-0.22584	0.0745931	0.907209	0.905227	0.644716	1.78e-05
chr4_152624524	7135	1.03439	1090.78	381.724	0.00221285	4-151990860-C-T	-633664	-633664	43	44	0.0498866	0.00136309	0.583148	0.180875	0.905809	0.905244	0.644716	8.06e-06
chr11_769366	7265	1.03421	953.477	373.426	0.00253186	11-392169-T-TGG	-377197	-377197	41	46	0.0520362	0.00139896	0.553467	0.172076	0.90311	0.905341	0.644754	9.21e-06
chr14_106062270	7893	1.04323	727.649	360.332	0.00333883	14-105108871-C-T	-953399	-953399	96	104	0.117914	0.00157166	0.395374	0.124252	0.905009	0.905417	0.644778	1.26e-05
chr8_30678421	7435	1.01029	785.137	355.009	0.00302435	8-31188801-G-A	510380	510380	38	38	0.043578	0.0012912	0.477583	0.147406	0.90491	0.905591	0.644871	9.89e-06
chr21_44770597	8694	1.02667	1170.01	362.533	0.00205595	21-45401993-G-A	631396	631396	13	14	0.0158371	0.000933903	0.467397	0.140211	0.90321	0.905709	0.644925	7.22e-06
chr19_49521762	8260	1.03036	1234.83	369.131	0.00195404	19-49981550-C-CAA	459788	459788	103	117	0.132653	0.000980599	-0.35788	0.107809	0.90331	0.905791	0.644953	6.97e-06
chr1_33326827	5998	1.03243	852.584	368.757	0.0028351	1-33730402-G-A	403575	403575	52	53	0.0600907	0.00148093	0.349478	0.109225	0.907809	0.905954	0.644956	1.02e-05
chr1_205769490	6385	1.0183	903.191	366.263	0.00265343	1-206613359-G-C	843869	843869	180	210	0.237557	0.0013237	0.223659	0.0691878	0.90171	0.906304	0.644956	8.96e-06
chr13_52412747	5824	1.04529	506.536	348.37	0.00481188	13-51467748-AGATAGATAGATC-A	-944999	-944999	16	16	0.0184758	0.00201058	0.647384	0.208279	0.906809	0.905992	0.644956	1.83e-05
chr19_2293337	9527	1.01626	1867.8	372.992	0.00127946	19-1529551-A-G	-763786	-763786	150	167	0.188914	0.000650656	0.337139	0.0981341	0.90451	0.905847	0.644956	4.29e-06
chr2_201218473	6248	1.02773	573.803	349.622	0.00419826	2-202068959-C-T	850486	850486	21	24	0.0272109	0.00174394	-0.603642	0.191569	0.905909	0.906106	0.644956	1.48e-05
chr22_45340943	9817	1.01666	2196.21	387.449	0.00108973	22-46246084-T-C	905141	905141	9	9	0.010181	0.000691908	-1.17791	0.344588	0.907309	0.90609	0.644956	3.65e-06
chr3_45680911	8119	1.04902	693.55	362.962	0.00353161	3-45654709-G-T	-26202	-26202	89	96	0.109589	0.00174282	-0.358702	0.113829	0.905309	0.906354	0.644956	1.36e-05
chr3_50112941	4083	1.02511	183.974	341.211	0.0130117	3-50100280-C-CT	-12661	-12661	11	11	0.0127907	0.00597591	0.460024	0.16648	0.90271	0.906122	0.644956	4.56e-05
chr3_121638348	7024	1.01792	439.539	352.317	0.00544051	3-121604161-C-G	-34187	-34187	85	90	0.10181	0.00246088	0.313827	0.103008	0.90491	0.906192	0.644956	1.84e-05
chr3_156540446	7330	1.0053	515.448	350.865	0.00460163	3-156544443-C-G	3997	3997	216	257	0.290724	0.00197965	0.23964	0.0769819	0.90391	0.906341	0.644956	1.47e-05
chr4_152625477	7138	1.03915	956.565	372.536	0.00254119	4-152765884-C-G	140407	140407	35	35	0.0396825	0.0013862	0.605739	0.18817	0.905809	0.906105	0.644956	9.41e-06
chr7_30517256	7732	1.02335	764.067	349.176	0.00314646	7-31383053-A-G	865797	865797	104	109	0.123583	0.00123192	0.289127	0.0888627	0.906809	0.906245	0.644956	1.09e-05
chr8_8235323	5847	1.01369	572.905	349.089	0.00416448	8-8823048-G-A	587725	587725	199	228	0.258503	0.00171336	0.281228	0.0890997	0.90441	0.906226	0.644956	1.38e-05
chr19_13760695	7314	1.02333	1319.3	376.828	0.00182477	19-13313070-T-A	-447625	-447625	232	278	0.315193	0.00102539	-0.258536	0.0781844	0.905409	0.906407	0.644964	6.3e-06
chr16_23465697	7048	0.981118	644.944	325.936	0.00361921	16-23374650-G-A	-91047	-91047	10	10	0.0116279	0.000982372	0.90253	0.271924	0.905309	0.906674	0.645123	1.03e-05
chr16_53491362	8033	1.0371	1170.71	373.48	0.00208043	16-54355380-C-G	864018	864018	11	11	0.0124434	0.00112575	-0.717283	0.218697	0.905809	0.906822	0.645168	7.61e-06
chr19_41323065	6242	1.03371	1012.48	382.693	0.00239922	19-41499484-T-G	176419	176419	19	20	0.0226244	0.00150927	-0.75366	0.235959	0.907909	0.90681	0.645168	8.65e-06
chr1_1563479	6936	1.04564	885.716	352.645	0.00276623	1-852019-G-T	-711460	-711460	170	218	0.246606	0.00112013	-0.262578	0.0800236	0.910509	0.906873	0.645173	1.05e-05
chr19_35905840	7184	1.03624	1111.62	378.384	0.0021908	19-35507311-A-C	-398529	-398529	247	294	0.332579	0.00128358	-0.257668	0.0794866	0.907409	0.906951	0.645198	7.98e-06
chr22_22381154	8674	1.03235	1048.88	367.147	0.00231649	22-22866410-G-A	485256	485256	261	328	0.371591	0.00115107	-0.211939	0.0647464	0.908109	0.907071	0.645253	8.29e-06
chr20_3875272	9102	0.968514	830.73	328.154	0.00278986	20-3344590-TACACACACACACACAC-T	-530682	-530682	126	149	0.172854	0.000737818	0.161332	0.0474463	0.907709	0.907118	0.645256	7.44e-06
chr1_160998065	7246	1.00247	773.493	355.518	0.00307623	1-161817913-C-T	819848	819848	13	14	0.0158371	0.00132762	-1.04028	0.32189	0.905509	0.907336	0.645264	9.63e-06
chr12_31997875	9931	1.03804	910.563	358.44	0.00268157	12-31321911-A-C	-675964	-675964	66	70	0.0791855	0.00118603	0.441344	0.135187	0.905709	0.907308	0.645264	9.83e-06
chr16_29667613	3824	1.03732	435.738	350.977	0.0055925	16-29716640-T-C	49027	49027	12	12	0.0135747	0.00249365	0.959738	0.315437	0.909509	0.907307	0.645264	2.05e-05
chr19_15660873	9542	1.04398	1187.99	376.553	0.00206395	19-14934549-T-C	-726324	-726324	15	16	0.0180995	0.0011695	0.815578	0.249507	0.906809	0.907228	0.645264	7.76e-06
chr20_3873318	9106	0.974629	854.538	327.487	0.00272768	20-4845606-T-C	972288	972288	185	207	0.234163	0.000708317	-0.184453	0.0540639	0.910509	0.907343	0.645264	7.48e-06
chr1_37861031	6791	1.01325	1132.24	377.873	0.00212049	1-37307384-GGAAAGAACAAGGTAGAAGGGAAGAA-G	-553647	-553647	184	215	0.245995	0.00122901	-0.312174	0.0959258	0.908309	0.907466	0.645292	6.96e-06
chr15_63910765	6987	1.0276	478.67	341.35	0.00506261	15-63080278-G-A	-830487	-830487	24	24	0.0271493	0.00192073	0.598346	0.191652	0.907609	0.907555	0.645292	1.77e-05
chr17_75110140	8006	0.971429	677.354	324.937	0.00343496	17-74682326-G-C	-427814	-427814	69	78	0.0884354	0.000903151	-0.364656	0.109078	0.908109	0.907554	0.645292	9.27e-06
chr19_18070861	7914	1.06564	1384.85	380.785	0.00179982	19-17236333-G-A	-834528	-834528	23	23	0.0262557	0.00107325	0.775915	0.235582	0.910809	0.90747	0.645292	7.39e-06
chr19_51134224	9509	1.03375	1656.38	365.504	0.00147326	19-50175391-G-T	-958833	-958833	322	422	0.478458	0.000671669	0.227325	0.0663408	0.909709	0.907721	0.64538	5.29e-06
chr1_204556509	7507	1.00468	822.496	345.568	0.00290482	1-203667532-G-A	-888977	-888977	293	403	0.455882	0.00105561	-0.163671	0.0496215	0.905909	0.90786	0.645418	9.16e-06
chr3_9836167	7988	1.00862	1057.03	358.407	0.00226714	3-9329001-GT-G	-507166	-507166	210	241	0.273243	0.000976631	-0.252049	0.0759014	0.907609	0.907819	0.645418	7.28e-06
chr12_101747094	7757	1.05054	933.052	368.326	0.00264736	12-101444012-G-C	-303082	-303082	13	13	0.0147059	0.00136232	0.541678	0.168003	0.906109	0.907914	0.645425	1.02e-05
chr19_14734620	8566	1.05617	1292.41	375.339	0.00192075	19-15617483-C-CATCTATCT	882863	882863	38	41	0.0469108	0.00106037	0.546506	0.165754	0.909109	0.908056	0.645435	7.57e-06
chr2_88861228	4480	1.00456	362.32	346.741	0.00658603	2-88265481-C-CGT	-595747	-595747	263	326	0.369565	0.00284875	0.177008	0.0589756	0.908709	0.908016	0.645435	2.08e-05
chr3_50113033	4084	1.04956	202.112	349.482	0.0121578	3-50086318-T-TGTGTTGC	-26715	-26715	11	11	0.0124717	0.0060943	-0.933693	0.338698	0.907409	0.907991	0.645435	4.69e-05
chr1_1316181	5929	1.02862	588.756	334.977	0.00413583	1-1508361-C-T	192180	192180	16	17	0.0193622	0.00135628	-0.662386	0.205358	0.909409	0.908355	0.645464	1.45e-05
chr12_32000293	9933	1.02025	731.065	341.051	0.00331005	12-32607443-A-G	607150	607150	9	9	0.010181	0.00114459	-1.31653	0.401993	0.907509	0.908216	0.645464	1.12e-05
chr17_45218524	7508	0.997445	339.364	316.171	0.00700181	17-44262581-G-T	-955943	-955943	22	22	0.0248869	0.00192631	0.579618	0.185705	0.908609	0.90828	0.645464	2.14e-05
chr17_59834604	4906	0.987684	328.738	341.753	0.00718342	17-59515098-A-G	-319506	-319506	86	91	0.102941	0.00294514	0.227979	0.0762217	0.907509	0.908526	0.645464	2.09e-05
chr19_12733041	7300	0.952208	405.896	295.702	0.00566649	19-12372986-A-C	-360055	-360055	115	128	0.145125	0.00100187	0.224106	0.067636	0.909909	0.908485	0.645464	1.39e-05
chr19_35905546	7185	1.02546	945.442	369.207	0.00257053	19-36201293-C-T	295747	295747	26	26	0.0294118	0.00133565	0.635801	0.196842	0.907709	0.908254	0.645464	8.88e-06
chr2_201286892	6192	1.04467	641.549	360.917	0.00383899	2-201310267-G-A	23375	23375	272	340	0.385227	0.00186056	-0.2262	0.0722308	0.907909	0.908319	0.645464	1.44e-05
chr4_2839995	8002	1.00986	615.504	325.14	0.00390483	4-2403611-C-A	-436384	-436384	166	180	0.20362	0.00106585	-0.232427	0.0705262	0.908909	0.908444	0.645464	1.26e-05
chr7_44468139	6779	0.916505	177.227	229.5	0.012576	7-44615664-G-A	147525	147525	9	9	0.010181	0.00075281	-1.27292	0.374978	0.908909	0.908497	0.645464	2.55e-05
chr7_66153798	6732	1.01446	232.701	346.685	0.0103332	7-66916188-TTTATTATTATTA-T	762390	762390	33	36	0.0414747	0.00485865	0.523662	0.18495	0.905309	0.908523	0.645464	3.41e-05
chr17_39760324	5860	0.974568	462.123	329.887	0.00506838	17-39210230-C-T	-550094	-550094	14	16	0.0180995	0.00160318	0.650114	0.204688	0.906909	0.908656	0.645526	1.38e-05
chr16_3242182	7483	1.03227	1173.1	375.042	0.00208694	16-2907120-AC-A	-335062	-335062	34	36	0.0416667	0.001157	0.548265	0.167569	0.911309	0.908744	0.645559	7.41e-06
chr1_150993413	5527	1.06647	432.782	346.617	0.00580007	1-151838750-G-A	845337	845337	23	25	0.0282805	0.00244519	0.754212	0.247396	0.908109	0.909396	0.64558	2.37e-05
chr1_235826895	9035	1.04552	991.775	355.966	0.00249631	1-236622214-G-A	795319	795319	169	187	0.212018	0.00104906	-0.277088	0.0839613	0.911309	0.909193	0.64558	9.36e-06
chr13_19672423	10592	1.00882	938.336	359.588	0.00257296	13-20328931-G-C	656508	656508	247	322	0.364773	0.00115169	-0.228859	0.0699188	0.909609	0.90945	0.64558	8.21e-06
chr14_20367646	8140	1.01236	1201.76	355.091	0.00201139	14-20870579-C-T	502933	502933	27	27	0.0306122	0.000804222	0.633503	0.187648	0.908009	0.909087	0.64558	6.53e-06
chr14_101883291	7167	0.994084	859.806	352.977	0.00277138	14-101538005-C-T	-345286	-345286	20	20	0.0226244	0.00112866	-0.537867	0.164031	0.908009	0.908973	0.64558	8.28e-06
chr15_34231757	9456	1.04733	1552.53	382.621	0.0015964	15-34207037-CT-C	-24720	-24720	318	419	0.474713	0.000968729	-0.275007	0.0827572	0.907409	0.909049	0.64558	6.04e-06
chr15_65117729	5729	0.967386	224.459	283.04	0.0103872	15-64713866-T-TACAC	-403863	-403863	11	12	0.0136054	0.00183848	0.671731	0.214253	0.911409	0.909409	0.64558	2.73e-05
chr16_3051064	6971	1.05058	1092.73	375.054	0.00227638	16-4014557-C-T	963493	963493	31	32	0.0361991	0.00127396	0.595132	0.183465	0.910709	0.909428	0.64558	8.71e-06
chr17_39763913	5855	1.05303	677.349	363.856	0.00367802	17-38977166-A-G	-786747	-786747	291	371	0.420273	0.00184929	-0.24275	0.0774703	0.909909	0.909547	0.64558	1.42e-05
chr17_44176151	5968	1.02747	495.07	338.857	0.00492814	17-44699810-AC-A	523659	523659	279	339	0.384527	0.00178859	0.204705	0.0651208	0.910209	0.90906	0.64558	1.71e-05
chr19_17413257	8372	0.971845	699.307	316.914	0.00335437	19-17417686-G-A	4429	4429	138	156	0.176471	0.000753398	0.225474	0.0664246	0.911209	0.909241	0.64558	9e-06
chr19_35906907	7186	1.03271	841.348	360.085	0.00291428	19-36328644-C-T	421737	421737	274	321	0.364169	0.0013394	-0.244824	0.0758161	0.909509	0.909105	0.64558	1.04e-05
chr19_54098480	11179	1.01859	2698.05	387.709	0.000902253	19-54320984-C-T	222504	222504	22	23	0.0260181	0.000567383	0.876671	0.25239	0.910809	0.909523	0.64558	3e-06
chr19_54176126	11112	1.02051	2034.85	367.436	0.00119551	19-53785877-T-C	-390249	-390249	102	114	0.128959	0.0005483	0.359203	0.103133	0.910909	0.909104	0.64558	4.02e-06
chr2_96251360	2796	1.00079	233.031	352.314	0.0102389	2-95503806-G-C	-747554	-747554	18	18	0.020362	0.0051563	0.51232	0.182195	0.907309	0.908999	0.64558	3.17e-05
chr20_3928563	9099	1.02261	1400.56	371.329	0.00174139	20-2945582-GGTGTGT-G	-982981	-982981	19	20	0.022831	0.000892724	0.707158	0.211319	0.906709	0.909395	0.64558	5.91e-06
chr6_42942348	6648	1.0428	963.064	365.542	0.00256956	6-42155314-A-G	-787034	-787034	39	39	0.0441177	0.0012624	-0.588807	0.181366	0.909509	0.909525	0.64558	9.52e-06
chr7_100858571	6871	1.04538	758.864	370.038	0.00326581	7-101755399-T-TAC	896828	896828	19	20	0.0232019	0.00176833	0.888697	0.282405	0.907409	0.909528	0.64558	1.22e-05
chr1_27823966	5176	0.992031	439.456	346.487	0.00542421	1-27180949-T-C	-643017	-643017	36	37	0.0419501	0.00225373	-0.454831	0.147982	0.908609	0.909668	0.645611	1.6e-05
chr5_157478492	8172	1.0211	527.077	335.306	0.00462142	5-156896975-G-A	-581517	-581517	37	37	0.0418552	0.00156263	-0.406904	0.127807	0.907709	0.909676	0.645611	1.56e-05
chr19_38868528	7936	0.993229	754.447	351.089	0.00316683	19-38276510-C-T	-592018	-592018	103	114	0.129252	0.0012802	-0.172972	0.0533466	0.911409	0.909731	0.64562	9.39e-06
chr20_35713401	4907	1.0467	400.34	360.431	0.00619425	20-36296086-T-G	582685	582685	21	21	0.0238095	0.00319724	0.795431	0.268247	0.907609	0.909789	0.64563	2.33e-05
chr1_183558041	6919	1.02287	641.306	366.87	0.00381177	1-183948117-C-T	390076	390076	12	12	0.0135747	0.00201079	1.06074	0.341271	0.909509	0.910085	0.645762	1.29e-05
chr17_39760293	5860	1.03539	514.409	338.1	0.0047927	17-40445346-C-T	685053	685053	50	62	0.0701357	0.0017085	0.600327	0.190147	0.909409	0.910103	0.645762	1.72e-05
chr3_10152932	7705	1.01523	1124.71	363.81	0.00216303	3-10942679-A-G	789747	789747	17	17	0.0192308	0.00101024	0.906689	0.273839	0.909209	0.910055	0.645762	7.08e-06
chr16_89740556	6781	1.05458	702.632	355.489	0.00356034	16-88964909-TATCCATCC-T	-775647	-775647	85	90	0.10274	0.00157269	-0.363673	0.114297	0.910509	0.910211	0.645807	1.38e-05
chr10_101787711	4922	0.975698	293.423	305.838	0.00804393	10-101770205-C-G	-17506	-17506	15	15	0.0170455	0.00194186	0.594539	0.190634	0.911109	0.910443	0.645876	2.19e-05
chr19_8492042	9430	1.0023	1387.03	372.012	0.00174068	19-8954956-T-C	462914	462914	200	225	0.255102	0.000902137	-0.257365	0.0769768	0.908909	0.910401	0.645876	5.36e-06
chr19_19177422	6985	1.01625	834.773	377.809	0.00292103	19-20165888-G-A	988466	988466	13	15	0.0171233	0.0017456	0.887958	0.281824	0.907709	0.910479	0.645876	9.59e-06
chr19_19632450	8122	1.02294	578.939	343.605	0.0042291	19-19861063-C-T	228613	228613	14	14	0.015873	0.00160241	-0.86093	0.271051	0.910309	0.910466	0.645876	1.43e-05
chr16_29667617	3824	1.02076	470.075	359.38	0.00520613	16-30389401-A-T	721784	721784	13	13	0.0147059	0.00258208	0.946982	0.312347	0.908309	0.910816	0.645993	1.74e-05
chr2_218235878	6702	1.03632	879.223	373.274	0.00281714	2-218860822-C-T	624944	624944	37	39	0.0441177	0.00157157	0.544442	0.171098	0.908509	0.91076	0.645993	1.01e-05
chr2_218235946	6703	0.984345	473.221	318.99	0.00503584	2-217528666-G-A	-707280	-707280	88	97	0.109729	0.00132168	0.275759	0.0852927	0.912309	0.910797	0.645993	1.43e-05
chr6_42790287	6360	0.981002	618.79	337.498	0.00384307	6-43291349-T-C	501062	501062	139	159	0.179864	0.00129286	-0.204729	0.0631967	0.912209	0.910752	0.645993	1.07e-05
chr11_62738903	6801	0.970643	385.097	304.468	0.00613823	11-62829061-A-AAAAC	90158	90158	72	78	0.0888383	0.00132027	0.287157	0.0888094	0.911809	0.91137	0.646117	1.62e-05
chr12_50931505	5915	1.04067	681.045	374.698	0.00365563	12-49964497-C-T	-967008	-967008	260	314	0.356009	0.00214053	0.244819	0.0792483	0.908909	0.911305	0.646117	1.33e-05
chr14_24125038	7947	1.03318	1114.22	368.503	0.00222412	14-24213652-T-G	88614	88614	22	22	0.0248869	0.001123	0.542938	0.165504	0.910109	0.911289	0.646117	7.84e-06
chr15_30489520	5614	0.953959	544.576	332.948	0.00429005	15-31299311-C-CTTT	809791	809791	28	28	0.0324826	0.00137162	0.478563	0.14852	0.916108	0.911376	0.646117	1.04e-05
chr16_21640118	3698	1.05288	521.055	368.134	0.00481533	16-21590177-GA-G	-49941	-49941	25	26	0.0301624	0.00266237	-0.657166	0.217435	0.912509	0.911268	0.646117	1.85e-05
chr16_29667622	3824	1.02862	483.966	359.743	0.00509709	16-29071496-AG-A	-596126	-596126	24	26	0.0294118	0.00253271	0.576732	0.189853	0.911909	0.911313	0.646117	1.76e-05
chr19_39329954	7776	1.06201	933.74	372.472	0.00270639	19-39455180-A-G	125226	125226	13	13	0.0147059	0.00148545	1.00424	0.31395	0.912609	0.911213	0.646117	1.08e-05
chr21_33264010	6377	1.02264	934.674	371.759	0.00262996	21-33263628-T-G	-382	-382	18	18	0.020362	0.0014237	0.741317	0.23085	0.912009	0.911203	0.646117	8.86e-06
chr4_88258435	8128	1.00574	685.084	345.902	0.00354281	4-87960360-A-G	-298075	-298075	244	329	0.372172	0.00134508	-0.165157	0.0511647	0.911409	0.911191	0.646117	1.11e-05
chr1_160996561	7246	0.999653	740.179	350.194	0.00327128	1-160402319-G-T	-594242	-594242	303	403	0.456916	0.00131114	-0.244653	0.0756168	0.910709	0.911603	0.646156	9.91e-06
chr1_235826898	9035	1.01716	886.073	346.923	0.0027713	1-236606343-T-TA	779445	779445	20	20	0.0228833	0.00102105	-0.84924	0.256725	0.911409	0.911842	0.646156	9.08e-06
chr10_73779553	5495	1.01628	322.291	351.219	0.00758778	10-73271250-G-C	-508303	-508303	15	15	0.0169683	0.00357975	0.736391	0.251361	0.909809	0.911613	0.646156	2.49e-05
chr12_7095180	7857	1.00286	835.065	338.833	0.00290945	12-6120405-C-T	-974775	-974775	31	31	0.0351474	0.000942449	0.425363	0.127701	0.911609	0.911791	0.646156	8.94e-06
chr12_31997253	9927	1.0066	774.548	346.455	0.00314471	12-32126067-A-AT	128814	128814	33	34	0.0386364	0.00117759	0.657025	0.201124	0.911309	0.911776	0.646156	9.83e-06
chr2_96249554	2797	0.998135	202.827	336.411	0.0118899	2-96752346-T-G	502792	502792	10	10	0.0113122	0.00504281	-0.832966	0.295459	0.910609	0.911905	0.646156	3.59e-05
chr20_3873412	9106	1.02412	1592.02	383.464	0.00154938	20-3616044-TA-T	-257368	-257368	163	177	0.200226	0.000950057	0.339279	0.101928	0.910209	0.911602	0.646156	5.24e-06
chr20_49888955	7519	1.01688	730.101	348.252	0.00335901	20-50387162-T-C	498207	498207	9	10	0.0113122	0.00131128	0.733108	0.226589	0.912209	0.911671	0.646156	1.1e-05
chr22_22721038	10035	1.01138	1027.88	349.323	0.00237987	22-22585275-G-GTT	-135763	-135763	20	20	0.0226757	0.000887787	0.690038	0.206106	0.912009	0.911873	0.646156	7.6e-06
chr3_45680333	8117	0.9684	314.258	290.645	0.0075176	3-45122331-C-A	-558002	-558002	30	30	0.0340136	0.00134401	0.440656	0.136503	0.913709	0.911752	0.646156	1.96e-05
chr4_152625517	7138	1.00765	1051.42	382.666	0.00231696	4-152925010-TA-T	299493	299493	30	31	0.0353075	0.00145262	0.610115	0.190344	0.910709	0.911556	0.646156	7.28e-06
chr11_769428	7265	1.00484	581.451	329.291	0.00418747	11-1419949-TTCCTGAGGACTGGTGC-T	650521	650521	32	33	0.037415	0.00125116	0.496424	0.152787	0.912409	0.912081	0.64622	1.3e-05
chr5_172062029	7438	1.01229	1097.22	348.07	0.00223293	5-172394925-G-A	332896	332896	21	22	0.0248869	0.000805663	0.572303	0.169546	0.911009	0.912048	0.64622	7.15e-06
chr2_37204451	9241	1.01526	554.17	306.431	0.00442996	2-36747329-T-C	-457122	-457122	298	396	0.447964	0.000885899	-0.200136	0.0597674	0.910609	0.912261	0.646256	1.44e-05
chr2_218235315	6702	1.02375	750.56	360.159	0.00329221	2-217352078-T-C	-883237	-883237	79	85	0.0963719	0.00154247	-0.418119	0.131171	0.910909	0.912232	0.646256	1.11e-05
chr3_121638997	7027	1.02888	501.16	366.4	0.00494411	3-120669447-G-GCA	-969550	-969550	89	96	0.110092	0.00267947	0.331385	0.109716	0.908509	0.912218	0.646256	1.71e-05
chr2_174432831	6649	1.02998	811.05	361.21	0.00306412	2-174874872-C-CT	442041	442041	21	21	0.0241935	0.00144344	0.573473	0.178808	0.911209	0.912486	0.646385	1.06e-05
chr22_31285276	7361	1.0567	567.595	355.57	0.00445998	22-30967713-G-A	-317563	-317563	14	14	0.0158371	0.00204565	0.805876	0.259708	0.913009	0.912595	0.646432	1.73e-05
chr19_18150055	7790	1.01339	1589.94	393.752	0.001547	19-17685868-G-T	-464187	-464187	155	182	0.205882	0.00110685	-0.292121	0.0889336	0.911009	0.912647	0.646434	4.96e-06
chr7_100858323	6870	1.01441	620.599	349.238	0.00396212	7-101238122-G-A	379799	379799	41	43	0.0486425	0.00161916	0.468178	0.147542	0.913909	0.912684	0.646434	1.28e-05
chr16_31122726	3905	0.970931	263.616	312.025	0.00902277	16-31850478-C-T	727752	727752	60	64	0.0723982	0.00250387	0.30258	0.0994903	0.912509	0.912938	0.646584	2.38e-05
chr1_1402757	6344	0.977187	525.976	318.211	0.00455619	1-2333631-T-C	930874	930874	169	182	0.206349	0.00114605	0.205937	0.0628885	0.912709	0.913065	0.646613	1.23e-05
chr16_1936438	8180	1.03831	1175.59	368.044	0.00213277	16-2278789-G-A	342351	342351	194	213	0.24095	0.00106355	-0.303943	0.0922093	0.908809	0.913026	0.646613	7.62e-06
chr16_29669032	3824	1.04209	487.849	363.208	0.00514804	16-29667074-G-A	-1958	-1958	20	20	0.0226244	0.00268652	0.675285	0.223636	0.912109	0.91315	0.646642	1.87e-05
chr17_75944807	8234	1.03803	1176.85	377.025	0.00213295	17-76799955-C-T	855148	855148	216	248	0.281609	0.00122132	-0.283824	0.0871653	0.914609	0.91332	0.646712	7.6e-06
chr4_152624492	7135	1.0125	940.026	371.043	0.00262189	4-152209506-G-GTT	-414986	-414986	33	35	0.0395928	0.00140378	0.634949	0.197471	0.911209	0.913333	0.646712	8.35e-06
chr1_145745229	915	1.00062	192.662	383.92	0.0126291	1-145806875-G-A	61646	61646	20	20	0.0226757	0.00925355	-0.586284	0.224226	0.910109	0.913493	0.646716	3.83e-05
chr16_31122699	3905	0.957861	232.35	304.996	0.010153	16-31640830-G-A	518131	518131	39	41	0.0463801	0.00261246	-0.395241	0.13052	0.911909	0.913393	0.646716	2.5e-05
chr19_38868194	7933	1.01838	834.539	363.319	0.00296772	19-38273057-A-G	-595137	-595137	11	11	0.0124434	0.00143711	0.969448	0.302151	0.913909	0.913511	0.646716	9.7e-06
chr3_196936234	8262	1.05575	1140.6	365.752	0.00222939	3-196639449-C-G	-296785	-296785	265	325	0.367647	0.00107837	0.143182	0.0434907	0.912109	0.913464	0.646716	8.56e-06
chr2_197474558	5306	1.00482	292.106	320.991	0.00837812	2-196989509-T-TAC	-485049	-485049	249	290	0.329099	0.00262014	-0.1839	0.0607471	0.913009	0.913625	0.646766	2.58e-05
chr19_14734676	8566	1.05568	1292.04	376.154	0.00197124	19-14762584-A-G	27908	27908	210	247	0.280045	0.00110498	0.268499	0.0817299	0.913709	0.913792	0.646853	7.55e-06
chr16_48353298	4959	1.02029	420.238	353.258	0.00590344	16-48831878-A-C	478580	478580	105	111	0.125566	0.00274355	-0.291789	0.0968414	0.914509	0.913895	0.646896	1.95e-05
chr19_53799686	11221	1.02441	2085.28	367.245	0.00119661	19-54603131-G-A	803445	803445	12	13	0.0147392	0.000547036	-1.09002	0.312904	0.916508	0.914001	0.646941	4.01e-06
chr17_50964782	7190	0.976045	655.959	324.719	0.00366907	17-49984404-T-C	-980378	-980378	13	13	0.0147059	0.000977765	0.759325	0.228685	0.913609	0.914051	0.646945	9.83e-06
chr16_8853821	12818	0.974057	701.853	296.543	0.00342542	16-9286196-A-T	432375	432375	20	20	0.0226757	0.000509648	0.68426	0.195335	0.918008	0.914107	0.646955	9.08e-06
chr1_145934909	894	1.02071	144.251	351.732	0.0171332	1-145871081-T-A	-63828	-63828	313	429	0.486395	0.00934937	-0.144018	0.0551558	0.913009	0.914243	0.646965	5.68e-05
chr6_42207390	7354	0.941325	386.619	278.083	0.00606244	6-41896703-G-C	-310687	-310687	23	24	0.0271493	0.000763482	0.501829	0.148002	0.917108	0.914251	0.646965	1.36e-05
chr9_129809724	8477	0.970908	745.054	321.615	0.00322175	9-129064767-A-G	-744957	-744957	81	83	0.0943182	0.000782614	-0.327573	0.0968088	0.915608	0.914249	0.646965	8.41e-06
chr10_103088508	5547	1.00338	403.743	348.89	0.00608357	10-103792026-A-G	703518	703518	86	93	0.105442	0.00267306	-0.286599	0.0948649	0.912109	0.914367	0.647017	1.85e-05
chr17_5207544	9261	0.952184	619.651	306.778	0.00382325	17-4800858-C-T	-406686	-406686	272	338	0.382955	0.000732908	-0.188653	0.0554504	0.912709	0.914517	0.647063	9.07e-06
chr19_11450385	7356	1.02068	578.493	340.243	0.00430571	19-11137428-G-A	-312957	-312957	49	52	0.0588235	0.0015523	-0.536425	0.168385	0.913809	0.914517	0.647063	1.42e-05
chr15_101176761	8524	0.994222	1093.57	350.549	0.00223924	15-101333461-T-C	156700	156700	131	149	0.168552	0.000843737	0.21836	0.0649409	0.912309	0.914722	0.647105	6.52e-06
chr2_201168752	6240	1.04403	702.645	368.331	0.00360925	2-200450051-C-T	-718701	-718701	194	233	0.263575	0.00193054	-0.150024	0.0480766	0.910909	0.914781	0.647105	1.31e-05
chr3_50332971	4287	1.03655	225.083	358.115	0.0111601	3-51232275-A-T	899304	899304	15	15	0.0169683	0.00610857	0.816489	0.296266	0.915808	0.91468	0.647105	3.95e-05
chr3_196236758	7948	1.02612	1137.46	371.58	0.00220241	3-195449011-T-A	-787747	-787747	296	366	0.414579	0.00116492	-0.241919	0.0739836	0.913909	0.914691	0.647105	7.41e-06
chr7_44802357	6849	0.985982	524.958	333.534	0.00463269	7-44785142-C-T	-17215	-17215	39	40	0.0453515	0.00152269	0.358299	0.11227	0.915508	0.914792	0.647105	1.3e-05
chr2_128194432	7795	1.02971	794.847	367.359	0.00316059	2-127830794-G-GT	-363638	-363638	14	14	0.0161663	0.00163936	0.873902	0.275723	0.911509	0.914853	0.647118	1.08e-05
chr1_2561547	7494	1.02207	1581.6	388.78	0.00158171	1-3031329-C-G	469782	469782	18	18	0.020362	0.00105297	0.824537	0.249927	0.913109	0.914935	0.647127	5.22e-06
chr12_12329755	8017	1.02588	1279.62	365.531	0.00196006	12-11537104-C-A	-792651	-792651	17	17	0.0192744	0.000928725	0.724069	0.217104	0.914809	0.914952	0.647127	6.58e-06
chr3_50111634	4082	0.976088	161.096	325.836	0.0149287	3-49571682-C-T	-539952	-539952	15	15	0.0170068	0.00582615	0.610872	0.220399	0.913709	0.915056	0.64717	4e-05
chr1_150996810	5535	1.04129	465.9	352.718	0.00543866	1-150154132-A-ACT	-842678	-842678	26	28	0.0316742	0.00247399	0.64186	0.210792	0.912509	0.915204	0.647225	1.95e-05
chr3_196236763	7948	1.07285	1020.82	362.03	0.00254038	3-195557363-G-A	-679400	-679400	249	305	0.345455	0.00117972	-0.259216	0.0793624	0.914409	0.91522	0.647225	1.04e-05
chr2_37102109	9099	1.04171	963.413	351.155	0.00263742	2-37355325-A-G	253216	253216	12	12	0.0135747	0.00103352	-0.734472	0.222266	0.915908	0.915431	0.64732	9.46e-06
chr22_42383494	7778	1.02971	685.853	349.691	0.00367283	22-42788129-G-A	404635	404635	277	362	0.409502	0.001491	-0.245194	0.0766799	0.914709	0.915483	0.64732	1.25e-05
chr3_49270660	3402	1.03281	204.427	343.897	0.0122932	3-50086318-T-TGTGTTGC	815658	815658	11	11	0.0124717	0.00577025	0.76785	0.276717	0.913409	0.915451	0.64732	4.26e-05
chr21_33264975	6376	1.02484	842.623	361.83	0.00298109	21-34037045-G-T	772070	772070	60	63	0.0727483	0.0014121	0.387189	0.120482	0.915108	0.915537	0.647328	9.93e-06
chr12_50930864	5915	0.955953	342.834	312.756	0.0069561	12-51897570-T-C	966706	966706	323	440	0.497738	0.00180361	-0.122867	0.0391177	0.919208	0.915604	0.647344	1.68e-05
chr17_78422649	10068	1.04015	2367.61	387.841	0.00107489	17-78572268-TG-T	149619	149619	323	433	0.49093	0.000686089	0.245821	0.0718629	0.914809	0.915825	0.647471	3.82e-06
chr2_218237263	6704	1.03698	781.518	361.234	0.0032469	2-218971512-A-T	734249	734249	55	64	0.0727273	0.00154303	-0.403741	0.126665	0.917708	0.915908	0.647499	1.14e-05
chr12_50930499	5916	1.01163	620.497	366.966	0.00401747	12-51065335-G-A	134836	134836	22	24	0.0271493	0.0021365	-0.310251	0.10041	0.913909	0.916012	0.647542	1.26e-05
chr1_145923107	895	1.00671	163.452	370.831	0.015116	1-145715457-A-G	-207650	-207650	306	392	0.444318	0.00988918	0.206095	0.0795259	0.913609	0.91606	0.647545	4.66e-05
chr1_89183831	6723	1.02878	705.626	371.491	0.00358204	1-89165551-C-T	-18280	-18280	44	46	0.0523918	0.00200162	0.336824	0.108318	0.914309	0.916325	0.647571	1.21e-05
chr12_68843217	7934	1.06224	994.259	368.568	0.00260467	12-69190540-C-G	347323	347323	19	20	0.0226244	0.00134256	0.709086	0.219634	0.914909	0.916472	0.647571	1.01e-05
chr15_68190122	6040	1.02695	827.469	379.404	0.00305623	15-69156524-A-G	966402	966402	14	14	0.0158371	0.00187579	-0.564325	0.180343	0.916808	0.91665	0.647571	1.02e-05
chr16_48354469	4960	1.02762	437.287	357.114	0.00576863	16-49098092-A-G	743623	743623	280	338	0.382353	0.00281698	0.239323	0.0796455	0.915808	0.91631	0.647571	1.94e-05
chr17_45217731	7504	1.03305	552.139	359.617	0.004594	17-45015327-T-TCAA	-202404	-202404	212	260	0.294118	0.00224374	0.243056	0.0790447	0.913709	0.916548	0.647571	1.58e-05
chr19_11450369	7355	1.03731	777.395	364.975	0.00327434	19-12086664-A-G	636295	636295	54	57	0.0650685	0.00164735	-0.535676	0.169087	0.914309	0.916521	0.647571	1.15e-05
chr19_35906864	7187	1.02334	1160.36	384.711	0.00217247	19-35198677-C-T	-708187	-708187	23	25	0.0283447	0.00139528	-0.765765	0.238023	0.913709	0.916419	0.647571	7.16e-06
chr2_201217977	6249	0.952838	368.764	308.968	0.00647532	2-202032486-G-C	814509	814509	14	14	0.0159091	0.0015374	0.553844	0.173697	0.918008	0.916299	0.647571	1.53e-05
chr20_5195165	9728	1.0385	1726.66	376.816	0.00147725	20-4296980-A-G	-898185	-898185	250	304	0.344318	0.000812325	0.26263	0.0778583	0.914009	0.916589	0.647571	5.19e-06
chr22_31286057	7367	1.01359	381.508	320.66	0.00654723	22-31210963-C-G	-75094	-75094	36	36	0.0408163	0.00190288	-0.59166	0.189339	0.917208	0.916405	0.647571	2.07e-05
chr6_43006603	6793	0.966904	491.647	301.237	0.0049108	6-42782025-C-CCCG	-224578	-224578	24	25	0.0284738	0.000919089	0.490631	0.146979	0.920108	0.916239	0.647571	1.25e-05
chr7_66153283	6727	1.05226	240.188	349.596	0.0106493	7-65379807-C-T	-773476	-773476	131	152	0.171946	0.00522156	0.29819	0.1062	0.912409	0.916164	0.647571	4e-05
chr9_98085402	7601	1.02283	865.321	364.966	0.00291436	9-98456270-A-G	370868	370868	24	24	0.0271493	0.00144332	0.447919	0.13966	0.914409	0.916656	0.647571	9.57e-06
chr19_14618773	8001	1.02792	1337.54	377.877	0.00189365	19-14777477-AAATTAATT-A	158704	158704	105	112	0.127273	0.00108544	-0.378722	0.115101	0.915208	0.916706	0.647576	6.36e-06
chr13_32521953	7095	0.998758	595.102	335.561	0.00416642	13-33003030-A-G	481077	481077	179	218	0.246606	0.00138192	0.190422	0.059137	0.918008	0.916828	0.647632	1.23e-05
chr14_91217031	7863	1.02772	881.812	364.585	0.00287287	14-92155806-G-A	938775	938775	27	28	0.031746	0.00141186	-0.460022	0.143144	0.915508	0.916882	0.647639	9.63e-06
chr5_132468370	5546	1.0484	582.261	361.012	0.00441446	5-133092262-C-G	623892	623892	10	10	0.0113122	0.00218633	0.933103	0.302678	0.919008	0.917081	0.64775	1.62e-05
chr1_20652097	7813	1.01794	981.538	367.549	0.00256716	1-19978572-C-T	-673525	-673525	164	185	0.209276	0.0013005	-0.251435	0.0776557	0.918108	0.917166	0.647751	8.23e-06
chr11_64737881	5122	1.01983	373.39	323.287	0.00674507	11-65532446-AT-A	794565	794565	24	24	0.028103	0.0020623	0.407691	0.13149	0.918008	0.917226	0.647751	2.18e-05
chr11_119009183	7007	0.9872	515.697	317.999	0.00477526	11-118110853-A-G	-898330	-898330	43	46	0.0520362	0.00121291	0.4759	0.146064	0.919208	0.917211	0.647751	1.33e-05
chr7_44801909	6848	1.00719	523.756	334.625	0.00477109	7-44262745-G-A	-539164	-539164	43	45	0.050905	0.00160715	0.423911	0.133499	0.919608	0.917255	0.647751	1.46e-05
chr3_49319642	3368	1.03883	213.098	348.512	0.0119523	3-48549975-A-C	-769667	-769667	75	79	0.0893665	0.00590385	-0.314359	0.113599	0.919008	0.91736	0.647795	4.22e-05
chr19_8497364	9417	1.03203	1502.96	375.627	0.00169618	19-8243428-T-C	-253936	-253936	182	212	0.239819	0.000928391	0.198257	0.0594433	0.911009	0.917441	0.647821	5.78e-06
chr7_101091575	7000	1.06336	759.111	361.28	0.00343059	7-100586958-AG-A	-504617	-504617	30	31	0.0350679	0.00164449	0.621926	0.19628	0.916108	0.917583	0.647891	1.33e-05
chr12_53174207	8023	0.975175	642.351	331.493	0.0038114	12-52552317-G-T	-621890	-621890	280	344	0.38914	0.00115593	-0.199462	0.0609575	0.919008	0.91772	0.647958	9.99e-06
chr2_37101704	9101	1.03508	1185.8	369.438	0.00215742	2-37504234-C-T	402530	402530	17	17	0.0192308	0.00110118	0.706545	0.215004	0.916408	0.91778	0.64797	7.44e-06
chr1_26876334	5210	0.963657	290.581	297.284	0.00834278	1-26446687-A-AGTGT	-429647	-429647	44	45	0.0514874	0.00175592	0.410027	0.130209	0.917508	0.917908	0.647993	2.07e-05
chr16_3242287	7483	1.03586	1228.71	379.735	0.00208611	16-3031317-A-G	-210970	-210970	183	205	0.232426	0.00124123	-0.294035	0.0904321	0.917708	0.91806	0.647993	7.2e-06
chr16_19502511	7349	1.01153	1159.51	388.136	0.00217516	16-20332956-A-AT	830445	830445	120	136	0.153846	0.00146721	0.350916	0.10958	0.918208	0.918257	0.647993	6.74e-06
chr16_29834411	3957	1.05424	475.04	358.975	0.0054625	16-29809159-C-T	-25252	-25252	115	120	0.135747	0.00271363	-0.337949	0.112035	0.918208	0.918349	0.647993	2.04e-05
chr16_67997627	4885	1.03576	382.513	366.075	0.00669438	16-68622909-A-T	625282	625282	12	12	0.0139211	0.00375717	-0.954386	0.327491	0.917308	0.918357	0.647993	2.31e-05
chr17_45218328	7506	1.03878	557.578	361.919	0.00460719	17-44338169-T-TA	-880159	-880159	35	35	0.0400458	0.0023254	-0.607147	0.198155	0.917308	0.918365	0.647993	1.61e-05
chr17_75943188	8226	1.0437	1210.19	377.163	0.00213171	17-75432661-T-G	-510527	-510527	87	105	0.119048	0.00122306	-0.391995	0.120401	0.917408	0.918279	0.647993	7.61e-06
chr19_8492792	9431	0.986345	996.483	340.196	0.0024854	19-8331173-C-T	-161619	-161619	16	16	0.0181406	0.000797381	0.728894	0.215749	0.922008	0.918269	0.647993	6.85e-06
chr19_38331497	7084	1.01418	533.391	338.682	0.00473487	19-39027635-T-C	696138	696138	23	27	0.0306122	0.00169905	0.550589	0.174301	0.920408	0.918416	0.647993	1.49e-05
chr2_101277556	7924	0.985557	571.446	338.542	0.00432222	2-100715025-G-T	-562531	-562531	68	74	0.0837104	0.00151745	-0.337874	0.105836	0.916208	0.918017	0.647993	1.19e-05
chr3_9818606	8028	1.02816	1128.38	361.447	0.00225795	3-9023307-G-A	-795299	-795299	47	53	0.0599548	0.00102137	-0.549648	0.166163	0.915108	0.917941	0.647993	7.55e-06
chr4_38788928	8743	1.04244	1096.3	368.252	0.00235236	4-39006485-T-C	217557	217557	62	63	0.071267	0.00119142	0.429648	0.131658	0.917108	0.918412	0.647993	8.34e-06
chr6_37028734	7967	1.02813	1157.4	373.434	0.00220541	6-36648823-C-T	-379911	-379911	194	222	0.251701	0.00120025	0.258923	0.0793946	0.916808	0.918325	0.647993	7.36e-06
chr8_38972217	5598	1.03518	646.832	368.16	0.00396172	8-38922129-G-A	-50088	-50088	158	176	0.199095	0.00213862	0.269704	0.0872962	0.917608	0.918305	0.647993	1.36e-05
chr19_14619078	8004	1.05229	1290	377.542	0.00201401	19-14992236-T-C	373158	373158	48	49	0.0554299	0.00115558	0.565095	0.172694	0.918208	0.918513	0.648031	7.44e-06
chr6_42943182	6652	1.04144	1064.47	374.649	0.00242408	6-42086318-T-C	-856864	-856864	23	24	0.0271493	0.00135752	-0.821496	0.254708	0.918608	0.918682	0.64812	8.55e-06
chr17_16432922	6877	0.98583	506.173	326.373	0.00489992	17-16570293-T-A	137371	137371	28	29	0.0328054	0.00144948	0.587492	0.18325	0.918208	0.918881	0.648139	1.34e-05
chr22_17777879	6804	1.01211	1163.31	368.774	0.00217543	22-17795362-T-A	17483	17483	172	193	0.218326	0.00110003	-0.294129	0.0894962	0.919808	0.918869	0.648139	6.74e-06
chr3_96617850	6717	1.02055	325.881	344.68	0.0077903	3-97304505-CT-C	686655	686655	47	48	0.0544218	0.00338105	-0.493046	0.167265	0.914109	0.918881	0.648139	2.51e-05
chr3_122572020	7331	1.05788	756.402	369.05	0.00344931	3-123503521-A-G	931501	931501	130	157	0.178005	0.00185363	0.27701	0.0884237	0.916808	0.918754	0.648139	1.3e-05
chr11_119009946	7013	1.00052	630.444	335.982	0.00398101	11-119992796-C-T	982850	982850	61	69	0.0780543	0.00131613	-0.401478	0.12413	0.918708	0.919047	0.648164	1.17e-05
chr2_3541895	9404	1.02096	1654.99	384.792	0.00154051	2-3344239-G-A	-197656	-197656	20	21	0.0237557	0.000963613	-0.76449	0.229951	0.916608	0.919046	0.648164	4.96e-06
chr2_85609812	7269	1.04835	738.358	363.911	0.00351499	2-86077809-GCGCACACACA-G	467997	467997	39	41	0.046697	0.00175779	-0.49664	0.15773	0.916708	0.919013	0.648164	1.28e-05
chr1_150993475	5527	1.0614	535.047	366.636	0.00489539	1-151541394-GTT-G	547919	547919	10	10	0.0113122	0.00265814	-1.06212	0.351364	0.918708	0.919226	0.648261	1.88e-05
chr19_54179952	11116	0.999373	1812.48	355.81	0.0013877	19-54166837-C-T	-13115	-13115	9	9	0.010181	0.000528807	0.812335	0.232569	0.921008	0.919384	0.648342	4.04e-06
chr16_29668480	3824	1.03605	540.343	373.915	0.00477522	16-29659730-C-G	-8750	-8750	12	13	0.0147392	0.00284747	0.840394	0.27999	0.913309	0.919687	0.648403	1.64e-05
chr21_33450335	6490	1.00618	819.224	352.264	0.00308652	21-34294549-A-G	844214	844214	13	14	0.0158371	0.00126577	0.626012	0.192872	0.917908	0.919649	0.648403	9.27e-06
chr6_42889443	6599	0.9949	640.34	334.016	0.00391568	6-43712136-CTGTG-C	822693	822693	133	144	0.164009	0.00124777	-0.185515	0.0570832	0.919708	0.919659	0.648403	1.12e-05
chr7_102637313	5814	1.01956	521.847	354.886	0.00488735	7-103494393-G-GT	857080	857080	113	127	0.143991	0.00225275	0.334684	0.108886	0.917208	0.919666	0.648403	1.56e-05
chr8_30678625	7435	1.05444	1136.24	384.96	0.00230082	8-30337504-C-A	-341121	-341121	129	143	0.161765	0.00148981	0.308281	0.0964021	0.918608	0.919535	0.648403	8.54e-06
chr12_31998935	9930	1.03554	1012.4	367.44	0.0025531	12-32010640-G-C	11705	11705	188	218	0.246606	0.00129033	-0.267003	0.0824054	0.916108	0.919885	0.648512	8.73e-06
chr17_35010571	7354	1.03396	847.708	356.806	0.00304699	17-34657786-A-G	-352785	-352785	86	93	0.105204	0.00133978	0.304633	0.0943399	0.918108	0.920017	0.648545	1.03e-05
chr19_16155664	8675	1.03568	1260.26	383.892	0.00205261	19-15892885-C-T	-262779	-262779	140	153	0.173077	0.00129672	0.289785	0.0894766	0.922708	0.919977	0.648545	7.02e-06
chr22_39032997	6470	1.03082	830.973	361.342	0.00310306	22-38251209-C-T	-781788	-781788	120	131	0.148526	0.00146741	0.293545	0.0916658	0.921608	0.920119	0.648586	1.04e-05
chr6_33005369	23184	0.998275	468.191	303.789	0.00538085	6-32709636-A-G	-295733	-295733	77	81	0.0918367	0.0010924	0.305831	0.093	0.921608	0.920276	0.648666	1.56e-05
chr10_73249121	5843	1.00575	322.264	351.799	0.00785707	10-73539307-A-T	290186	290186	56	59	0.0675057	0.00375782	-0.365005	0.125251	0.921908	0.920476	0.64874	2.35e-05
chr16_1937701	8175	1.01002	1217.84	370.178	0.00209184	16-1794120-G-C	-143581	-143581	37	44	0.0497738	0.00107609	0.602031	0.18283	0.917908	0.92051	0.64874	6.37e-06
chr5_172061591	7440	1.03458	1356.57	373.758	0.00191029	5-172676961-G-A	615370	615370	65	88	0.0995475	0.00102843	-0.564837	0.170857	0.918308	0.920482	0.64874	6.48e-06
chr22_50443102	6294	1.0538	731.166	354.754	0.0035897	22-50601705-C-G	158603	158603	69	72	0.081448	0.00157003	-0.41392	0.130068	0.917708	0.920577	0.648757	1.32e-05
chr17_8225004	7560	1.01306	1236.9	375.363	0.00206603	17-8852102-A-G	627098	627098	20	22	0.0248869	0.00114981	-0.72446	0.221298	0.918908	0.920705	0.648787	6.37e-06
chr4_176331190	8970	1.03564	1035.08	363.737	0.00250733	4-175684070-C-T	-647120	-647120	11	11	0.0124434	0.0011938	0.91732	0.281147	0.920608	0.920698	0.648787	8.54e-06
chr1_184793311	6068	1.05523	683.827	367.118	0.00384967	1-184540440-G-GT	-252871	-252871	10	10	0.0116009	0.00204051	-1.08219	0.348668	0.920808	0.921019	0.648916	1.42e-05
chr2_99196504	5821	0.96727	216.535	291.208	0.0113796	2-99740059-G-A	543555	543555	28	30	0.0347222	0.002422	0.511887	0.167748	0.921008	0.920935	0.648916	2.83e-05
chr20_3871054	9094	1.00526	1003.55	342.279	0.00253577	20-4070521-G-A	199467	199467	26	27	0.030543	0.000847628	0.531629	0.15817	0.921908	0.921016	0.648916	7.53e-06
chr20_5195171	9728	1.03977	1830.15	380.41	0.00142652	20-5659764-T-C	464593	464593	37	42	0.0475113	0.00082792	0.516915	0.153488	0.919908	0.921216	0.649025	4.93e-06
chr1_207770027	7256	0.989563	853.819	355.695	0.00295801	1-208684772-G-A	914745	914745	19	20	0.0226757	0.00127207	0.707962	0.218219	0.922608	0.921783	0.649029	8.14e-06
chr12_62965520	8143	1.02259	565.022	334.019	0.00457072	12-63696811-T-A	731291	731291	65	68	0.0770975	0.00150958	0.333888	0.104537	0.920008	0.921741	0.649029	1.46e-05
chr12_121778400	7472	1.01381	528.46	338.085	0.00485311	12-121631099-T-G	-147301	-147301	311	413	0.468254	0.00173433	-0.158488	0.0502707	0.920708	0.921604	0.649029	1.5e-05
chr14_91216391	7862	1.04304	998.026	375.381	0.00262522	14-91161810-ATTT-A	-54581	-54581	104	112	0.126697	0.00149871	0.359791	0.112572	0.921908	0.921609	0.649029	9.19e-06
chr19_39332837	7776	1.0148	642.047	338.275	0.0039953	19-40236198-T-C	903361	903361	140	151	0.170814	0.00137304	-0.344077	0.106793	0.921408	0.921417	0.649029	1.24e-05
chr2_197474664	5307	1.01206	414.455	353.61	0.00617277	2-198396242-T-C	921578	921578	57	61	0.0690045	0.0029043	-0.323878	0.108127	0.919008	0.921488	0.649029	1.89e-05
chr20_45079143	7281	1.02078	731.716	359.26	0.00352503	20-44721027-C-T	-358116	-358116	12	12	0.0135747	0.00164603	-1.10375	0.348374	0.921908	0.921636	0.649029	1.12e-05
chr22_30658100	6806	1.01386	486.754	346.881	0.00526207	22-30612758-A-G	-45342	-45342	137	151	0.171591	0.00218656	-0.312502	0.10137	0.923008	0.921376	0.649029	1.62e-05
chr3_32956566	8155	1.0467	932.201	366.459	0.00281965	3-32967164-G-T	10598	10598	140	158	0.178733	0.00142203	0.319192	0.0993873	0.921908	0.921778	0.649029	1e-05
chr3_50111479	4082	0.993238	136.148	308.077	0.0184341	3-50734193-G-A	622714	622714	85	87	0.0986395	0.00603618	-0.258152	0.0935366	0.923908	0.921557	0.649029	5.21e-05
chr4_83086422	7906	0.963973	590.715	327.777	0.00419165	4-83902134-T-G	815712	815712	285	363	0.411565	0.00122047	-0.145789	0.0447707	0.924408	0.921667	0.649029	1.02e-05
chr7_100152920	5283	0.969223	314.665	310.178	0.00788576	7-99769716-A-C	-383204	-383204	13	13	0.0147392	0.0020357	0.559688	0.180283	0.925607	0.92169	0.649029	1.97e-05
chr7_100858468	6871	1.02608	758.998	365.15	0.00341165	7-100914665-T-TTTTA	56197	56197	103	109	0.125	0.00173036	-0.366836	0.116331	0.920708	0.921671	0.649029	1.11e-05
chr7_101091606	7000	1.03304	620.741	344.405	0.00419432	7-101894095-C-T	802489	802489	27	27	0.0306122	0.00160674	-0.755769	0.238002	0.921208	0.921883	0.649069	1.41e-05
chr6_42889198	6597	1.05391	1086.75	376.467	0.00243292	6-43878244-C-T	989046	989046	238	292	0.330317	0.00140013	-0.246555	0.076661	0.922108	0.92194	0.649079	8.9e-06
chr1_6583856	7890	1.02011	1244.2	375.177	0.00208286	1-6433132-A-AAAAAAG	-150724	-150724	124	138	0.156463	0.00115689	0.338391	0.103423	0.918908	0.922528	0.649099	6.57e-06
chr17_64322965	5445	1.05506	672.294	365.978	0.00393752	17-63733653-T-C	-589312	-589312	12	13	0.0147059	0.00205966	1.01931	0.328709	0.921808	0.922184	0.649099	1.45e-05
chr19_18392894	7468	1.01078	940.559	346.415	0.00273574	19-17785562-G-A	-607332	-607332	31	31	0.0350679	0.000996901	-0.482015	0.145411	0.923708	0.922473	0.649099	8.27e-06
chr2_101275362	7931	1.04502	856.963	375.721	0.00307304	2-102049060-G-A	773698	773698	108	121	0.1375	0.00179221	0.32509	0.103437	0.918408	0.922419	0.649099	1.08e-05
chr20_3875334	9102	1.01496	1116.76	352.034	0.00231091	20-4795721-G-C	920387	920387	131	141	0.159502	0.000898027	0.290631	0.0868926	0.921808	0.922435	0.649099	7.12e-06
chr20_32098358	5765	1.03888	513.229	360.328	0.00509434	20-32044835-A-AC	-53523	-53523	25	26	0.0296128	0.00255174	-0.683208	0.225075	0.921008	0.922016	0.649099	1.75e-05
chr22_24173671	8279	1.02094	1162.21	370.526	0.00223042	22-23583244-A-G	-590427	-590427	210	245	0.277778	0.00116246	0.250107	0.0764733	0.919208	0.922482	0.649099	7.06e-06
chr22_24174338	8276	0.994096	732.21	329.444	0.00347075	22-23328473-T-G	-845865	-845865	11	11	0.0124717	0.000992559	-1.17366	0.353929	0.925807	0.92242	0.649099	9.72e-06
chr22_24573736	8214	0.975508	753.12	331.774	0.00333159	22-23608985-A-G	-964751	-964751	28	29	0.0328054	0.000983135	-0.646358	0.194755	0.922008	0.922527	0.649099	8.53e-06
chr3_10152592	7709	1.00435	1009.59	354.266	0.00253624	3-9720256-C-T	-432336	-432336	89	96	0.108597	0.00103927	-0.412302	0.124831	0.920808	0.922379	0.649099	7.45e-06
chr3_45680824	8118	1.03313	599.5	347.07	0.00435122	3-46462219-C-T	781395	781395	32	34	0.0385487	0.00174965	0.527097	0.167329	0.919608	0.92227	0.649099	1.46e-05
chr5_132421876	5512	1.04261	545.602	355.737	0.00481437	5-131864178-T-C	-557698	-557698	10	10	0.0113379	0.00224094	0.767272	0.249495	0.919008	0.922411	0.649099	1.68e-05
chr6_149724620	8666	1.00192	702.45	330.117	0.00363877	6-149693611-AAAAC-A	-31009	-31009	34	35	0.0397727	0.0010654	0.403772	0.122514	0.922408	0.922482	0.649099	1.06e-05
chr16_29667707	3824	1.02401	463.236	360.969	0.00560345	16-30525597-C-G	857890	857890	282	335	0.379819	0.00287105	-0.223509	0.0745294	0.920708	0.922668	0.649167	1.8e-05
chr4_152622871	7129	1.0246	1025.68	376.336	0.00253629	4-152234604-T-C	-388267	-388267	10	10	0.0113122	0.00146303	-1.21326	0.378763	0.921508	0.922715	0.649169	8.15e-06
chr22_24174328	8276	1.02112	1209.71	373.607	0.00214724	22-24517455-T-C	343127	343127	321	434	0.49095	0.00116823	0.218608	0.0668716	0.921608	0.922858	0.649185	6.79e-06
chr4_152623674	7134	1.02366	973.057	373.37	0.00267257	4-152089954-GT-G	-533720	-533720	20	20	0.0226244	0.00148431	-0.854705	0.267183	0.924008	0.922793	0.649185	8.55e-06
chr7_17345156	8390	1.01671	1270.46	372.806	0.00203851	7-18282519-C-T	937363	937363	21	21	0.0237557	0.00108918	-0.801265	0.243593	0.923208	0.922867	0.649185	6.32e-06
chr13_19672859	10591	0.992378	709.998	332.888	0.00359315	13-18682073-CT-C	-990786	-990786	204	243	0.275626	0.00110081	0.171118	0.0520702	0.919508	0.923432	0.649249	9.94e-06
chr14_106153655	7556	1.04091	632.128	354.564	0.00416923	14-106640914-G-A	487259	487259	15	15	0.0172414	0.00186356	0.881976	0.281678	0.921908	0.923246	0.649249	1.44e-05
chr16_10931623	10434	1.05696	1489.21	373.84	0.00179254	16-11440045-C-G	508422	508422	38	41	0.0463801	0.000959552	0.630989	0.189726	0.920008	0.9234	0.649249	6.59e-06
chr16_11837544	11106	0.992107	808.094	322.529	0.00315564	16-11829217-T-C	-8327	-8327	8	9	0.0102041	0.000775503	0.68615	0.202626	0.922408	0.923345	0.649249	8.72e-06
chr16_48352578	4959	1.058	518.525	371.778	0.00514241	16-48034236-A-G	-318342	-318342	159	180	0.20362	0.00300687	0.262801	0.0880546	0.924908	0.92338	0.649249	1.9e-05
chr19_14662496	8179	1.03172	1242.86	373.255	0.00211124	19-13982786-T-C	-679710	-679710	166	184	0.208617	0.00114034	-0.287611	0.0877911	0.924108	0.923416	0.649249	6.98e-06
chr2_85319412	7238	1.02763	811.588	377.293	0.00322018	2-85129343-G-A	-190069	-190069	18	18	0.0208333	0.00192903	0.77943	0.249757	0.921608	0.923288	0.649249	1.05e-05
chr22_20063104	8131	0.999436	726.629	330.694	0.00352813	22-20225955-T-TCA	162851	162851	102	114	0.129252	0.00103571	0.284042	0.0859725	0.925607	0.923403	0.649249	1.01e-05
chr4_56460107	9117	0.95451	447.713	292.881	0.00553644	4-56743235-A-AACACACACAC	283128	283128	16	19	0.0215909	0.000916856	0.528589	0.158317	0.927407	0.923367	0.649249	1.27e-05
chr4_152622903	7129	0.992048	822.538	360.209	0.00310069	4-152679720-A-G	56817	56817	25	25	0.0283447	0.00144098	0.78078	0.243408	0.926407	0.923377	0.649249	8.56e-06
chr7_66153317	6727	1.00256	228.822	345.078	0.011177	7-65751752-G-GTT	-401565	-401565	20	20	0.0231481	0.005227	0.739218	0.263304	0.923708	0.923258	0.649249	3.26e-05
chr7_74231817	3964	1.05193	631.406	373.514	0.00420991	7-73738248-AC-A	-493569	-493569	304	405	0.458998	0.00246304	0.221824	0.0728161	0.919708	0.923475	0.649249	1.52e-05
chr16_28100124	5003	1.0206	709.979	362.848	0.00366862	16-27993622-G-A	-106502	-106502	224	275	0.311086	0.00181705	-0.180174	0.0574034	0.923108	0.923626	0.649294	1.15e-05
chr8_38972341	5598	0.988946	643.697	373.394	0.00395638	8-38313995-G-GCAAAA	-658346	-658346	163	179	0.202489	0.00229527	-0.258355	0.08421	0.925707	0.923608	0.649294	1.08e-05
chr14_106062283	7893	1.03054	683.03	354.17	0.00384161	14-106238554-C-T	176271	176271	89	97	0.109977	0.00168408	-0.311397	0.0984975	0.921808	0.923749	0.649303	1.26e-05
chr16_21640021	3699	0.978928	337.511	326.573	0.00748516	16-21210305-C-T	-429716	-429716	134	144	0.162896	0.00247606	0.208233	0.0683909	0.924008	0.923785	0.649303	1.94e-05
chr22_39020004	6451	1.04098	957.632	374.97	0.0027602	22-38992481-T-A	-27523	-27523	41	42	0.0487239	0.00157469	0.501205	0.157539	0.924708	0.923683	0.649303	9.48e-06
chr3_49268858	3403	1.01729	208.348	348.2	0.0124291	3-49743241-TAC-T	474383	474383	59	66	0.0772834	0.00615965	-0.314407	0.114199	0.922008	0.923811	0.649303	3.86e-05
chr12_102014236	7647	1.02079	642.486	336.082	0.00406094	12-101066036-A-G	-948200	-948200	11	13	0.0147059	0.0013508	1.14694	0.355453	0.927507	0.923977	0.64936	1.28e-05
chr7_66153981	6735	1.04883	250.918	356.761	0.0105639	7-65817329-G-T	-336652	-336652	13	13	0.0147059	0.0056429	0.899313	0.323232	0.920608	0.923979	0.64936	3.76e-05
chr2_99196379	5820	0.969032	261.038	310.329	0.00961752	2-99085760-TA-T	-110619	-110619	234	297	0.335991	0.00264962	-0.252138	0.0833832	0.924408	0.924164	0.649414	2.37e-05
chr2_101284497	7894	1.00456	479.261	322.605	0.00538489	2-101444404-A-G	159907	159907	54	56	0.0633484	0.00153235	-0.509578	0.159766	0.925307	0.924185	0.649414	1.57e-05
chr22_24573190	8219	1.02831	1123.87	366.163	0.00233753	22-24934944-C-T	361754	361754	12	12	0.0135747	0.00114514	1.01467	0.309837	0.920308	0.924137	0.649414	7.58e-06
chr7_102449763	6088	1.03244	511.13	341.596	0.00515042	7-102444942-T-C	-4821	-4821	43	44	0.05	0.00196839	0.354795	0.113911	0.923408	0.924272	0.649445	1.7e-05
chr15_40420044	6590	1.03679	589.109	349.857	0.00448678	15-40372382-T-C	-47662	-47662	14	14	0.0158371	0.00189285	0.653924	0.209158	0.921708	0.924419	0.649518	1.51e-05
chr1_100292419	6811	1.01492	476.105	334.099	0.0054725	1-101172139-CAATAAATAAATA-C	879720	879720	60	62	0.0732861	0.00188638	0.320445	0.102461	0.924308	0.924645	0.649525	1.67e-05
chr11_74455740	6497	1.03657	616.463	368.394	0.00429123	11-75153959-C-T	698219	698219	10	10	0.0114155	0.0023472	-1.09839	0.358818	0.921808	0.924592	0.649525	1.44e-05
chr19_39330956	7776	1.04337	944.232	372.645	0.00281522	19-38911815-C-G	-419141	-419141	139	152	0.172336	0.00155602	-0.317843	0.099794	0.923708	0.924488	0.649525	9.73e-06
chr4_2938720	8670	0.967027	622.335	319.264	0.00404798	4-2806752-C-T	-131968	-131968	38	43	0.0486425	0.00100337	0.423189	0.127736	0.921608	0.924575	0.649525	9.84e-06
chr8_140516276	7542	0.993443	597.871	320.334	0.00429518	8-139669306-T-A	-846970	-846970	27	28	0.0316742	0.00110385	0.48804	0.148544	0.925007	0.924637	0.649525	1.19e-05
chr11_65774483	4867	1.02646	504.802	367.943	0.00521005	11-65847233-C-T	72750	72750	136	152	0.172336	0.00290163	-0.266259	0.0888819	0.925607	0.924898	0.649566	1.67e-05
chr16_1936514	8181	1.02224	1339.83	380.099	0.00195907	16-2200730-A-G	264216	264216	313	402	0.454751	0.00116519	0.264165	0.0807885	0.925107	0.924755	0.649566	6.17e-06
chr22_50624167	5386	1.0326	532.426	338.963	0.0049604	22-49898397-C-CT	-725770	-725770	22	23	0.0268065	0.00180579	0.875143	0.278655	0.923708	0.924869	0.649566	1.64e-05
chr3_179397793	7001	1.02056	575.316	349.624	0.00455498	3-178844419-A-T	-553374	-553374	115	124	0.14059	0.0019201	0.271337	0.0869071	0.924108	0.924919	0.649566	1.42e-05
chr7_44877545	6946	1.04632	762.987	364.651	0.00349569	7-44569186-G-A	-308359	-308359	13	13	0.0147059	0.00176584	-0.934986	0.297075	0.924508	0.92483	0.649566	1.22e-05
chr13_21375003	9230	0.979989	1062.1	348.699	0.00240482	13-21749253-G-A	374250	374250	26	26	0.0294118	0.00088928	0.4669	0.139477	0.923608	0.925268	0.649659	6.2e-06
chr19_8495292	9429	1.00484	1200.68	357.361	0.00216465	19-9359479-AAAAAAAAT-A	864187	864187	13	13	0.0150115	0.00090993	-1.06681	0.319311	0.928207	0.925208	0.649659	6.28e-06
chr19_8540585	9433	1.02936	1614.79	384.248	0.00163834	19-8791744-T-C	251159	251159	16	16	0.0180995	0.00102144	-0.941063	0.284493	0.924108	0.92531	0.649659	5.3e-06
chr19_11449943	7350	1.03556	698.382	360.105	0.0037999	19-10978780-A-AAT	-471163	-471163	22	22	0.025522	0.00181708	-0.71016	0.226257	0.925907	0.925303	0.649659	1.27e-05
chr19_39400314	7734	0.993573	668.298	340.234	0.00385355	19-38484223-C-T	-916091	-916091	84	90	0.10181	0.00135706	-0.278845	0.0864543	0.923108	0.925131	0.649659	1.06e-05
chr8_11842814	8254	1.06813	926.072	358.033	0.00292851	8-12760716-T-A	917902	917902	211	243	0.27551	0.00130455	-0.251876	0.0778138	0.924708	0.925197	0.649659	1.12e-05
chr1_204556534	7507	1.01791	1093.02	370.643	0.00240179	1-205488461-A-G	931927	931927	129	143	0.161765	0.00126508	-0.275481	0.0848708	0.925107	0.925412	0.6497	7.39e-06
chr11_32856899	7221	0.994209	687.908	351.378	0.00375208	11-32894674-T-C	37775	37775	22	24	0.0272109	0.00156966	0.565289	0.17763	0.925207	0.925467	0.649708	1.04e-05
chr1_37860992	6791	1.03169	1146.56	380.123	0.00231582	1-38420129-C-T	559137	559137	29	29	0.0328054	0.00139933	0.66325	0.206213	0.926207	0.925778	0.649871	7.56e-06
chr16_88718839	10251	1.04844	1486.62	366.868	0.00180731	16-88725843-T-G	7004	7004	13	13	0.0147059	0.000865912	-1.06947	0.318761	0.920908	0.925825	0.649871	6.34e-06
chr7_102545536	5889	1.03428	455.911	338.716	0.00582539	7-101627372-C-T	-918164	-918164	16	16	0.0185185	0.00218656	-0.895002	0.290322	0.926407	0.925829	0.649871	1.93e-05
chr12_31998529	9930	1.0595	1035.65	370.091	0.00261631	12-31857301-A-G	-141228	-141228	45	47	0.0535308	0.00138063	0.536619	0.166637	0.925607	0.926119	0.64995	9.6e-06
chr17_78109594	9374	1.01774	1526.98	362.137	0.00172511	17-78606322-A-G	496728	496728	16	18	0.020362	0.00075925	0.752742	0.2219	0.924908	0.926034	0.64995	5.29e-06
chr17_81681472	8601	1.00558	961.505	352.993	0.00271705	17-82008527-A-G	327055	327055	26	31	0.0350679	0.00110311	-0.552633	0.168194	0.927407	0.926157	0.64995	7.88e-06
chr2_200977701	6014	1.02772	531.882	349.33	0.00497959	2-200214175-AACACACAC-A	-763526	-763526	21	21	0.0238636	0.00212371	-0.693239	0.224229	0.923308	0.926079	0.64995	1.6e-05
chr7_102449285	6086	1.02336	583.774	357.01	0.00452254	7-102022159-G-A	-427126	-427126	18	19	0.021542	0.00212284	0.663242	0.214518	0.922608	0.925995	0.64995	1.42e-05
chr1_145923103	895	1.01797	150.676	361.134	0.0173886	1-145680340-A-G	-242763	-242763	13	13	0.0147059	0.0104961	-0.810951	0.315466	0.925607	0.926499	0.649981	5.36e-05
chr11_5697889	11192	1.04469	1367.83	371.106	0.00196623	11-5102206-G-A	-595683	-595683	249	296	0.334842	0.00101879	-0.15912	0.0480926	0.924008	0.92653	0.649981	6.76e-06
chr11_108365979	6858	1.01858	578.243	349.468	0.00456014	11-109212060-T-C	846081	846081	48	50	0.0566893	0.00191818	0.475044	0.152138	0.927007	0.926394	0.649981	1.4e-05
chr13_32523282	7094	1.02184	698.518	349.605	0.0037868	13-33056639-C-CAA	533357	533357	25	26	0.0295455	0.00154368	0.568592	0.17839	0.928907	0.926492	0.649981	1.18e-05
chr16_66944642	5105	0.958437	287.996	311.414	0.00875487	16-67401498-A-C	456856	456856	14	14	0.0158371	0.00238337	0.547396	0.179095	0.926007	0.926376	0.649981	2.02e-05
chr16_67996660	4884	1.02154	271.313	334.665	0.00972207	16-68686421-C-T	689761	689761	18	18	0.020362	0.00385208	-0.571944	0.196796	0.926607	0.92657	0.649981	3.03e-05
chr3_48924799	3318	0.957791	135.263	300.985	0.0185289	3-48209730-T-A	-715069	-715069	185	215	0.243764	0.005507	-0.170882	0.0612416	0.928207	0.926249	0.649981	4.29e-05
chr8_23432622	8253	0.963399	609.744	314.155	0.00416426	8-23250620-CTGTGTGTGTGTGTG-C	-182002	-182002	93	107	0.122989	0.000946624	0.25421	0.0763471	0.929507	0.926591	0.649981	9.84e-06
chr8_38972405	5598	1.04749	679.204	375.008	0.00396345	8-38755253-A-G	-217152	-217152	9	9	0.010181	0.00235065	1.08736	0.355265	0.926907	0.926545	0.649981	1.38e-05
chr4_38788999	8743	1.02527	963.264	360.041	0.00275594	4-38687711-C-T	-101288	-101288	13	13	0.0147059	0.00125529	0.934685	0.287759	0.925707	0.926634	0.649982	8.71e-06
chr19_47343626	7904	1.00907	1194.55	369.679	0.00219891	19-48060175-A-G	716549	716549	66	68	0.0770975	0.00112918	-0.519194	0.158342	0.928407	0.926688	0.649989	6.46e-06
chr21_41401203	10519	1.02301	1449.28	349.246	0.00183123	21-41856674-G-A	455471	455471	250	308	0.348416	0.000650348	0.175814	0.0511738	0.928907	0.926788	0.650029	5.72e-06
chr3_121637678	7027	1.05147	482.616	363.504	0.00559984	3-122580183-GT-G	942505	942505	45	46	0.0521542	0.00296816	-0.470982	0.157594	0.927107	0.926955	0.650116	1.98e-05
chr4_56460138	9117	0.969341	535.852	306.403	0.00476942	4-56805789-A-G	345651	345651	32	32	0.037123	0.000977077	0.462255	0.139208	0.929707	0.927064	0.650162	1.16e-05
chr19_11450466	7357	1.01072	572.919	342.397	0.00459571	19-12426180-G-C	975714	975714	15	15	0.0169683	0.00173741	0.727649	0.230841	0.927307	0.927156	0.650196	1.36e-05
chr19_48329033	8861	1.02967	1336.95	371.079	0.00199827	19-48434609-T-C	105576	105576	17	18	0.020595	0.00103693	0.803833	0.243325	0.929007	0.927207	0.650201	6.42e-06
chr19_13759853	7308	0.97836	642.986	312.261	0.00400759	19-14582711-G-C	822858	822858	42	44	0.0497738	0.00086851	0.41423	0.123495	0.926807	0.927325	0.650254	1.02e-05
chr4_2839309	8002	0.983402	602.903	324.01	0.0042932	4-2601655-G-A	-237654	-237654	9	9	0.0102506	0.0011778	0.835459	0.25575	0.928407	0.927519	0.65033	1.11e-05
chr6_42888185	6594	1.01713	652.823	335.702	0.00405975	6-43831723-T-C	943538	943538	53	70	0.0791855	0.00134181	-0.425503	0.131789	0.931307	0.927515	0.65033	1.23e-05
chr1_145923165	895	1.02798	191.147	388.625	0.0139031	1-145696455-G-C	-226710	-226710	15	16	0.0181818	0.0107371	-0.649502	0.25345	0.928707	0.927579	0.650341	4.45e-05
chr16_3237826	7481	1.00589	731.09	334	0.00360157	16-2859271-C-CA	-378555	-378555	14	14	0.0162791	0.00112538	-1.01277	0.308781	0.929607	0.927708	0.650401	1.04e-05
chr1_1316316	5932	0.982509	539.196	326.123	0.0048042	1-2102314-GTT-G	785998	785998	37	43	0.05	0.00140796	-0.405534	0.126157	0.926907	0.927834	0.650422	1.24e-05
chr16_69701131	6099	1.0307	400.141	342.747	0.00668828	16-68792552-G-A	-908579	-908579	15	15	0.0169683	0.0027415	0.524238	0.173975	0.927607	0.927867	0.650422	2.16e-05
chr3_179393973	7000	0.965266	327.389	294.222	0.00780422	3-179240336-A-G	-153637	-153637	142	154	0.174603	0.00151479	0.237876	0.0745006	0.927907	0.927847	0.650422	1.85e-05
chr11_119009994	7012	1.02982	879.105	365.306	0.00305102	11-118533481-A-C	-476513	-476513	28	34	0.0384615	0.00152808	-0.62884	0.197106	0.925907	0.928049	0.650428	9.77e-06
chr2_68180525	8760	1.02058	1061.08	373.976	0.00251097	2-67755296-T-C	-425229	-425229	305	400	0.452489	0.00139749	-0.203231	0.0631797	0.929507	0.927924	0.650428	7.72e-06
chr22_26674837	9799	1.01106	2001.09	377.219	0.00132414	22-27265614-G-A	590777	590777	19	19	0.0214932	0.000724818	0.69636	0.204493	0.929307	0.928009	0.650428	3.89e-06
chr6_42888591	6594	1.05766	1057.4	378.231	0.00258412	6-43466992-T-C	578401	578401	39	41	0.0464853	0.00153507	-0.514107	0.161212	0.926507	0.927996	0.650428	9.32e-06
chr20_3872386	9100	1.04954	1148.43	353.249	0.00236812	20-4805220-C-T	932834	932834	254	301	0.340498	0.000943212	0.213385	0.0640662	0.927407	0.928104	0.650437	8.25e-06
chr14_106421759	6798	1.04055	493.35	343.949	0.00547424	14-105783954-C-T	-637805	-637805	20	20	0.0226244	0.00219453	0.698074	0.226524	0.926307	0.928221	0.650458	1.84e-05
chr3_50113121	4084	0.982522	172.603	335.342	0.0149594	3-50359500-C-CG	246379	246379	13	13	0.0147059	0.00658459	-0.872837	0.319622	0.931907	0.928181	0.650458	3.87e-05
chr15_64142118	6491	0.941816	273.419	298.203	0.0092029	15-64052089-C-T	-90029	-90029	24	24	0.0272109	0.00204075	0.451033	0.145319	0.929307	0.928313	0.650492	1.93e-05
chr19_19786827	8648	1.02341	801.306	373.689	0.00333919	19-20716867-G-A	930040	930040	122	134	0.151927	0.00190928	-0.30441	0.097447	0.927107	0.928449	0.650557	1.04e-05
chr16_28965641	4558	0.990133	395.964	334.275	0.00660029	16-29286262-C-T	320621	320621	139	151	0.171591	0.00238146	-0.216061	0.0706844	0.928707	0.928659	0.650674	1.76e-05
chr19_16150386	8670	1.02859	1115.71	373.009	0.00241393	19-16296006-C-T	145620	145620	29	29	0.0328798	0.0013185	0.721842	0.223218	0.927007	0.928934	0.650836	7.65e-06
chr17_78108887	9372	1.01302	1446.9	357.665	0.00184554	17-77419355-T-TCAG	-689532	-689532	273	327	0.370968	0.000760496	0.222145	0.065495	0.927607	0.929269	0.651019	5.44e-06
chr3_10150957	7705	1.02684	1247.98	371.047	0.00215976	3-10634722-G-A	483765	483765	215	258	0.291855	0.00113043	-0.262111	0.0799458	0.928607	0.929282	0.651019	6.78e-06
chr11_65776084	4862	1.01611	479.911	363.107	0.00557144	11-65973615-G-A	197531	197531	150	165	0.187075	0.00293546	0.271406	0.0907096	0.926807	0.92947	0.65103	1.67e-05
chr17_75944133	8228	1.01229	893.069	350.663	0.002988	17-75328940-A-AAAATAAAT	-615193	-615193	75	81	0.0920455	0.00118739	-0.415825	0.127384	0.927507	0.929342	0.65103	8.78e-06
chr20_3929050	9100	1.00554	1376.72	368.56	0.00193157	20-4038389-G-A	109339	109339	97	101	0.114512	0.000959165	0.407491	0.12252	0.928407	0.929462	0.65103	5.5e-06
chr6_36140901	7221	1.06049	823.651	365.441	0.00334716	6-37122727-C-G	981826	981826	19	21	0.0238095	0.00170056	-0.69478	0.219967	0.926607	0.929428	0.65103	1.21e-05
chr3_10152318	7710	0.973234	712.931	323.128	0.00364465	3-10677845-T-C	525527	525527	138	152	0.171946	0.000941856	0.182207	0.0546986	0.932807	0.929531	0.651042	8.9e-06
chr1_202585270	6537	0.973958	684.284	327.439	0.00381059	1-201881934-C-T	-703336	-703336	21	22	0.0249433	0.00107663	0.547608	0.166309	0.932807	0.930099	0.651064	9.31e-06
chr10_73779316	5496	1.02975	340.615	353.023	0.00793448	10-74736252-C-T	956936	956936	11	11	0.0124434	0.00386254	0.700298	0.241032	0.928207	0.929973	0.651064	2.52e-05
chr11_119009252	7006	1.01951	773.5	350.197	0.00347697	11-119510346-G-A	501094	501094	15	15	0.0169683	0.00140889	-0.965509	0.300376	0.931307	0.929931	0.651064	1.05e-05
chr15_45607716	7715	0.997797	486.325	326.048	0.00544517	15-44786214-C-T	-821502	-821502	13	14	0.015873	0.0016462	0.750678	0.236938	0.930007	0.930011	0.651064	1.49e-05
chr16_10931699	10434	1.02545	1048.33	344.157	0.00258027	16-11127643-C-T	195944	195944	16	16	0.0180995	0.000894348	-0.804678	0.240498	0.929407	0.930172	0.651064	8.01e-06
chr2_201173933	6244	1.00073	591.106	348.773	0.00448577	2-201332726-C-T	158793	158793	15	15	0.0169683	0.00186167	-0.913697	0.291781	0.925807	0.929785	0.651064	1.25e-05
chr2_201218143	6249	1.03266	640.383	351.914	0.00423032	2-202197496-G-A	979353	979353	23	24	0.0272109	0.00182183	0.503908	0.160585	0.925807	0.929696	0.651064	1.36e-05
chr20_3872287	9099	1.07299	1460.8	373.983	0.00190919	20-4845754-A-C	973467	973467	265	337	0.381222	0.00103138	0.245587	0.0743061	0.927507	0.929942	0.651064	7.26e-06
chr22_39018880	6450	1.01615	726.138	351.391	0.00369953	22-38768624-C-T	-250256	-250256	16	20	0.0226244	0.00154419	-0.753438	0.236391	0.932007	0.930168	0.651064	1.1e-05
chr3_44749143	6617	1.02664	533.711	352.347	0.00505356	3-45297746-T-C	548603	548603	16	16	0.0180995	0.00225823	-0.809377	0.263387	0.929807	0.92971	0.651064	1.58e-05
chr3_50335625	4291	0.975871	158.44	325.305	0.0163633	3-49490176-AC-A	-845449	-845449	12	12	0.0135747	0.00649272	0.660927	0.241606	0.928107	0.929946	0.651064	4.06e-05
chr3_196831121	8286	1.03411	901.695	346.56	0.00301035	3-197314502-G-T	483381	483381	12	12	0.0135747	0.00111988	-0.674134	0.205446	0.930807	0.929771	0.651064	9.73e-06
chr5_91303463	6169	1.03989	530.689	346.625	0.00514111	5-92260468-C-T	957005	957005	65	66	0.0751708	0.00211891	-0.344221	0.111314	0.928107	0.930211	0.651064	1.7e-05
chr6_25984766	8291	1.01097	355.016	309.782	0.0075253	6-26397234-A-T	412468	412468	9	9	0.010181	0.00190131	0.69808	0.223378	0.930207	0.930159	0.651064	2.19e-05
chr9_129505983	8011	1.0245	1077.73	356.496	0.0025042	9-129673652-CCACA-C	167669	167669	282	368	0.416667	0.00106203	0.187564	0.0568954	0.926807	0.929861	0.651064	7.75e-06
chr1_150731325	5000	1.02318	512.071	368.18	0.00526989	1-150542627-CTTG-C	-188698	-188698	125	137	0.154977	0.00294831	-0.286892	0.095929	0.927807	0.930269	0.651075	1.62e-05
chr19_35906187	7184	1.03177	736.89	340.581	0.00368727	19-35674045-G-GC	-232142	-232142	77	79	0.0895692	0.0012939	-0.312054	0.0963337	0.931207	0.930318	0.651078	1.18e-05
chr19_8492896	9431	1.04621	1532.58	378.872	0.00179272	19-8345399-A-G	-147497	-147497	214	260	0.294785	0.00103783	-0.259501	0.0785585	0.929507	0.930417	0.651087	6.08e-06
chr2_32310713	6464	1.05722	484.68	340.431	0.0056984	2-31842258-G-A	-468455	-468455	21	21	0.0238095	0.00218481	0.493661	0.160122	0.929807	0.930412	0.651087	2.03e-05
chr20_45079160	7281	1.05733	874.861	375.476	0.00316381	20-44706422-G-C	-372738	-372738	27	29	0.0328054	0.00184438	0.611236	0.195018	0.927307	0.930564	0.651135	1.12e-05
chr7_88277642	6506	1.04641	596.543	365.958	0.00460346	7-89084432-C-A	806790	806790	23	25	0.0283447	0.00245701	0.559055	0.18347	0.932307	0.930572	0.651135	1.56e-05
chr17_39761992	5858	0.990642	492.985	333.575	0.00536339	17-39110909-CCCTT-C	-651083	-651083	19	19	0.0214932	0.00182501	0.708767	0.225907	0.929307	0.930642	0.651153	1.42e-05
chr10_133264123	6091	0.986042	419.627	308.755	0.00629712	10-132869889-G-A	-394234	-394234	10	10	0.0113122	0.00147611	-1.20172	0.375469	0.930707	0.931204	0.651156	1.62e-05
chr11_69665891	8160	1.00062	939.617	348.146	0.00284851	11-70656728-C-G	990837	990837	280	354	0.400452	0.00107671	-0.187364	0.056903	0.931807	0.931381	0.651156	7.85e-06
chr11_119010098	7012	0.989467	659.393	341.933	0.00402431	11-118303720-C-T	-706378	-706378	19	19	0.0214932	0.00146997	-0.874507	0.273128	0.929507	0.93133	0.651156	1.05e-05
chr14_91216415	7862	1.07272	922.251	365.839	0.00304132	14-90535074-G-A	-681341	-681341	12	12	0.0135747	0.00153476	-1.01154	0.31719	0.931907	0.93117	0.651156	1.15e-05
chr16_48354484	4960	0.994206	386.178	348.634	0.00687177	16-48444414-G-T	89930	89930	46	49	0.0555556	0.00307582	-0.431642	0.144971	0.933407	0.930996	0.651156	1.84e-05
chr17_39759307	5857	1.03941	651.592	361.235	0.0042022	17-40723354-CT-C	964047	964047	283	360	0.408257	0.00207298	0.240011	0.0774481	0.930607	0.930855	0.651156	1.38e-05
chr19_16150753	8667	1.02882	1239.38	380.497	0.00219738	19-17044303-G-T	893550	893550	149	167	0.188914	0.00132863	0.315581	0.0976562	0.930507	0.93098	0.651156	6.89e-06
chr19_51741044	10670	1.02666	1318.9	348.269	0.00206272	19-52661065-A-G	920021	920021	195	223	0.252834	0.000735913	0.319529	0.0939504	0.932107	0.931042	0.651156	6.41e-06
chr19_54176807	11115	1.00635	1730.51	352.018	0.00155184	19-55017119-A-AT	840312	840312	268	341	0.386468	0.000562518	0.265345	0.0763395	0.933407	0.931151	0.651156	4.39e-06
chr2_88886032	4468	1.02989	404.809	355.003	0.00672811	2-89110938-G-A	224906	224906	63	66	0.0751708	0.00327199	-0.335423	0.113394	0.930007	0.931289	0.651156	2.12e-05
chr20_32095416	5755	1.03353	589.418	372.056	0.0046251	20-31766614-G-A	-328802	-328802	24	25	0.0285388	0.00268177	0.679308	0.224928	0.928807	0.930807	0.651156	1.48e-05
chr22_36266869	8649	1.01752	1269.02	365.317	0.00213368	22-35359924-G-A	-906945	-906945	302	417	0.472789	0.001019	0.202471	0.0611963	0.933207	0.931318	0.651156	6.35e-06
chr3_10153088	7703	1.0314	1147.25	368.292	0.0023827	3-10045705-G-A	-107383	-107383	14	15	0.0172018	0.00120948	0.86352	0.264966	0.930707	0.931371	0.651156	7.54e-06
chr3_50335534	4292	0.953349	131.378	306.598	0.0194784	3-50570367-C-T	234833	234833	24	25	0.0282805	0.00636324	0.403875	0.147276	0.932007	0.93079	0.651156	4.31e-05
chr5_43495463	7130	1.01425	365.3	341.428	0.00736369	5-42639842-C-T	-855621	-855621	12	13	0.0147059	0.0030204	-0.715442	0.23983	0.929807	0.931002	0.651156	2.17e-05
chr7_100858462	6871	1.00869	560.223	332.414	0.00478373	7-100776210-C-T	-82252	-82252	32	32	0.0362812	0.00155539	0.412994	0.129664	0.930207	0.930773	0.651156	1.37e-05
chr9_112684443	8127	1.01295	780.075	352.243	0.0034582	9-111980042-G-T	-704401	-704401	23	23	0.0260181	0.00144573	-0.767823	0.239441	0.930507	0.93133	0.651156	1.01e-05
chr1_1316153	5929	0.973233	541.972	328.784	0.00485659	1-2312079-C-T	995926	995926	150	166	0.188636	0.00149259	0.188209	0.0588648	0.934307	0.932001	0.651305	1.17e-05
chr1_204557441	7509	1.03345	1285.91	384.753	0.00213681	1-204905331-G-T	347890	347890	121	130	0.147392	0.00137138	-0.372445	0.115585	0.931107	0.932054	0.651305	6.8e-06
chr11_774039	7279	1.03631	852.698	364.408	0.00322707	11-1015021-C-T	240982	240982	231	280	0.316742	0.00160686	-0.13634	0.0429356	0.931607	0.932071	0.651305	1.04e-05
chr12_66123274	6837	1.03815	768.937	352.107	0.00357611	12-66003386-A-C	-119888	-119888	139	151	0.174365	0.00150049	0.234981	0.0735291	0.930507	0.931748	0.651305	1.16e-05
chr15_44733649	6044	0.986778	410.169	338.037	0.00647095	15-44838935-A-G	105286	105286	109	148	0.171694	0.00245922	0.29886	0.0980887	0.932707	0.931936	0.651305	1.67e-05
chr16_1936724	8181	1.03501	1385.28	380.418	0.00198344	16-2362437-A-G	425713	425713	15	15	0.0170068	0.00118669	-0.935238	0.286486	0.933307	0.931839	0.651305	6.36e-06
chr16_12663332	10867	1.0418	1512.97	382.094	0.00182245	16-12547274-G-C	-116058	-116058	300	399	0.451357	0.00110973	0.26535	0.0808018	0.929507	0.931639	0.651305	6.03e-06
chr16_29668219	3824	1.02348	507.537	365.914	0.00536509	16-29693743-C-T	25524	25524	32	32	0.0361991	0.00291959	-0.567956	0.189716	0.930507	0.931917	0.651305	1.64e-05
chr16_29670142	3825	1.01073	416.179	348.388	0.00648386	16-29724080-G-C	53938	53938	42	44	0.0498866	0.00286185	-0.37366	0.124556	0.934007	0.931944	0.651305	1.87e-05
chr16_67995115	4882	1.03307	355.909	357.542	0.00768274	16-67274571-C-CAT	-720544	-720544	23	23	0.0269953	0.00394442	0.71593	0.246983	0.928807	0.931718	0.651305	2.45e-05
chr17_75890170	7991	1.018	1006.22	364.749	0.00270197	17-76404715-A-G	514545	514545	18	19	0.0214932	0.00132021	-0.799819	0.24736	0.927107	0.932065	0.651305	8.03e-06
chr15_63910776	6987	1.08224	625.269	361.03	0.00453282	15-63896615-G-T	-14161	-14161	13	13	0.0147392	0.00225415	-0.903497	0.293963	0.931107	0.932131	0.65131	1.77e-05
chr16_29668291	3824	1.03654	569.431	374.582	0.00483275	16-29915150-T-C	246859	246859	46	48	0.0544218	0.00291062	-0.478924	0.159925	0.930907	0.932208	0.65131	1.56e-05
chr20_3873357	9106	1.0222	1462.53	376.142	0.00186646	20-3789376-AT-A	-83981	-83981	10	10	0.0113379	0.00104015	1.0866	0.32901	0.930207	0.932208	0.65131	5.65e-06
chr10_101787818	4921	1.04056	572.11	371.607	0.00482432	10-102751271-A-C	963453	963453	38	39	0.0444191	0.00279413	-0.501712	0.166827	0.934107	0.932259	0.651316	1.58e-05
chr1_9271124	6662	0.956981	458.336	299.297	0.00568559	1-9699657-T-C	428533	428533	140	160	0.180995	0.00107985	-0.228961	0.0695542	0.935406	0.932355	0.651353	1.26e-05
chr1_205769604	6385	1.02321	980.284	371.001	0.00278845	1-206268084-T-TA	498480	498480	23	26	0.0297483	0.00150283	0.555354	0.173804	0.930307	0.932419	0.651367	8.47e-06
chr11_64743782	5120	0.99073	373.551	322.833	0.00715274	11-64490077-G-C	-253705	-253705	28	30	0.0339367	0.00220559	-0.383989	0.124666	0.931307	0.932707	0.651483	1.87e-05
chr16_29667543	3824	1.02142	365.574	334.876	0.00746429	16-30156975-C-T	489432	489432	55	57	0.0647727	0.00279445	-0.443202	0.147373	0.930607	0.932757	0.651483	2.25e-05
chr2_101275067	7929	1.02561	683.656	355.82	0.00400876	2-101875502-G-A	600435	600435	12	12	0.0135747	0.00181406	0.807748	0.257308	0.930507	0.932716	0.651483	1.23e-05
chr7_17345235	8390	1.0417	1172.99	367.268	0.00236288	7-16660260-A-G	-684975	-684975	13	14	0.0158371	0.00117933	0.868578	0.265919	0.934707	0.932664	0.651483	7.77e-06
chr11_65413238	5188	1.05953	513.866	359.069	0.00545396	11-66339720-C-T	926482	926482	15	15	0.0169683	0.00271225	0.75383	0.249893	0.930307	0.932852	0.651499	1.93e-05
chr16_21640106	3698	1.04074	540.36	371.225	0.00512448	16-21633896-G-A	-6210	-6210	24	24	0.0271493	0.00297373	0.654549	0.21906	0.933207	0.932868	0.651499	1.68e-05
chr7_5621306	10011	1.02857	1015.7	343.855	0.00270951	7-5090998-C-T	-530308	-530308	21	22	0.0248869	0.000943392	0.724489	0.217522	0.931207	0.932997	0.651559	8.4e-06
chr1_32176030	5270	0.978373	404.103	331.582	0.00658133	1-32440881-G-A	264851	264851	85	90	0.102041	0.0022777	0.211083	0.0687491	0.932507	0.933368	0.651596	1.62e-05
chr15_41305296	6410	1.03659	630.668	368.03	0.00438681	15-41253423-G-GTATT	-51873	-51873	37	38	0.0436782	0.00239406	-0.552432	0.180824	0.932207	0.933142	0.651596	1.41e-05
chr16_23465257	7047	1.00294	921.505	356.905	0.00294028	16-24196289-T-C	731032	731032	31	31	0.0351474	0.0012876	0.55213	0.170372	0.933807	0.933331	0.651596	8.1e-06
chr17_27312946	3929	1.03011	393.678	367.863	0.00699735	17-27580828-G-A	267882	267882	18	19	0.021542	0.00403866	0.604689	0.209152	0.929607	0.933381	0.651596	2.18e-05
chr17_81560606	8531	1.0393	1241.45	378.996	0.00223809	17-81180838-T-C	-379768	-379768	131	144	0.162896	0.00132594	0.321339	0.0994195	0.932807	0.933396	0.651596	7.25e-06
chr21_33264931	6376	1.03451	906.026	370.359	0.0030542	21-33569517-A-G	304586	304586	13	13	0.0147059	0.00164823	-0.991254	0.312907	0.934007	0.933308	0.651596	9.7e-06
chr3_197672777	5662	1.05952	673.039	354.075	0.00417668	3-197414575-GC-G	-258202	-258202	222	254	0.287879	0.0018539	0.175763	0.0561057	0.933807	0.933291	0.651596	1.48e-05
chr7_101096073	7007	1.02414	690.665	357.91	0.00397777	7-101472064-G-C	375991	375991	14	15	0.0169683	0.00185439	-0.822941	0.2627	0.933707	0.933338	0.651596	1.21e-05
chr1_184792204	6061	1.04291	725.268	376.848	0.00384005	1-183794055-GACACAC-G	-998149	-998149	102	115	0.130385	0.00232702	0.337321	0.1101	0.928007	0.933544	0.651639	1.26e-05
chr11_32856957	7221	1.01328	685.065	345.463	0.00398471	11-32671962-G-A	-184995	-184995	25	25	0.0283447	0.00153669	-0.545692	0.171133	0.933607	0.933504	0.651639	1.15e-05
chr17_5208690	9262	1.02425	1128.43	353.2	0.00244109	17-5781006-G-A	572316	572316	137	159	0.180682	0.000976503	-0.368859	0.111076	0.933007	0.933666	0.651659	7.4e-06
chr18_2800572	10135	1.02822	1842.5	372.899	0.00149983	18-2238505-A-C	-562067	-562067	23	24	0.0271493	0.000775298	0.576405	0.170214	0.932707	0.933681	0.651659	4.62e-06
chr6_33301393	23190	1.03404	1014.66	361.166	0.00273333	6-32434112-G-A	-867281	-867281	33	33	0.037415	0.00126555	-0.752033	0.231695	0.932407	0.933746	0.651659	8.64e-06
chr7_17345220	8390	1.02537	1124.43	365.843	0.00245225	7-16642912-G-A	-702308	-702308	190	218	0.247727	0.00120292	-0.246914	0.0757273	0.934807	0.933714	0.651659	7.47e-06
chr15_42531596	5598	1.05287	498.839	366.043	0.00562469	15-42645847-T-G	114251	114251	11	12	0.0136364	0.003085	0.833439	0.280006	0.933407	0.933878	0.65172	1.93e-05
chr10_80522300	9341	1.0009	551.537	331.533	0.0049195	10-80948523-T-C	426223	426223	9	9	0.0102041	0.00158716	-0.687412	0.216228	0.933007	0.934014	0.651772	1.34e-05
chr21_33264782	6376	1.02243	819.099	357.19	0.003365	21-33005408-G-A	-259374	-259374	16	17	0.0192308	0.00151194	-0.89361	0.279821	0.934007	0.934081	0.651772	1.01e-05
chr8_38970522	5596	0.980633	344.516	313.25	0.00775667	8-39293212-T-A	322690	322690	57	58	0.0656109	0.00209649	0.348028	0.112428	0.934407	0.934045	0.651772	1.92e-05
chr19_2292208	9523	0.935558	852.271	306.738	0.00304569	19-2541585-C-CA	249377	249377	25	27	0.030543	0.000540704	0.46267	0.132693	0.936606	0.934174	0.651807	5.97e-06
chr17_27312989	3929	1.02767	414.981	372.969	0.00666346	17-27191367-C-T	-121622	-121622	116	121	0.137188	0.00407181	0.321407	0.11127	0.931307	0.934338	0.65189	2.05e-05
chr19_8541429	9448	1.04442	1224.18	360.455	0.00229008	19-8112736-C-T	-428693	-428693	240	300	0.339367	0.00102154	0.213771	0.0646256	0.938406	0.934422	0.651919	7.55e-06
chr11_94415872	7340	1.00132	451.008	314.563	0.00603738	11-94460482-C-A	44610	44610	94	101	0.114512	0.00154673	-0.246298	0.0772879	0.933607	0.934697	0.652081	1.64e-05
chr5_157478401	8172	1.06611	667.206	355.928	0.00426506	5-157479811-C-T	1410	1410	69	74	0.0839002	0.00195244	-0.361819	0.116075	0.934607	0.934766	0.652099	1.54e-05
chr3_45680850	8118	1.00307	410.622	317.275	0.00664166	3-46638138-A-G	957288	957288	11	12	0.0136674	0.00183266	0.727204	0.231877	0.933907	0.93482	0.652106	1.82e-05
chr17_78422936	10068	1.02521	2706.69	398.423	0.00102671	17-77667787-T-C	-755149	-755149	134	147	0.166667	0.000771298	0.363475	0.107289	0.932007	0.935012	0.652119	3.1e-06
chr3_50333604	4287	1.00859	206.007	352.398	0.0132519	3-50143702-T-G	-189902	-189902	184	218	0.246606	0.00697695	0.288802	0.106515	0.936006	0.934931	0.652119	3.73e-05
chr6_35316130	6322	1.04696	470.473	350.945	0.00597316	6-34938696-CAA-C	-377434	-377434	103	112	0.126697	0.00269297	-0.337624	0.11184	0.931807	0.934897	0.652119	1.99e-05
chr7_74785618	4156	1.02421	621.556	369.345	0.00445972	7-73920657-T-G	-864961	-864961	276	346	0.3918	0.0024829	0.206387	0.0678038	0.931807	0.934991	0.652119	1.34e-05
chr1_145923108	895	1.02031	172.226	377.065	0.0159723	1-145672023-T-C	-251085	-251085	27	31	0.0351474	0.0111763	-0.528876	0.207527	0.931307	0.935133	0.65217	4.75e-05
chr2_26551154	5510	0.982256	422.394	329.104	0.0063785	2-26323966-G-T	-227188	-227188	17	18	0.0204082	0.00210818	-0.780273	0.252198	0.936006	0.935172	0.65217	1.58e-05
chr10_100233090	6544	1.04194	877.031	375.193	0.00320825	10-100246924-C-T	13834	13834	29	32	0.0361991	0.00186557	0.636231	0.203216	0.933207	0.93546	0.652213	1.04e-05
chr17_81673297	8596	1.01168	823.638	334.57	0.00334757	17-82076180-C-G	402883	402883	15	15	0.0169683	0.00103869	0.580108	0.175628	0.936706	0.935433	0.652213	9.49e-06
chr19_8541428	9448	0.998389	954.37	341.209	0.00286292	19-7548752-G-T	-992676	-992676	172	193	0.219318	0.000963133	-0.223604	0.067255	0.937606	0.935379	0.652213	7.64e-06
chr2_85323348	7232	1.03085	551.238	338.676	0.00506346	2-85252888-T-C	-70460	-70460	273	338	0.382353	0.00184318	-0.166771	0.0532057	0.937106	0.935493	0.652213	1.57e-05
chr5_132469135	5547	1.01024	537.358	349.213	0.00511803	5-132055780-T-C	-413355	-413355	40	48	0.0542986	0.0021898	0.358041	0.116159	0.933207	0.935315	0.652213	1.44e-05
chr6_25986385	8285	1.01547	472.527	339.783	0.00584322	6-26831395-TTA-T	845010	845010	23	28	0.0323326	0.00223029	0.630689	0.204985	0.935306	0.935456	0.652213	1.69e-05
chr17_75944921	8234	1.02472	1077.87	368.322	0.00258442	17-75583250-TAAA-T	-361671	-361671	50	54	0.0627907	0.00132588	-0.514853	0.159291	0.932007	0.935641	0.652255	7.76e-06
chr4_2839267	8002	1.03738	791.923	348.15	0.00354512	4-2642117-C-T	-197150	-197150	24	25	0.0295508	0.0013955	-0.679143	0.211101	0.936206	0.935626	0.652255	1.13e-05
chr1_204556544	7507	1.04409	1170.03	377.159	0.00241282	1-203678775-C-T	-877769	-877769	19	20	0.0226244	0.00140158	0.812054	0.252515	0.934807	0.93573	0.652282	7.88e-06
chr17_32380867	7074	1.04966	920.295	363.328	0.00307828	17-32952303-C-A	571436	571436	35	35	0.0395928	0.00149844	-0.407626	0.127536	0.934307	0.935766	0.652282	1.03e-05
chr1_1402738	6344	1.02458	783.871	353.856	0.00356146	1-841166-A-G	-561572	-561572	146	165	0.187075	0.00153432	-0.280784	0.0880435	0.937706	0.936132	0.65239	1.07e-05
chr1_160998097	7246	1.01364	626.15	338.888	0.00442339	1-161761240-AG-A	763143	763143	35	38	0.043379	0.00156941	0.396916	0.12472	0.938206	0.9361	0.65239	1.26e-05
chr1_183559641	6915	1.01614	527.865	345.415	0.00525631	1-183202853-T-C	-356788	-356788	13	13	0.0147059	0.00213672	0.679393	0.219883	0.933207	0.936191	0.65239	1.52e-05
chr12_6448642	7427	0.981939	650.678	317.679	0.00416452	12-7219052-A-T	770410	770410	304	386	0.4375	0.00101085	0.202154	0.0610581	0.938406	0.936024	0.65239	1.02e-05
chr17_44081017	5928	1.04834	623.12	360.333	0.00454724	17-44079060-T-C	-1957	-1957	11	14	0.015873	0.00224016	0.744042	0.241933	0.931107	0.936089	0.65239	1.51e-05
chr19_14619000	8004	1.01976	1270.17	377.547	0.00219313	19-14425070-A-C	-193930	-193930	234	279	0.315909	0.00126916	-0.283787	0.087455	0.937306	0.936192	0.65239	6.42e-06
chr9_128149533	5651	1.03958	818.727	379.007	0.0034457	9-128807995-C-T	658462	658462	137	149	0.168552	0.00212728	-0.300969	0.0973648	0.934307	0.936225	0.65239	1.1e-05
chr14_20366332	8135	1.0246	1464.45	368.338	0.00191076	14-20945283-G-C	578951	578951	14	14	0.016092	0.000944181	-0.965457	0.289891	0.937206	0.936394	0.652478	5.71e-06
chr11_119304651	6829	1.02569	991.652	371.918	0.00282449	11-119487112-C-G	182461	182461	23	23	0.0260181	0.00154521	-0.432081	0.135574	0.931807	0.936518	0.652534	8.48e-06
chr1_145921978	896	0.963721	142.561	361.479	0.0186959	1-145765539-T-C	-156439	-156439	65	69	0.0780543	0.0114406	0.372181	0.146518	0.935606	0.936612	0.652569	4.22e-05
chr21_33358743	6480	1.04253	1067.76	379.628	0.00265534	21-32986250-AGT-A	-372493	-372493	10	10	0.0117096	0.00161347	-1.13881	0.358769	0.933307	0.936703	0.652603	8.57e-06
chr19_19681598	8331	1.02743	878.269	376.762	0.00319686	19-18782619-C-G	-898979	-898979	15	17	0.0192308	0.00189955	0.880205	0.28163	0.935806	0.936776	0.652623	9.66e-06
chr12_31998560	9930	1.04794	982.75	365.35	0.00290026	12-32494335-C-G	495775	495775	253	301	0.340498	0.00144377	-0.269572	0.0840542	0.932707	0.937036	0.652648	9.56e-06
chr19_2293990	9526	1.01471	2406.53	390.722	0.00115976	19-1967671-GGCTCCTCCCTCCTCCCCA-G	-326319	-326319	30	30	0.0348028	0.000778802	0.706144	0.208604	0.937606	0.937031	0.652648	3.3e-06
chr3_10152878	7705	0.994777	564.695	299.685	0.00486806	3-11089088-G-A	936210	936210	12	13	0.0147059	0.000880718	0.571036	0.170446	0.938406	0.937053	0.652648	1.27e-05
chr3_50332604	4287	1.03271	232.393	362.586	0.0120824	3-50782330-G-A	449726	449726	86	89	0.10446	0.00704012	0.355444	0.131241	0.933307	0.936969	0.652648	3.75e-05
chr3_71776580	7007	1.03829	1040.73	348.974	0.00272237	3-72215455-G-C	438875	438875	75	77	0.0876993	0.00103466	0.379585	0.114881	0.936606	0.937072	0.652648	8.61e-06
chr3_179397898	7001	1.01593	550.553	341.606	0.00506021	3-179132580-G-A	-265318	-265318	16	16	0.0180995	0.0019272	-1.00841	0.323102	0.938006	0.936913	0.652648	1.45e-05
chr2_55547718	8704	1.01863	451.325	315.851	0.00618764	2-55424877-A-AG	-122841	-122841	61	62	0.0701357	0.00163265	0.344225	0.108564	0.935906	0.93712	0.652651	1.8e-05
chr22_31285274	7361	1.02299	499.101	344.364	0.00562082	22-31949956-A-AT	664682	664682	203	239	0.270975	0.002279	0.180936	0.0589338	0.936806	0.93736	0.652788	1.66e-05
chr6_42937324	6636	1.01689	1232.4	386.801	0.00227271	6-43877554-G-T	940230	940230	296	402	0.454751	0.00150914	0.23571	0.0737966	0.935806	0.937493	0.652851	6.52e-06
chr11_68756435	7543	0.990135	744.252	349.326	0.00369476	11-69275386-ACATCCATC-A	518951	518951	14	14	0.016055	0.00149296	0.8071	0.252437	0.937606	0.937553	0.652862	9.36e-06
chr11_65375818	5217	1.04097	516.366	354.061	0.00550856	11-65848972-C-T	473154	473154	36	36	0.040724	0.00255929	-0.583334	0.19223	0.936306	0.937709	0.652892	1.76e-05
chr11_65772924	4870	1.05289	487.106	365.019	0.00588215	11-65187410-TC-T	-585514	-585514	191	221	0.25	0.00320199	0.263869	0.0889999	0.934107	0.93767	0.652892	1.98e-05
chr5_115830747	9145	0.997716	540.465	315.718	0.00511566	5-115839322-T-TGCATGCACA	8575	8575	264	337	0.382086	0.00127291	-0.156932	0.0483749	0.937606	0.937726	0.652892	1.34e-05
chr10_100232925	6543	1.0262	718.409	361.488	0.00392602	10-100947769-A-G	714844	714844	31	31	0.0350679	0.00192486	0.649366	0.208036	0.937206	0.93778	0.652899	1.17e-05
chr16_1936537	8181	1.01818	912.149	345.617	0.00307875	16-2000909-C-CA	64372	64372	96	106	0.121005	0.0011324	0.290918	0.0887456	0.935606	0.937874	0.652935	8.87e-06
chr12_121642462	7618	1.00521	423.929	320.385	0.00655939	12-121163633-A-G	-478829	-478829	220	261	0.295872	0.00189881	-0.206925	0.0662051	0.936106	0.937968	0.65297	1.78e-05
chr20_32097534	5761	1.03861	565.274	368.258	0.00503823	20-31898085-G-C	-199449	-199449	28	28	0.0316742	0.00280593	0.660446	0.219703	0.937406	0.938155	0.653069	1.59e-05
chr6_42692122	6342	0.967948	660.39	342.167	0.00411534	6-42092209-C-A	-599913	-599913	101	103	0.11678	0.00151578	0.278247	0.0871497	0.940706	0.938197	0.653069	9.32e-06
chr12_31998978	9930	1.03124	896.672	356.509	0.00316553	12-31529325-C-T	-469653	-469653	40	40	0.0452489	0.0013939	0.52505	0.163187	0.935506	0.938242	0.65307	9.64e-06
chr1_205713432	6468	1.01726	920.872	364.723	0.00305662	1-205880876-G-GTTTTTTTTTT	167444	167444	45	46	0.0525114	0.00151796	0.366375	0.114767	0.938006	0.938377	0.653103	8.74e-06
chr12_50930420	5915	1.03045	662.141	372.761	0.00428444	12-51361509-G-A	431089	431089	251	307	0.348073	0.00248623	-0.211096	0.0693599	0.935706	0.938337	0.653103	1.3e-05
chr1_110898277	7564	1.04129	904.424	361.845	0.00316267	1-111873931-T-C	975654	975654	215	266	0.300905	0.0015112	-0.231799	0.0725814	0.940106	0.938443	0.653119	1.01e-05
chr19_16156732	8669	1.05365	1088.72	372.36	0.00264986	19-16393077-TATAATAATA-T	236345	236345	157	177	0.20068	0.00144856	-0.306952	0.0957386	0.936306	0.938499	0.653128	8.88e-06
chr17_75890130	7990	1.02281	874.694	354.32	0.00323321	17-75197322-G-A	-692808	-692808	10	10	0.0113122	0.0013806	-1.2172	0.377979	0.939606	0.938574	0.65315	9.47e-06
chr1_28335206	5417	1.04613	534.073	359.482	0.00537662	1-27389709-C-T	-945497	-945497	91	107	0.121315	0.00268324	0.31432	0.104081	0.938006	0.938771	0.653166	1.74e-05
chr17_45218465	7508	1.01045	522.199	356.041	0.0053687	17-45633467-C-T	415002	415002	129	146	0.165158	0.00255391	-0.29967	0.0987312	0.937006	0.93867	0.653166	1.49e-05
chr19_15661141	9541	1.01581	832.116	345.901	0.00338618	19-15476661-T-C	-184480	-184480	201	226	0.256236	0.00127446	0.305412	0.0941544	0.937806	0.938752	0.653166	9.6e-06
chr7_38378198	8824	1.02158	957.755	368.62	0.00295285	7-38650915-A-T	272717	272717	198	234	0.265306	0.00154707	-0.235557	0.0739187	0.936106	0.938692	0.653166	8.6e-06
chr1_145923017	895	0.988362	128.205	341.964	0.0213906	1-145767137-G-A	-155880	-155880	43	45	0.050905	0.0109484	-0.459619	0.179836	0.939306	0.938821	0.653171	5.38e-05
chr16_9106453	12336	1.0306	1807.28	380.793	0.0015782	16-8359559-A-G	-746894	-746894	25	25	0.0282805	0.00093003	-0.724683	0.217314	0.937006	0.939017	0.65323	4.77e-06
chr19_54098455	11179	1.01342	2899.4	391	0.000973561	19-53744831-A-G	-353624	-353624	11	11	0.0124717	0.000649227	1.09088	0.317474	0.935606	0.939123	0.65323	2.72e-06
chr20_32096635	5758	1.05602	547.226	364.672	0.00529171	20-33041410-G-A	944775	944775	16	16	0.0180995	0.00282718	0.800265	0.266423	0.940306	0.939124	0.65323	1.79e-05
chr3_179393955	7000	1.03303	631.867	355.058	0.00451311	3-178611706-C-CA	-782249	-782249	21	25	0.0283447	0.00205854	0.560874	0.180862	0.939606	0.938965	0.65323	1.38e-05
chr7_102456453	6081	1.04712	560.608	355.565	0.00513629	7-102767042-C-T	310589	310589	49	60	0.0678733	0.00240989	-0.522968	0.171293	0.934907	0.939118	0.65323	1.67e-05
chr1_110898245	7564	1.01964	707.606	339.607	0.00400336	1-110668012-T-C	-230233	-230233	11	11	0.0124717	0.00140674	0.623509	0.193951	0.938106	0.939289	0.653303	1.15e-05
chr12_98735051	6691	1.02312	908.248	375.549	0.00312925	12-97903060-T-A	-831991	-831991	123	136	0.153846	0.001824	0.275066	0.0876678	0.938206	0.939383	0.653303	9.14e-06
chr14_20366267	8135	1.03212	1702.01	383.598	0.00168241	14-20582077-G-C	215810	215810	207	244	0.276018	0.00104089	0.270527	0.0819175	0.939806	0.939532	0.653303	5.1e-06
chr3_9818610	8028	0.952009	502.913	292.34	0.00538192	3-10748697-A-G	930087	930087	241	300	0.339367	0.000871775	0.166129	0.0495441	0.940006	0.93949	0.653303	1.12e-05
chr3_10153281	7703	0.989821	985.63	352.635	0.0028198	3-9158115-G-C	-995166	-995166	144	154	0.174208	0.0011454	0.255656	0.0780678	0.941506	0.939336	0.653303	7.06e-06
chr7_100470357	5987	1.06989	602.292	360.451	0.00486264	7-101404863-C-T	934506	934506	13	13	0.0147059	0.00242327	1.07141	0.351125	0.936806	0.939527	0.653303	1.73e-05
chr8_23569142	8394	1.0035	979.705	355.553	0.00286443	8-23176459-C-T	-392683	-392683	75	80	0.0907029	0.00122266	0.247215	0.0759299	0.940006	0.939417	0.653303	7.64e-06
chr17_31535189	6455	1.00542	569.268	345.618	0.00493817	17-32176542-T-TTTTATTTA	641353	641353	32	35	0.0413712	0.00198948	-0.583798	0.18763	0.940206	0.939669	0.653338	1.33e-05
chr20_3928594	9100	1.04246	1384.66	370.187	0.00208275	20-4756453-T-A	827859	827859	270	331	0.374434	0.00107101	-0.215367	0.0653773	0.938106	0.939636	0.653338	6.61e-06
chr3_50113053	4084	1.04412	204.349	350.959	0.0140658	3-50520745-A-G	407692	407692	17	20	0.0226244	0.00735832	-0.678267	0.25183	0.937506	0.939933	0.65347	4.51e-05
chr5_91309545	6180	1.04922	693.054	373.388	0.00418232	5-91811706-C-T	502161	502161	11	11	0.0124717	0.00244101	1.05364	0.345555	0.938506	0.939945	0.65347	1.36e-05
chr19_14734348	8566	1.06736	1344.31	379.204	0.00218426	19-14766055-C-A	31707	31707	21	21	0.0238636	0.00129502	-0.808174	0.249509	0.940006	0.940014	0.653479	7.68e-06
chr7_48106544	8634	1.00794	644.405	339.862	0.00438068	7-47722616-C-T	-383928	-383928	102	110	0.124717	0.00157544	0.295393	0.0928525	0.942506	0.940046	0.653479	1.19e-05
chr2_32310781	6464	0.970716	344.832	313.54	0.00797415	2-31393932-T-C	-916849	-916849	18	18	0.0204082	0.00218382	-0.623798	0.202323	0.937606	0.940167	0.653533	1.81e-05
chr19_8540560	9432	1.00219	1360.75	370.946	0.00207214	19-8252369-T-TA	-288191	-288191	32	33	0.0375	0.00107762	-0.687675	0.208865	0.941306	0.940302	0.653537	5.47e-06
chr19_13773604	7341	1.02175	777.307	330.839	0.00367161	19-14641191-T-C	867587	867587	289	367	0.415158	0.00109109	-0.249657	0.0759102	0.941406	0.940292	0.653537	1.06e-05
chr7_100858246	6869	1.03742	798.401	372.63	0.00361199	7-100226307-G-A	-631939	-631939	22	23	0.0260181	0.00205269	0.722523	0.232924	0.940106	0.940322	0.653537	1.12e-05
chr8_38972407	5598	0.990377	554.521	358.715	0.00503851	8-39684497-A-C	712090	712090	13	13	0.0147392	0.00246374	0.722348	0.237125	0.942806	0.940347	0.653537	1.26e-05
chr2_201154287	6230	1.02247	772.022	376.282	0.00370179	2-200358595-C-CTT	-795692	-795692	50	52	0.0592255	0.00221789	-0.538665	0.174979	0.941706	0.940447	0.653577	1.07e-05
chr10_133264157	6091	0.988114	600.112	343.489	0.00465552	10-132297977-C-T	-966180	-966180	179	202	0.228507	0.00179477	-0.30355	0.096597	0.940706	0.940563	0.653592	1.15e-05
chr14_106153657	7556	1.02975	623.65	348.612	0.00460632	14-105713865-A-G	-439792	-439792	16	20	0.0227273	0.00191632	-0.748866	0.23981	0.940206	0.940598	0.653592	1.38e-05
chr7_100854977	6875	1.04216	712.08	361.393	0.00406741	7-101366030-A-C	511053	511053	23	25	0.0282805	0.00200163	-0.656113	0.210996	0.940906	0.940579	0.653592	1.28e-05
chr3_14944733	7728	0.986148	434.053	303.146	0.00642566	3-14245467-T-C	-699266	-699266	95	95	0.107466	0.00137028	0.2317	0.0719008	0.942706	0.940648	0.653596	1.57e-05
chr8_11844006	8259	1.05855	995.64	364.307	0.0029433	8-11934436-C-A	90430	90430	10	10	0.0113122	0.00144515	-1.06373	0.331707	0.938506	0.940695	0.653599	9.94e-06
chr1_168251294	8166	0.971452	778.777	334.433	0.00355554	1-167639665-G-C	-611629	-611629	14	14	0.0158371	0.00111598	0.579022	0.176406	0.943906	0.940874	0.653667	8.07e-06
chr11_44934900	7678	1.01863	1098.19	365.409	0.00260458	11-44434505-C-A	-500395	-500395	39	41	0.0463801	0.00127928	0.383294	0.118205	0.938806	0.940924	0.653667	7.38e-06
chr8_20226526	10079	1.00576	1072.26	351.677	0.00264452	8-19315868-G-A	-910658	-910658	275	336	0.38009	0.00104579	0.187939	0.0569325	0.940006	0.940898	0.653667	7.07e-06
chr6_36141061	7222	1.03434	895.26	373.8	0.00323133	6-36335666-G-A	194605	194605	53	53	0.0602273	0.00184386	-0.485082	0.154764	0.938306	0.94116	0.653801	9.81e-06
chr7_5621311	10011	1.04257	1201	360.095	0.00242406	7-5310949-T-C	-310362	-310362	62	70	0.0806452	0.00108415	-0.421498	0.128088	0.940306	0.941268	0.653846	7.62e-06
chr20_3867560	9089	0.993488	884.502	330.806	0.00318887	20-4252059-C-CT	384499	384499	283	350	0.396552	0.000915208	0.184752	0.0553266	0.943806	0.941423	0.653893	8.02e-06
chr5_14716316	7105	1.03515	552.954	333.903	0.00523704	5-14972914-C-T	256598	256598	127	138	0.156109	0.00178147	0.265018	0.0842756	0.940006	0.941416	0.653893	1.6e-05
chr3_50335856	4293	1.00966	208.133	351.483	0.0136301	3-49349106-T-A	-986750	-986750	10	10	0.0113122	0.00713482	0.739737	0.273591	0.939006	0.941468	0.653894	3.72e-05
chr12_31997141	9927	1.02238	812.649	348.585	0.00354094	12-32962395-GA-G	965254	965254	149	188	0.21709	0.00140323	-0.294316	0.0915299	0.941806	0.941599	0.65391	1.02e-05
chr22_31286147	7367	1.01088	406.101	321.915	0.00702119	22-30808891-C-T	-477256	-477256	300	390	0.441176	0.0021229	-0.172701	0.0558583	0.941906	0.941622	0.65391	1.92e-05
chr7_66153980	6734	1.06152	226.651	346.148	0.0129554	7-66535900-C-A	381920	381920	11	11	0.0124434	0.00631252	-0.85807	0.312597	0.941006	0.941595	0.65391	4.43e-05
chr14_89160422	7778	1.04489	1085.93	372.568	0.00269165	14-89819457-TCAC-T	659035	659035	216	264	0.298864	0.00147854	-0.248336	0.0776024	0.939006	0.941714	0.653944	8.53e-06
chr9_121340666	6218	1.0403	710.838	367.379	0.00409855	9-121163328-A-T	-177338	-177338	297	367	0.415718	0.00219783	0.146962	0.047696	0.941206	0.941779	0.653959	1.27e-05
chr1_202879252	6707	1.04068	1248.76	384.089	0.00233694	1-203364389-C-T	485137	485137	106	116	0.131519	0.00149639	-0.347995	0.108865	0.940606	0.941869	0.653991	7.26e-06
chr1_28335319	5415	1.04945	637.705	375.301	0.00459971	1-27808311-TTTTA-T	-527008	-527008	14	14	0.0160183	0.00278179	-0.789364	0.262355	0.938006	0.941982	0.653999	1.48e-05
chr1_37860926	6791	0.937931	453.834	296.779	0.0059996	1-37820221-G-T	-40705	-40705	180	213	0.24095	0.00110691	-0.190712	0.0580608	0.944606	0.942141	0.653999	1.14e-05
chr10_73249056	5843	1.02203	393.392	374.202	0.00731579	10-74087959-C-T	838903	838903	13	13	0.0147059	0.0045835	-0.904814	0.317441	0.941706	0.94198	0.653999	2.1e-05
chr19_2295583	9534	1.03316	2284.9	387.889	0.00127344	19-2030570-G-T	-265013	-265013	227	272	0.307955	0.000823501	-0.275689	0.0818233	0.943306	0.942095	0.653999	3.82e-06
chr22_22196026	7747	0.975805	549.521	317.351	0.00508612	22-22051339-A-G	-144687	-144687	87	89	0.100679	0.0013006	0.260953	0.0805959	0.944306	0.942044	0.653999	1.17e-05
chr6_26136946	7990	1.06225	467.489	343.921	0.00632456	6-26349893-T-C	212947	212947	120	143	0.1625	0.00260745	-0.229163	0.0756611	0.939306	0.942108	0.653999	2.15e-05
chr11_65772926	4870	1.00575	428.491	351.7	0.00665998	11-65736857-C-T	-36069	-36069	12	12	0.0136054	0.00309204	-1.10319	0.370723	0.938706	0.942294	0.654045	1.77e-05
chr14_24124779	7949	1.0178	936.258	355.911	0.0030775	14-24774545-C-T	649766	649766	28	29	0.0328054	0.0013365	0.549166	0.17003	0.942706	0.942277	0.654045	8.62e-06
chr12_50930444	5916	1.02521	567.822	356.011	0.00510374	12-51802405-CA-C	871961	871961	150	165	0.186652	0.0024073	-0.160146	0.0524485	0.941706	0.942604	0.654079	1.48e-05
chr17_5209290	9264	1.06229	1407.89	376.399	0.00211029	17-6196897-T-A	987607	987607	295	378	0.428571	0.0011957	0.24014	0.07361	0.941406	0.942558	0.654079	7.16e-06
chr2_37100898	9099	1.04328	1147.92	370.557	0.00255708	2-37693798-G-C	592900	592900	210	251	0.284091	0.00135515	-0.239875	0.0743623	0.940806	0.942584	0.654079	8e-06
chr20_32093083	5747	1.0577	551.228	367.834	0.00536484	20-31860034-C-T	-233049	-233049	120	135	0.153061	0.00299444	0.279265	0.0935303	0.942806	0.942539	0.654079	1.79e-05
chr7_74226546	3966	0.994881	393.737	329.15	0.00720598	7-74317576-C-T	91030	91030	36	36	0.040724	0.00245605	0.486108	0.159524	0.944706	0.942573	0.654079	1.82e-05
chr9_63819103	1014	1.01172	167.154	366.121	0.0170696	9-63257754-A-G	-561349	-561349	23	23	0.0260771	0.010809	-0.528049	0.206246	0.943906	0.942488	0.654079	4.68e-05
chr19_8494043	9428	1.02117	1513.4	377.355	0.00191352	19-7609408-A-G	-884635	-884635	169	191	0.217045	0.00108924	-0.30139	0.0916261	0.939506	0.942652	0.654082	5.43e-06
chr11_117168891	8917	0.978232	820.997	329.944	0.00342971	11-116768619-T-A	-400272	-400272	12	12	0.0135747	0.000986688	0.58125	0.175192	0.945205	0.942851	0.654144	7.95e-06
chr2_88947333	4448	1.05899	392.115	352.88	0.00755625	2-88083757-C-T	-863576	-863576	65	71	0.0803167	0.00364155	0.327711	0.11207	0.939606	0.942913	0.654144	2.53e-05
chr20_32095412	5755	1.05033	549.385	364.836	0.0053699	20-32551378-AATC-A	455966	455966	84	95	0.1082	0.00288091	0.360896	0.120384	0.940006	0.942915	0.654144	1.73e-05
chr6_36140892	7221	1.02094	874.996	371.433	0.00331058	6-36513961-A-C	373069	373069	19	19	0.0218894	0.00183166	0.784369	0.250091	0.941406	0.94284	0.654144	9.38e-06
chr1_202133930	6949	0.993178	766.937	344.574	0.00371387	1-203005977-C-T	872047	872047	137	151	0.170814	0.00139285	0.222653	0.0691962	0.944206	0.943107	0.654214	9.24e-06
chr22_24572990	8223	0.928357	395.688	271.937	0.00687834	22-23594695-T-C	-978295	-978295	139	153	0.173077	0.000802673	-0.200434	0.0593605	0.946405	0.943225	0.654214	1.23e-05
chr4_2938680	8670	1.02022	884.288	338.911	0.00328215	4-3379005-ATGTGTGTGTG-A	440325	440325	181	210	0.239726	0.00109263	0.205531	0.062501	0.941406	0.943233	0.654214	9.24e-06
chr4_152622925	7129	1.0313	976.22	376.122	0.00299473	4-153088108-T-C	465183	465183	126	134	0.152273	0.0017518	0.33364	0.105928	0.943606	0.943225	0.654214	8.86e-06
chr7_74786525	4163	0.999979	521.044	356.042	0.00548845	7-75678046-G-A	891521	891521	11	11	0.0124434	0.0026201	1.07199	0.354107	0.943306	0.943167	0.654214	1.41e-05
chr16_1936344	8179	1.03669	1216.76	371.959	0.00241359	16-1176198-T-C	-760146	-760146	46	56	0.0633484	0.00129763	0.586584	0.18113	0.943206	0.943351	0.654235	7.31e-06
chr17_31535232	6457	1.00414	438.457	323.516	0.00654251	17-31006557-CCTTTCTTT-C	-528675	-528675	203	245	0.278161	0.00199148	-0.210738	0.0677367	0.942906	0.943311	0.654235	1.71e-05
chr10_3778225	9769	1.04681	1787.4	383.27	0.00165521	10-3346757-G-GT	-431468	-431468	54	55	0.0623583	0.00101757	0.440045	0.132986	0.943706	0.943441	0.654268	5.23e-06
chr1_28335215	5417	1.03457	630.949	376.422	0.0046557	1-27548852-G-A	-786363	-786363	11	11	0.0124434	0.0028606	0.971742	0.323905	0.941706	0.943803	0.654288	1.39e-05
chr1_160998074	7246	0.979758	592.148	332.027	0.00478424	1-160524479-C-A	-473595	-473595	14	14	0.0159091	0.00154576	-0.647457	0.203159	0.943706	0.943776	0.654288	1.11e-05
chr1_202585256	6537	1.03965	983.001	362.906	0.00300082	1-201708087-C-T	-877169	-877169	10	10	0.0113122	0.00144628	1.01712	0.317195	0.943906	0.943819	0.654288	9.18e-06
chr11_761215	7243	1.02014	762.557	352.547	0.00381294	11-1111255-A-G	350040	350040	237	273	0.309795	0.00162861	0.230331	0.0726263	0.944106	0.94358	0.654288	1.07e-05
chr16_48353309	4959	1.02198	476.135	362.444	0.00611166	16-47994395-G-A	-358914	-358914	136	155	0.175737	0.00323331	0.257408	0.0869105	0.942606	0.94371	0.654288	1.73e-05
chr17_75110135	8006	1.01581	856.352	343.658	0.00339004	17-74124096-G-A	-986039	-986039	12	12	0.0135747	0.00123019	0.904362	0.277919	0.941906	0.943751	0.654288	9.33e-06
chr19_47311787	7898	1.04184	1313.27	380.569	0.00224766	19-47041828-T-A	-269959	-269959	106	114	0.129545	0.00136329	0.356427	0.110554	0.944306	0.943637	0.654288	6.94e-06
chr4_2840053	8002	0.979085	604.305	321.128	0.00468588	4-2337877-T-TACACACACACACACAC	-502176	-502176	133	148	0.168565	0.00125136	-0.252962	0.0778567	0.943906	0.943769	0.654288	1.08e-05
chr19_17826382	8199	1.0244	1419.05	377.793	0.00206089	19-18445607-A-C	619225	619225	107	119	0.134921	0.00118968	0.295414	0.0905126	0.944306	0.943933	0.654311	5.89e-06
chr8_141143483	8082	1.03943	1088.53	361.157	0.00271188	8-141701734-C-G	558251	558251	190	221	0.250567	0.00125401	-0.252786	0.0778173	0.945005	0.943938	0.654311	8.28e-06
chr19_54178042	11120	1.02423	2341.97	380.354	0.00125008	19-53881850-T-C	-296192	-296192	71	77	0.0871041	0.000716102	0.397025	0.116474	0.943506	0.94406	0.654332	3.56e-06
chr2_218235435	6703	1.06165	939.14	379.821	0.00318997	2-217971180-T-G	-264255	-264255	17	17	0.0192308	0.00197707	-0.801381	0.257403	0.941606	0.944099	0.654332	1.07e-05
chr7_100855294	6872	0.999966	460.709	322.548	0.00623941	7-100663304-C-T	-191990	-191990	14	14	0.0158371	0.00184591	0.690572	0.220348	0.943906	0.944068	0.654332	1.6e-05
chr5_40854836	8166	0.992748	348.198	319.854	0.00821295	5-41283862-AGT-A	429026	429026	12	12	0.013986	0.00250966	0.725938	0.238749	0.944006	0.944165	0.654348	2.03e-05
chr3_10151809	7708	1.03782	1475.67	385.097	0.00200441	3-10401223-G-A	249414	249414	11	11	0.0124434	0.00128627	1.12261	0.346373	0.943906	0.944372	0.654461	6.06e-06
chr7_36510256	7773	1.02394	1155.52	376.696	0.00253776	7-37427548-T-A	917292	917292	22	22	0.0248869	0.00147169	0.706818	0.220779	0.943306	0.944461	0.654492	7.21e-06
chr17_74766681	8411	0.963436	650.758	305.006	0.00432637	17-74684854-G-GAGATAGAT	-81827	-81827	32	32	0.0368664	0.000834654	0.499386	0.148384	0.945005	0.944515	0.654499	9.22e-06
chr19_38868084	7937	1.02942	1022.2	377.447	0.002881	19-38223056-A-G	-645028	-645028	323	421	0.476244	0.00171052	0.235075	0.0744657	0.944406	0.944608	0.654504	8.38e-06
chr6_35315984	6323	1.04129	429.041	345.729	0.00690098	6-36193112-A-T	877128	877128	17	17	0.0192308	0.00296893	-0.737538	0.246793	0.940806	0.944582	0.654504	2.12e-05
chr19_19683073	8329	1.02863	801.882	373.838	0.00367066	19-18923749-G-A	-759324	-759324	31	31	0.0352273	0.00212501	0.639144	0.206744	0.942006	0.944671	0.654517	1.06e-05
chr5_172043154	7416	1.02532	1259.53	367.9	0.00233553	5-171689983-A-G	-353171	-353171	125	133	0.15358	0.00117541	0.258581	0.0791421	0.942806	0.944809	0.654582	6.66e-06
chr7_100855189	6873	1.02137	622.198	349.063	0.0047121	7-101627450-C-T	772261	772261	91	96	0.108844	0.00198179	0.363409	0.116754	0.944106	0.944874	0.654597	1.32e-05
chr15_63909719	6991	1.02888	479.059	340.114	0.00614823	15-64637994-T-TTA	728275	728275	173	201	0.233721	0.00238365	-0.241383	0.0789758	0.943806	0.944954	0.654623	1.78e-05
chr7_66153558	6730	0.997223	213.206	339.575	0.0134897	7-67061138-A-G	907580	907580	241	296	0.334842	0.0061172	-0.18037	0.065459	0.945805	0.945029	0.654645	3.4e-05
chr11_62790474	6789	0.971181	373.599	305.593	0.00760765	11-63411931-C-CA	621457	621457	100	106	0.123256	0.00179504	-0.30124	0.0958634	0.943506	0.945435	0.654765	1.68e-05
chr12_50931605	5915	1.00764	483.37	343.508	0.00602612	12-51817686-C-T	886081	886081	10	10	0.0113122	0.00244608	-0.871655	0.28593	0.945305	0.945365	0.654765	1.58e-05
chr16_48353448	4959	0.996868	339.398	326.913	0.00851246	16-48738726-C-T	385278	385278	18	18	0.020362	0.00292437	0.491356	0.164157	0.946905	0.945386	0.654765	2.13e-05
chr20_3873381	9106	1.03944	1326.5	368.493	0.00224553	20-3438915-TACACAC-T	-434466	-434466	59	60	0.0686499	0.00113498	-0.460133	0.140394	0.945105	0.945363	0.654765	6.79e-06
chr22_22322858	8357	1.03852	931.913	359.827	0.00319577	22-23290146-G-A	967288	967288	25	26	0.0294118	0.00148319	-0.57696	0.180346	0.944306	0.945507	0.654765	9.63e-06
chr22_50623536	5388	0.988561	375.626	311.905	0.0076463	22-50628562-C-T	5026	5026	193	233	0.263575	0.00201221	-0.190393	0.0612589	0.945405	0.945254	0.654765	1.84e-05
chr7_56080405	7782	1.01702	675.771	371.584	0.00434366	7-56748116-G-A	667711	667711	10	10	0.0113636	0.00248485	0.983754	0.323215	0.945705	0.945483	0.654765	1.19e-05
chr11_65640094	5007	0.974182	321.775	316.089	0.00886824	11-65372738-A-G	-267356	-267356	98	103	0.116516	0.0026113	0.237023	0.0782682	0.946805	0.945841	0.654962	1.98e-05
chr19_54180351	11118	1.03648	2520.4	384.616	0.00118404	19-53303391-GTATCTATC-G	-876960	-876960	264	331	0.375291	0.000723076	-0.233795	0.0686425	0.945905	0.945879	0.654962	3.52e-06
chr10_80522452	9341	0.990227	623.728	344.109	0.0046425	10-80764242-G-A	241790	241790	86	90	0.10181	0.00180598	0.259194	0.0825307	0.944506	0.946128	0.65501	1.12e-05
chr11_67297306	5978	1.03063	466.323	340.438	0.00637225	11-66999728-AAAATAAATAAAT-A	-297578	-297578	9	9	0.010274	0.00250096	0.640674	0.210633	0.943606	0.94621	0.65501	1.85e-05
chr12_31998997	9930	1.00041	771.031	346.095	0.0037805	12-31328805-C-T	-670192	-670192	77	83	0.0943182	0.00145779	-0.305705	0.0954055	0.946005	0.946046	0.65501	9.55e-06
chr16_75443885	8774	1.05334	912.165	368.31	0.00330571	16-76035595-A-G	591710	591710	18	18	0.020362	0.00174843	-0.801264	0.254348	0.945805	0.946013	0.65501	1.06e-05
chr19_54177648	11118	1.01815	2771.34	390.261	0.0010663	19-54365344-C-CAG	187696	187696	291	374	0.423077	0.000706949	0.159754	0.046817	0.946005	0.946171	0.65501	2.92e-06
chr7_66153327	6727	1.05646	241.528	349.866	0.0124584	7-66272573-C-T	119246	119246	12	14	0.0158371	0.00630067	-0.734575	0.267546	0.943306	0.946117	0.65501	4.06e-05
chr22_22381135	8674	1.02983	778.252	340.341	0.0038234	22-22756098-G-A	374963	374963	103	110	0.125	0.00134659	-0.240185	0.0744156	0.946105	0.946301	0.655044	1.1e-05
chr12_50930626	5916	1.02114	444.291	336.544	0.00665637	12-51067448-C-A	136822	136822	23	26	0.0294118	0.00248949	0.467287	0.153557	0.942406	0.946436	0.655044	1.85e-05
chr19_38331097	7084	1.04836	797.896	372.785	0.0037751	19-38214502-A-C	-116595	-116595	188	224	0.253394	0.00216065	0.302868	0.0981294	0.946205	0.946379	0.655044	1.18e-05
chr19_48329041	8861	1.03268	1327.58	369.56	0.00225029	19-47650411-G-A	-678630	-678630	16	18	0.020362	0.00115668	-0.859074	0.262557	0.946505	0.94652	0.655044	6.56e-06
chr2_85319359	7237	1.04104	642.157	357.729	0.00467062	2-85700150-A-G	380791	380791	48	60	0.0681818	0.00222627	-0.41736	0.135625	0.942206	0.946502	0.655044	1.41e-05
chr22_20062882	8130	1.00105	821.717	343.569	0.00355714	22-19599312-A-ATT	-463570	-463570	36	41	0.0469108	0.00130136	0.490654	0.151547	0.946505	0.946398	0.655044	9e-06
chr11_68046585	6815	0.937525	346.458	302.221	0.00808283	11-67947532-T-G	-99053	-99053	22	22	0.0248869	0.00183578	0.477441	0.152262	0.949905	0.946742	0.655065	1.49e-05
chr16_29667655	3824	1.03385	500.384	363.874	0.00597196	16-30464995-T-G	797340	797340	78	82	0.0927602	0.00320903	-0.369478	0.12465	0.948205	0.946745	0.655065	1.75e-05
chr17_39761530	5857	1.03834	599.709	353.697	0.00499631	17-40759818-C-T	998288	998288	20	20	0.0226244	0.0022722	0.548528	0.178611	0.942906	0.946643	0.655065	1.49e-05
chr17_45218533	7508	1.00374	416.337	336.021	0.0070357	17-45131801-C-G	-86732	-86732	122	128	0.144796	0.00264334	-0.336303	0.11119	0.944106	0.946731	0.655065	1.8e-05
chr4_152622945	7129	1.02715	1138.32	386.15	0.00261885	4-152632103-G-A	9158	9158	214	251	0.284581	0.00174178	0.253055	0.0802989	0.946605	0.946768	0.655065	7.44e-06
chr3_44749253	6617	1.0448	718.386	374.542	0.00419451	3-43752308-A-C	-996945	-996945	27	29	0.0328054	0.0024871	-0.626533	0.205868	0.942206	0.946828	0.655077	1.29e-05
chr20_45078408	7281	1.05673	883.334	374.371	0.00344223	20-45815116-C-T	736708	736708	22	22	0.0249433	0.00199362	0.680216	0.218662	0.945905	0.947021	0.65515	1.11e-05
chr3_49360985	3304	0.99747	161.662	324.736	0.0179787	3-48824542-TAAGAAAGAAAGA-T	-536443	-536443	117	130	0.151515	0.0072559	0.194929	0.0722467	0.948305	0.947016	0.65515	4.49e-05
chr19_47344231	7903	1.02537	1301.05	379.286	0.0022935	19-48249999-T-TTAA	905768	905768	222	269	0.304299	0.00136775	0.223111	0.0692236	0.946305	0.947073	0.655156	6.45e-06
chr16_1938049	8170	1.02674	1219.4	370.529	0.00245019	16-1013319-G-A	-924730	-924730	61	66	0.0746606	0.00129138	0.434182	0.134012	0.946405	0.947148	0.655178	6.93e-06
chr16_29667614	3824	1.03304	440.27	350.8	0.00680215	16-29593029-G-A	-74585	-74585	144	170	0.196305	0.00313089	-0.301328	0.101394	0.947005	0.947235	0.655207	1.98e-05
chr20_32095303	5755	1.03031	517.331	359.582	0.00579401	20-31990179-C-CGTGT	-105124	-105124	16	16	0.0184332	0.00292792	-0.900028	0.300728	0.944306	0.947564	0.655379	1.66e-05
chr7_44580235	6906	1.00526	634.372	350.664	0.0046539	7-45532046-T-A	951811	951811	161	182	0.209195	0.00200013	-0.173446	0.0557737	0.950505	0.947613	0.655379	1.19e-05
chr7_66153250	6726	1.04531	250.286	355.591	0.0120542	7-65812952-C-T	-340298	-340298	21	21	0.0245902	0.00648394	0.654351	0.239163	0.946005	0.947607	0.655379	3.71e-05
chr1_1316468	5932	0.993116	694.875	350.786	0.00421869	1-928189-C-G	-388279	-388279	25	26	0.0294118	0.00178526	0.543513	0.172871	0.951205	0.947708	0.655384	1.02e-05
chr12_50930451	5916	1.02402	555.069	353.158	0.00538436	12-50997986-CA-C	67535	67535	77	84	0.095672	0.00246049	-0.222557	0.0730491	0.945805	0.9477	0.655384	1.5e-05
chr1_150732775	5002	1.05054	412.214	350.192	0.00737258	1-151628347-A-G	895572	895572	21	21	0.0237557	0.0034135	-0.603942	0.205097	0.945905	0.947864	0.655421	2.31e-05
chr1_150732860	5002	1.03925	475.241	360.903	0.00636743	1-150308112-T-C	-424748	-424748	33	34	0.0384615	0.00332044	0.36691	0.124233	0.945705	0.948215	0.655421	1.89e-05
chr1_160289730	7649	0.982669	678.671	335.526	0.00429888	1-160828915-A-AAAG	539185	539185	12	12	0.0138249	0.00143513	0.62575	0.195005	0.947805	0.948039	0.655421	9.86e-06
chr1_204557520	7510	1.03037	894.741	354.824	0.00336406	1-203672204-C-A	-885316	-885316	69	72	0.081448	0.00145731	0.469879	0.146637	0.947205	0.948017	0.655421	9.62e-06
chr14_74735724	6785	0.969587	364.578	294.154	0.00791611	14-75246117-A-C	510393	510393	35	38	0.0429864	0.00154294	0.375724	0.117874	0.949905	0.947987	0.655421	1.7e-05
chr16_11837543	11106	1.009	971.084	339.036	0.00306263	16-11442472-C-T	-395071	-395071	17	17	0.0192308	0.00100663	0.482169	0.14558	0.947905	0.94825	0.655421	7.94e-06
chr17_32380877	7074	0.990484	584.863	323.826	0.00501056	17-32974460-C-T	593583	593583	51	54	0.061086	0.00142781	0.395121	0.123075	0.950205	0.947984	0.655421	1.19e-05
chr19_19681602	8331	1.02812	781.155	368.133	0.00384879	19-20439604-T-A	758002	758002	13	13	0.0151163	0.00206939	-0.999714	0.322538	0.948605	0.948098	0.655421	1.09e-05
chr3_50332540	4287	1.04462	181.34	337.057	0.0166555	3-49703462-A-G	-629078	-629078	16	17	0.0192308	0.00766139	-0.740239	0.276246	0.948605	0.948216	0.655421	5.1e-05
chr6_33302179	23182	1.01822	703.914	331.685	0.00424853	6-32553648-G-C	-748531	-748531	15	15	0.0172811	0.0013268	0.787033	0.243516	0.948405	0.948284	0.655421	1.15e-05
chr7_66153208	6726	1.05759	246.263	354.188	0.0123871	7-66837912-C-T	684704	684704	13	13	0.0147059	0.00658414	0.917198	0.335864	0.946105	0.948173	0.655421	4e-05
chr7_66153603	6731	1.0489	208.769	339.315	0.0145229	7-67096127-C-T	942524	942524	174	200	0.226244	0.00666653	0.206827	0.0758529	0.945405	0.948228	0.655421	4.52e-05
chr19_39399465	7733	1.00523	762.866	353.038	0.00388979	19-38430888-C-CA	-968577	-968577	185	210	0.239726	0.00167963	-0.239144	0.0756242	0.948905	0.948341	0.65543	9.91e-06
chr16_30380657	3319	0.999878	321.309	336.668	0.00918375	16-30891032-A-G	510375	510375	190	225	0.255125	0.00369344	-0.247751	0.0848556	0.944206	0.948424	0.655433	2.29e-05
chr3_45680482	8117	1.02483	661.217	358.139	0.00454563	3-45608372-G-A	-72110	-72110	203	238	0.269231	0.00217035	-0.217942	0.0706444	0.944906	0.948432	0.655433	1.27e-05
chr1_150996743	5536	1.03609	481.66	356.994	0.00628558	1-151506588-C-T	509845	509845	39	41	0.0465909	0.00310574	0.522652	0.175717	0.947805	0.94859	0.655475	1.84e-05
chr16_29668289	3824	0.993378	359.638	336.038	0.00818163	16-29165572-C-T	-502717	-502717	34	35	0.0395928	0.00317943	0.565677	0.190653	0.949305	0.948558	0.655475	1.97e-05
chr22_42375440	7786	1.05537	781.966	356.953	0.00392644	22-41438208-G-C	-937232	-937232	13	13	0.0147392	0.00180105	-0.917556	0.292086	0.946305	0.948722	0.655475	1.25e-05
chr3_50111462	4082	0.991391	144.638	316.864	0.0202201	3-50864782-A-G	753320	753320	30	30	0.0339367	0.00763668	0.34862	0.130047	0.949105	0.948755	0.655475	4.85e-05
chr8_38970563	5596	0.983903	440.653	333.033	0.00664968	8-38164256-C-T	-806307	-806307	9	9	0.010181	0.00235863	0.820779	0.268259	0.949705	0.948752	0.655475	1.53e-05
chr9_134905535	10116	0.991104	1430.6	346.541	0.0020611	9-135453590-TA-T	548055	548055	15	15	0.0170843	0.000713059	0.66119	0.193903	0.948505	0.948637	0.655475	4.9e-06
chr16_12663341	10867	1.04161	1311.43	369.484	0.00232515	16-12028689-T-A	-634652	-634652	178	215	0.243764	0.00119852	-0.274072	0.0840289	0.946505	0.948851	0.655481	6.95e-06
chr20_3929048	9100	1.04973	1577.47	379.258	0.00194304	20-4645883-G-A	716835	716835	12	13	0.0147392	0.00114022	-0.888955	0.271344	0.947205	0.948841	0.655481	6.01e-06
chr7_100856749	6873	1.05126	581.995	345.585	0.00526443	7-101363243-G-A	506494	506494	18	18	0.0205011	0.00214606	-0.803691	0.260223	0.946305	0.948894	0.655481	1.64e-05
chr6_35469136	6445	1.02731	459.63	342.993	0.00657685	6-35464394-T-C	-4742	-4742	188	241	0.273348	0.00269628	0.180445	0.0597808	0.947505	0.949229	0.655682	1.84e-05
chr17_74472678	8578	1.03793	1448.96	370.8	0.00210789	17-74383559-G-C	-89119	-89119	246	294	0.333333	0.00109593	-0.268326	0.0816181	0.948305	0.949439	0.655766	6.17e-06
chr19_45066218	7785	1.04159	1135.76	367.942	0.00269478	19-44237481-A-C	-828737	-828737	20	20	0.0226244	0.00138178	-0.746943	0.231967	0.949005	0.949454	0.655766	8.02e-06
chr2_201165505	6233	1.06659	692.255	366.711	0.00448654	2-201416405-C-CAA	250900	250900	14	15	0.0170843	0.00241145	0.874155	0.286339	0.946305	0.949481	0.655766	1.49e-05
chr16_69322955	5981	0.965233	248.897	292.602	0.0116603	16-69866270-TTTTATTTATTTA-T	543315	543315	287	378	0.428241	0.00256608	-0.161679	0.0532935	0.951605	0.949545	0.65578	2.44e-05
chr20_32096690	5758	0.987353	296.912	309.534	0.0099338	20-31993246-C-T	-103444	-103444	10	10	0.0113122	0.00273009	-1.10314	0.365934	0.945705	0.949645	0.65582	2.31e-05
chr19_57867024	6972	1.01397	965.314	375.488	0.00312198	19-57011335-CT-C	-855689	-855689	36	37	0.0419501	0.00181776	-0.552352	0.175986	0.948805	0.949785	0.655886	8.2e-06
chr4_152622848	7129	0.982858	829.006	361.564	0.00356489	4-152865297-G-A	242449	242449	32	32	0.0362812	0.00172564	-0.451894	0.143268	0.951305	0.949905	0.655939	8.08e-06
chr4_152622912	7129	1.03912	917.586	370.399	0.00334257	4-153077754-T-TCACACACACA	454842	454842	20	20	0.0226757	0.00182432	0.842499	0.268522	0.950905	0.950061	0.656017	9.81e-06
chr13_32524894	7085	1.01999	785.477	359.893	0.00386108	13-32150995-G-A	-373899	-373899	18	18	0.020362	0.00184497	0.85275	0.272083	0.948205	0.950216	0.656063	1.04e-05
chr5_132474292	5557	1.05619	631.504	367.779	0.00490921	5-133403504-G-A	929212	929212	23	23	0.0260181	0.0027079	-0.752591	0.249441	0.951305	0.950211	0.656063	1.55e-05
chr1_204556647	7508	1.04591	755.972	337.421	0.00408249	1-204959150-C-G	402503	402503	24	24	0.027972	0.00138996	0.586627	0.182278	0.948505	0.950423	0.656176	1.23e-05
chr16_28965956	4557	0.994807	445.168	344.17	0.00670865	16-28158030-GAGC-G	-807926	-807926	13	13	0.0147392	0.002808	0.56883	0.189241	0.951905	0.95054	0.656215	1.61e-05
chr7_74786624	4163	1.03075	586.745	359.693	0.00521256	7-73991793-G-A	-794831	-794831	10	10	0.0113122	0.00259693	-0.964156	0.318198	0.948005	0.950567	0.656215	1.47e-05
chr1_150993339	5527	1.03554	450.107	351.767	0.00681783	1-151811121-C-T	817782	817782	272	332	0.376136	0.00318099	0.206837	0.069715	0.949105	0.950747	0.656276	1.96e-05
chr19_8492529	9432	1.03968	1555.36	381.465	0.00198337	19-8502997-G-A	10468	10468	175	203	0.230682	0.00120535	0.316082	0.0969582	0.949405	0.950777	0.656276	5.8e-06
chr7_100858450	6871	1.05246	679.426	355.008	0.0045706	7-99931138-G-A	-927312	-927312	197	238	0.269412	0.00208754	-0.261904	0.0845706	0.948305	0.950787	0.656276	1.41e-05
chr3_44750001	6621	1.02774	514.196	343.488	0.00594524	3-45422585-T-C	672584	672584	10	11	0.0124717	0.00240608	0.664583	0.217643	0.952005	0.950836	0.65628	1.65e-05
chr3_71776559	7007	1.05334	1378.63	374.096	0.00225969	3-72116600-C-G	340041	340041	12	12	0.0136054	0.00124553	-1.00562	0.30938	0.951105	0.951007	0.656368	7e-06
chr11_65774602	4867	1.01816	442.59	351.902	0.0068841	11-65772380-C-CA	-2222	-2222	101	110	0.128505	0.00322317	0.225731	0.0761898	0.952305	0.951308	0.656447	1.83e-05
chr12_31998945	9930	1.01936	690.225	335.298	0.00442487	12-31618270-TG-T	-380675	-380675	17	17	0.0192744	0.00148131	0.730747	0.22839	0.949905	0.951367	0.656447	1.18e-05
chr16_9110860	12302	1.01345	1363.56	359.36	0.00223502	16-8333582-C-A	-777278	-777278	84	90	0.10181	0.000975804	-0.330667	0.0995693	0.951705	0.951439	0.656447	5.79e-06
chr16_48353501	4960	0.946702	275.634	313.205	0.0105427	16-48844925-G-A	491424	491424	159	184	0.208617	0.00312538	0.189796	0.0638521	0.954405	0.95147	0.656447	1.97e-05
chr17_75944920	8234	1.03277	1158.26	372.59	0.00266329	17-75548320-C-T	-396600	-396600	21	21	0.0238095	0.00146171	-0.853499	0.266428	0.950705	0.951468	0.656447	7.52e-06
chr19_54238208	11068	0.997283	2573.81	381.684	0.00117196	19-55150253-T-C	912045	912045	290	380	0.429864	0.000682017	0.249164	0.0728048	0.951605	0.951366	0.656447	2.81e-06
chr3_50113036	4084	1.03646	202.833	349.848	0.0151214	3-49240565-G-A	-872471	-872471	52	54	0.0612245	0.00791019	0.418091	0.156663	0.948905	0.951216	0.656447	4.38e-05
chr5_131160020	4945	0.988919	166.102	308.556	0.017918	5-131580542-G-A	420522	420522	58	67	0.0757919	0.00585261	0.332465	0.120016	0.951805	0.951426	0.656447	4.17e-05
chr4_152626021	7142	1.03698	915.429	366.359	0.00338052	4-152985537-TTCTCC-T	359516	359516	16	16	0.0189573	0.00174298	-0.797097	0.25295	0.950705	0.951606	0.656481	9.72e-06
chr7_99493459	5545	0.980913	417.992	342.31	0.0071298	7-99159216-T-C	-334243	-334243	13	13	0.0147059	0.00294187	0.777733	0.259994	0.952005	0.95159	0.656481	1.58e-05
chr19_16551826	9506	1.00287	832.005	340.794	0.00364214	19-16402024-C-T	-149802	-149802	18	19	0.0214932	0.00127926	0.76942	0.237282	0.951905	0.951695	0.656482	8.97e-06
chr4_152625464	7138	1.03037	940.135	369.179	0.00328008	4-153094046-G-T	468582	468582	183	200	0.226244	0.00175514	-0.288154	0.0915029	0.950405	0.951685	0.656482	9.16e-06
chr16_67995327	4882	1.02975	363.23	363.159	0.00848002	16-68898946-C-CTTA	903619	903619	279	352	0.398402	0.00473753	-0.219628	0.0773446	0.949505	0.951963	0.656527	2.36e-05
chr19_53799652	11221	1.01721	2530.05	383.133	0.00121223	19-54227637-G-A	427985	427985	277	306	0.346604	0.000724304	-0.318674	0.0935763	0.950105	0.951946	0.656527	3.18e-06
chr2_201168751	6240	1.05831	704.232	367.132	0.00446223	2-200450051-C-T	-718700	-718700	194	233	0.263575	0.00241058	-0.150454	0.049281	0.949305	0.952022	0.656527	1.4e-05
chr2_201219171	6247	1.04489	741.75	370.261	0.00419791	2-201968726-A-G	749555	749555	118	131	0.148526	0.00234936	-0.30536	0.0997628	0.949005	0.95186	0.656527	1.25e-05
chr2_218235425	6703	0.989489	698.532	356.23	0.00430816	2-217617090-G-A	-618335	-618335	19	20	0.0227273	0.0019841	0.659024	0.211751	0.952805	0.951991	0.656527	9.94e-06
chr3_197885355	4691	1.00879	514.726	345.781	0.00590921	3-197864325-C-A	-21030	-21030	324	421	0.476959	0.0024699	0.247115	0.0811409	0.953105	0.951857	0.656527	1.5e-05
chr19_16631141	9225	0.967393	804.686	334.022	0.00368985	19-16183482-G-GTTT	-447659	-447659	28	29	0.0328798	0.00115988	0.42778	0.130773	0.952605	0.95209	0.656544	7.63e-06
chr1_32231415	5133	1.03646	631.04	373.343	0.0049184	1-32409879-T-A	178464	178464	30	31	0.0352273	0.00292046	-0.538454	0.179867	0.951505	0.952203	0.656591	1.41e-05
chr5_175707231	7352	1.01971	1570.02	388.269	0.00195997	5-175363194-G-A	-344037	-344037	11	11	0.0124717	0.00131476	0.989041	0.305767	0.952605	0.952258	0.656594	5.19e-06
chr7_100858047	6869	1.01395	598.399	348.61	0.00511688	7-100678345-C-T	-179702	-179702	17	18	0.020362	0.00216989	0.697214	0.225993	0.951705	0.952294	0.656594	1.32e-05
chr20_35713430	4907	0.986408	352.35	349.497	0.00853066	20-35889461-G-A	176031	176031	16	16	0.0182232	0.00401607	0.454436	0.157084	0.950405	0.952412	0.656645	1.94e-05
chr11_65776022	4865	1.06951	457.737	356.475	0.00692661	11-66385487-C-CT	609465	609465	20	20	0.0235849	0.00345107	0.784562	0.266748	0.951105	0.952529	0.656682	2.28e-05
chr16_3242481	7482	1.02047	1248.03	380.185	0.00247116	16-3327600-A-G	85119	85119	34	37	0.0418552	0.00150351	0.538452	0.168521	0.953205	0.952552	0.656682	6.56e-06
chr6_36498755	7315	0.964389	392.151	291.55	0.00757349	6-37209402-T-TA	710647	710647	22	23	0.0264368	0.00138171	-0.535476	0.166294	0.952705	0.952688	0.656745	1.54e-05
chr19_11450372	7355	0.991644	395.685	307.29	0.00764256	19-12205964-C-T	755592	755592	10	10	0.0113895	0.00185974	0.827377	0.264189	0.951005	0.952734	0.656747	1.78e-05
chr19_5913803	9271	1.02073	1885.59	386.132	0.00164324	19-6835214-TACACAC-T	921411	921411	22	22	0.0252294	0.00105431	0.813665	0.246659	0.952305	0.953143	0.656999	4.35e-06
chr3_49415368	3286	1.06792	241.454	363.466	0.0131378	3-50139619-TC-T	724251	724251	176	208	0.235294	0.00781867	-0.230012	0.0860596	0.950905	0.953217	0.657	4.29e-05
chr6_149724763	8667	1.04523	1182.4	373.84	0.00266158	6-150090941-T-C	366178	366178	122	135	0.152715	0.00148778	-0.342763	0.107171	0.951405	0.953276	0.657	7.84e-06
chr7_100856306	6873	1.04144	766.582	367.708	0.00409248	7-101421534-G-C	565228	565228	8	9	0.0102041	0.00220426	-1.08163	0.351141	0.949905	0.953265	0.657	1.19e-05
chr12_31997914	9931	1.01728	758.957	341.354	0.00407557	12-32968118-C-T	970204	970204	301	399	0.452164	0.00147874	-0.250157	0.0781724	0.953405	0.953386	0.657046	1.06e-05
chr12_31999773	9935	1.03588	847.842	353.701	0.00369557	12-31804736-C-T	-195037	-195037	53	54	0.0612245	0.00159814	0.552197	0.173808	0.952005	0.953547	0.657048	1.04e-05
chr12_98549382	6832	1.00669	615.85	340.906	0.00499315	12-97824398-C-CTT	-724984	-724984	9	9	0.0103448	0.00187611	0.694303	0.221884	0.954505	0.953564	0.657048	1.24e-05
chr16_4512183	9204	1.04316	1347.07	367.483	0.00233689	16-4722165-T-G	209982	209982	40	44	0.0504587	0.0011686	0.432803	0.132397	0.950705	0.953478	0.657048	6.81e-06
chr17_5490002	9487	0.998296	1130.84	349.286	0.00270752	17-5546345-T-C	56343	56343	133	151	0.170814	0.00103335	0.225809	0.0683334	0.951805	0.953545	0.657048	6.44e-06
chr5_134927278	6214	1.03715	756.782	364.888	0.0041496	5-134570105-A-C	-357173	-357173	183	223	0.252834	0.00215233	-0.219554	0.0711085	0.952605	0.953794	0.657176	1.18e-05
chr19_11450417	7356	1.04364	911.635	382.354	0.00346133	19-12110050-A-C	659633	659633	19	19	0.0214932	0.00223641	-0.81412	0.264676	0.952505	0.953863	0.657177	1.01e-05
chr8_38972351	5598	1.01627	509.08	349.344	0.00608708	8-39236658-G-A	264307	264307	30	33	0.0373303	0.00269214	-0.440231	0.145824	0.953105	0.953882	0.657177	1.57e-05
chr1_205769499	6385	1.05087	838.437	357.133	0.00378546	1-205669490-G-C	-100009	-100009	24	24	0.0271493	0.00173108	0.61189	0.194051	0.950305	0.95409	0.657259	1.14e-05
chr19_41383152	6147	1.04123	864.976	371.38	0.00364915	19-40638224-G-A	-744928	-744928	24	26	0.0295455	0.00204032	-0.596536	0.192195	0.952805	0.954133	0.657259	1.05e-05
chr4_38788823	8743	1.03102	1044.1	367.266	0.00300516	4-38240137-T-C	-548686	-548686	51	54	0.061086	0.00154664	-0.503181	0.157896	0.954905	0.954131	0.657259	8.27e-06
chr1_1664082	7228	1.02137	1226.69	379.649	0.00255789	1-1453697-C-T	-210385	-210385	65	72	0.0820046	0.0015493	-0.448792	0.140852	0.956304	0.954949	0.657342	6.7e-06
chr1_145925456	895	0.939737	124.164	344.738	0.0237388	1-145814456-A-G	-111000	-111000	120	123	0.141379	0.0127612	0.170631	0.0682215	0.958104	0.955033	0.657342	4.21e-05
chr10_72234940	7208	1.01519	696.223	352.072	0.00447401	10-72549297-C-A	314357	314357	15	15	0.017321	0.00195006	0.949397	0.30454	0.955304	0.954598	0.657342	1.14e-05
chr10_73777623	5491	1.01845	330.359	350.374	0.0094488	10-73999611-G-A	221988	221988	19	20	0.0226244	0.00458077	-0.726607	0.254902	0.954705	0.954964	0.657342	2.45e-05
chr12_57747871	5873	1.01309	497.41	347.427	0.00625301	12-57357114-G-GAATA	-390757	-390757	329	436	0.494279	0.00270471	0.203368	0.0673966	0.955005	0.954701	0.657342	1.58e-05
chr13_32524859	7086	0.987039	740.28	354.23	0.00414722	13-31930237-A-G	-594622	-594622	149	162	0.183673	0.00184292	0.316461	0.100961	0.954605	0.955039	0.657342	9.26e-06
chr16_14668643	4917	1.05774	711.086	368.229	0.00449759	16-14677853-AGATG-A	9210	9210	252	325	0.368421	0.00246886	-0.226469	0.0743585	0.954205	0.954643	0.657342	1.39e-05
chr16_31123365	3902	0.970127	263.236	318.526	0.0114822	16-32007384-C-G	884019	884019	12	12	0.0135747	0.00377802	0.620916	0.213192	0.955804	0.954896	0.657342	2.37e-05
chr19_17415012	8375	1.032	1437.45	380.533	0.00219195	19-17260455-G-A	-154557	-154557	149	177	0.20068	0.00132574	-0.302803	0.0936835	0.956704	0.954581	0.657342	6.04e-06
chr22_30658101	6806	1.05633	518.039	351.273	0.00616614	22-31575085-CGTGTGTGTGTGTGTGTGT-C	916984	916984	167	188	0.220141	0.0028083	-0.261104	0.0868664	0.954405	0.954713	0.657342	1.89e-05
chr22_31285250	7362	1.04295	586.585	359.732	0.00541087	22-30843038-C-G	-442212	-442212	113	124	0.140271	0.00271219	0.283533	0.0939901	0.954505	0.954901	0.657342	1.56e-05
chr3_10153117	7703	1.00056	1118.78	361.4	0.0027625	3-10114198-T-C	-38919	-38919	37	39	0.0442177	0.0012857	0.507744	0.156655	0.953805	0.954671	0.657342	6.59e-06
chr6_36140854	7221	1.01927	710.423	351.583	0.00440832	6-36460045-T-A	319191	319191	72	75	0.085034	0.00190259	-0.41102	0.13153	0.953105	0.954996	0.657342	1.15e-05
chr7_5621242	10011	1.05254	1334.04	366.938	0.0023933	7-6462199-GTAAT-G	840957	840957	105	115	0.130682	0.00119035	-0.371745	0.113906	0.954305	0.954695	0.657342	7.21e-06
chr7_74214871	3966	1.02583	595.433	368.236	0.00526313	7-73960008-C-CT	-254863	-254863	17	17	0.0192308	0.00294624	0.690478	0.230861	0.953805	0.954575	0.657342	1.41e-05
chr7_101091622	7000	1.007	620.051	344.881	0.0049917	7-101805397-CT-C	713775	713775	118	131	0.14819	0.00199292	0.237594	0.0763743	0.954205	0.95446	0.657342	1.23e-05
chr9_112471656	8195	1.02333	832.612	358.513	0.00376685	9-112493368-T-C	21712	21712	13	13	0.0147059	0.00175705	-0.83429	0.264955	0.953605	0.9548	0.657342	9.98e-06
chr9_134906133	10111	1.02587	2009.36	372.058	0.00156192	9-135373952-G-A	467819	467819	15	15	0.0169683	0.000800066	-0.945372	0.279905	0.952805	0.954516	0.657342	4.19e-06
chr19_47319407	7883	1.04148	1286.88	374.29	0.0024712	19-47227858-C-A	-91549	-91549	316	421	0.476244	0.0013794	-0.239995	0.0745197	0.953405	0.955092	0.657348	7.07e-06
chr18_35248798	6193	1.02147	518.351	345.964	0.006053	18-35764171-A-T	515373	515373	297	384	0.435227	0.00254839	-0.196201	0.0646274	0.954605	0.955181	0.65738	1.59e-05
chr19_11449681	7350	1.06086	776.43	368.544	0.00414642	19-12355594-C-T	905913	905913	27	28	0.0318907	0.00226305	-0.642563	0.209147	0.954005	0.955295	0.657428	1.29e-05
chr1_183559640	6915	1.04043	708.975	373.223	0.00449549	1-184475734-GGT-G	916094	916094	214	244	0.276744	0.00263889	-0.227928	0.0753454	0.953105	0.955639	0.657448	1.28e-05
chr14_74735623	6785	1.00261	515.825	325.414	0.00602318	14-75230149-T-A	494526	494526	14	15	0.0169683	0.00184984	0.684086	0.218323	0.953505	0.955452	0.657448	1.44e-05
chr14_106235149	7326	1.03806	521.105	341.036	0.00612303	14-106375460-G-A	140311	140311	9	9	0.0102041	0.00240449	-0.870906	0.285192	0.957804	0.956111	0.657448	1.72e-05
chr16_3241680	7484	1.05544	1219.06	377.746	0.00264107	16-2729029-C-T	-512651	-512651	209	247	0.279412	0.0015613	-0.246821	0.0775196	0.953805	0.955656	0.657448	8e-06
chr16_14650309	4964	0.981751	495.402	330.31	0.00619446	16-15509723-C-A	859414	859414	228	277	0.313348	0.00207154	-0.164771	0.0531655	0.954405	0.955588	0.657448	1.34e-05
chr16_21640116	3698	1.0504	608.484	381.51	0.00527124	16-22579786-G-A	939670	939670	87	89	0.104215	0.00349449	-0.374571	0.127524	0.954405	0.955738	0.657448	1.56e-05
chr16_29669958	3825	1.03191	551.933	375.69	0.00576134	16-30484331-G-A	814373	814373	51	65	0.0735294	0.00358446	-0.514138	0.175522	0.954905	0.956133	0.657448	1.57e-05
chr16_29670292	3825	0.996394	356.129	335.419	0.00867369	16-29794482-G-C	124190	124190	31	32	0.0361991	0.00338503	0.40011	0.135754	0.956704	0.955377	0.657448	2.02e-05
chr18_35248593	6191	1.04384	674.67	369.775	0.00474988	18-36217144-A-G	968551	968551	11	11	0.0124434	0.00268005	0.951179	0.314927	0.954205	0.95613	0.657448	1.37e-05
chr19_15660857	9542	1.04201	1277.96	378.546	0.00250724	19-16336308-C-CA	675451	675451	42	42	0.0476191	0.00149183	-0.534725	0.167234	0.954105	0.956106	0.657448	7.14e-06
chr19_16156897	8669	1.03641	935.883	359.061	0.00341168	19-15537645-A-T	-619252	-619252	12	14	0.0158371	0.00158052	0.775979	0.243991	0.953805	0.956155	0.657448	9.48e-06
chr19_17825657	8201	1.04479	1610.38	386.871	0.00199254	19-17826295-G-T	638	638	140	161	0.182955	0.00131145	-0.303932	0.0939407	0.954705	0.956035	0.657448	5.75e-06
chr20_3872322	9100	1.02617	1263.3	362.037	0.00250759	20-4115400-T-C	243078	243078	72	77	0.0871041	0.00116246	-0.360429	0.110206	0.954605	0.955866	0.657448	6.67e-06
chr3_48468743	3297	1.03343	259.841	361.781	0.0121738	3-49240565-G-A	771822	771822	52	54	0.0612245	0.00703719	-0.291993	0.107808	0.954505	0.955728	0.657448	3.37e-05
chr3_49319839	3368	1.02383	215.129	353.54	0.0145716	3-50240574-G-A	920735	920735	12	12	0.0135747	0.00789504	-0.82144	0.307726	0.954105	0.955457	0.657448	3.87e-05
chr3_49319852	3368	1.01036	188.9	337.946	0.0165054	3-48360130-G-C	-959722	-959722	93	101	0.114253	0.00765743	-0.299575	0.11179	0.956004	0.956002	0.657448	4.11e-05
chr5_131160049	4946	0.989057	162.404	304.18	0.0189334	5-131141854-GTTGCAGTGAGCCGAGATTGCGCCACTGCA-G	-18195	-18195	20	21	0.0240275	0.00592847	-0.563266	0.203647	0.957504	0.9561	0.657448	4.27e-05
chr8_141143491	8082	1.03819	1453.59	382.4	0.00219536	8-140695821-T-A	-447670	-447670	188	218	0.246606	0.00136476	0.305981	0.0949165	0.954605	0.95584	0.657448	6.16e-06
chr9_129506057	8010	1.00886	1239.65	371.173	0.00252644	9-130477167-G-A	971110	971110	90	93	0.105442	0.00134945	-0.328848	0.101905	0.955804	0.955775	0.657448	6.21e-06
chr1_28335566	5415	0.932722	237.166	285.967	0.0125623	1-29325556-T-C	989990	989990	291	361	0.409091	0.00254068	-0.151756	0.0499723	0.959104	0.956365	0.657475	2.11e-05
chr16_9110965	12303	1.02381	1307.84	357.227	0.00242756	16-8381437-A-G	-729528	-729528	46	47	0.0531674	0.00103674	0.376339	0.113918	0.956104	0.956368	0.657475	6.37e-06
chr19_19786430	8644	0.986	444.181	320.257	0.00696107	19-19731395-T-G	-55035	-55035	11	11	0.0124434	0.00204442	0.665422	0.214431	0.959504	0.9563	0.657475	1.53e-05
chr2_37102203	9098	1.01048	729.755	330.095	0.00430691	2-36194293-G-GCACACACACA	-907910	-907910	90	95	0.10771	0.00131368	-0.394352	0.121907	0.956204	0.956246	0.657475	1.06e-05
chr1_150731175	5000	1.05662	521.85	366.196	0.00621335	1-151390116-C-T	658941	658941	20	21	0.0237557	0.00345902	0.73796	0.250966	0.956704	0.956799	0.657481	1.88e-05
chr11_119010123	7013	1.00626	473.971	309.567	0.00662199	11-118447223-G-A	-562900	-562900	15	15	0.0169683	0.00160031	0.606403	0.190893	0.957704	0.956576	0.657481	1.6e-05
chr15_64955224	5812	1.03974	494.747	362.558	0.00648573	15-65049499-T-C	94275	94275	12	12	0.0135747	0.00346503	-0.923911	0.314263	0.953505	0.956777	0.657481	1.82e-05
chr16_9110881	12302	1.02931	1205.87	349.573	0.00264526	16-9604699-A-T	493818	493818	54	56	0.0633484	0.00101018	0.397293	0.11999	0.957004	0.956567	0.657481	7.1e-06
chr19_54175435	11112	1.01744	2993.75	395.756	0.00105927	19-54539580-A-AT	364145	364145	294	389	0.440367	0.000764975	-0.256466	0.0756508	0.958404	0.956654	0.657481	2.69e-06
chr2_201117855	6212	1.01794	497.751	332.438	0.00636338	2-201848967-T-C	731112	731112	26	29	0.0328054	0.00221373	-0.505194	0.164076	0.956504	0.956813	0.657481	1.62e-05
chr6_26136957	7990	1.05876	424.325	335.112	0.00762864	6-25331343-T-C	-805614	-805614	106	121	0.136878	0.00287994	-0.306267	0.102158	0.954305	0.95649	0.657481	2.33e-05
chr6_42887357	6588	1.00053	692.19	340.115	0.00452626	6-42084839-G-T	-802518	-802518	286	373	0.421946	0.00164566	-0.139267	0.0439557	0.958004	0.956678	0.657481	1.06e-05
chr7_100858250	6869	1.0488	859.916	376.194	0.00375521	7-101342719-G-A	484469	484469	89	100	0.113379	0.00225049	-0.333044	0.108342	0.951805	0.956704	0.657481	1.1e-05
chr9_129505280	8009	1.03227	1246.49	372.83	0.00256684	9-129311870-T-C	-193410	-193410	191	218	0.247727	0.00140792	-0.270463	0.0841375	0.954105	0.95673	0.657481	6.97e-06
chr1_145921950	896	0.964634	139.18	354.546	0.0218668	1-144977628-A-G	-944322	-944322	10	10	0.0114416	0.0127864	-0.646715	0.258642	0.960404	0.957022	0.657542	4.34e-05
chr14_91224255	7903	1.02131	697.82	344.212	0.00455987	14-90442157-T-G	-782098	-782098	68	70	0.0791855	0.00177037	0.292325	0.0929037	0.957104	0.957034	0.657542	1.18e-05
chr3_45680524	8117	1.02318	639.245	353.527	0.00498004	3-44918905-A-T	-761619	-761619	15	16	0.0180995	0.00225801	0.588403	0.191476	0.957304	0.956969	0.657542	1.3e-05
chr2_85319253	7237	1.06025	787.172	373.299	0.00414418	2-85980743-T-G	661490	661490	32	32	0.0361991	0.0024134	0.612512	0.200652	0.955704	0.957193	0.657585	1.27e-05
chr21_33263909	6377	1.0302	945.555	371.076	0.0033904	21-32289362-A-G	-974547	-974547	43	44	0.0497738	0.00187151	-0.467595	0.149398	0.954905	0.957228	0.657585	9.1e-06
chr7_74226535	3966	0.986012	526.971	354.307	0.00590967	7-74153388-G-A	-73147	-73147	174	198	0.22449	0.00278723	0.225149	0.0748462	0.957004	0.957196	0.657585	1.29e-05
chr11_113798250	7242	1.045	879.152	363.003	0.00368411	11-113400006-A-G	-398244	-398244	30	34	0.0384615	0.00182995	-0.50016	0.159459	0.956004	0.957428	0.657692	1.05e-05
chr16_67996492	4884	1.0433	370.7	363.422	0.0087089	16-68329876-T-TAC	333384	333384	40	40	0.045977	0.00489874	-0.534864	0.189085	0.957804	0.957473	0.657693	2.48e-05
chr14_74735648	6785	0.999673	468.384	317.553	0.00672505	14-74578676-C-T	-156972	-156972	299	388	0.439773	0.00187101	-0.155837	0.0497892	0.958504	0.957625	0.657711	1.57e-05
chr6_149724610	8666	1.01281	972.342	359.188	0.00327186	6-148925071-C-G	-799539	-799539	259	331	0.374434	0.0015091	0.245555	0.0768788	0.958204	0.957629	0.657711	8.09e-06
chr7_101091540	7000	1.0297	857.026	372.933	0.00374832	7-100749535-G-A	-342005	-342005	15	15	0.0170455	0.00214801	-0.943577	0.305543	0.957004	0.957574	0.657711	1e-05
chr11_65375840	5217	0.985889	340.878	318.317	0.00916939	11-66067037-G-C	691197	691197	18	20	0.0226244	0.00282209	0.648838	0.21597	0.957404	0.957913	0.657837	2e-05
chr12_55821801	6769	1.03437	559.738	350.994	0.00576604	12-55740215-CTTCTT-C	-81586	-81586	155	179	0.209602	0.00258541	0.241852	0.0797814	0.957304	0.957961	0.657837	1.57e-05
chr15_34230089	9460	1.03116	1391.48	375.547	0.0023202	15-34836712-C-T	606623	606623	12	12	0.0136054	0.00131074	0.690564	0.213432	0.956004	0.958031	0.657837	6.21e-06
chr19_1029960	8838	0.989286	1217.25	329.198	0.00258162	19-572004-G-T	-457956	-457956	128	147	0.16629	0.000682843	-0.338476	0.0989113	0.957404	0.957903	0.657837	5.7e-06
chr5_14715296	7109	1.04706	739.594	359.214	0.00440179	5-14778814-TTG-T	63518	63518	10	10	0.0113122	0.00212392	-1.05414	0.340967	0.954905	0.958006	0.657837	1.27e-05
chr20_3929005	9100	1.03364	1665.95	383.321	0.00194257	20-4436664-G-A	507659	507659	13	13	0.0147059	0.00121137	0.908589	0.278834	0.955904	0.958125	0.657871	5.25e-06
chr1_204557635	7510	1.01407	1030.11	368.685	0.00310928	1-203696114-A-G	-861521	-861521	14	16	0.0181406	0.00164103	0.910927	0.287432	0.956304	0.958417	0.657888	7.69e-06
chr13_21374466	9230	0.999663	1554.32	381.644	0.00204183	13-20487631-C-T	-886835	-886835	22	23	0.0260181	0.00124738	0.711918	0.219052	0.957104	0.958313	0.657888	4.72e-06
chr16_88644696	10348	1.02819	1236.55	351.293	0.00261408	16-89614460-C-T	969764	969764	182	200	0.226244	0.00102513	-0.214879	0.0649803	0.957704	0.958456	0.657888	6.89e-06
chr17_39761492	5857	0.980953	566.47	350.874	0.00552825	17-39006883-TCACA-T	-754609	-754609	154	196	0.225806	0.00245641	0.167174	0.0548616	0.957904	0.958336	0.657888	1.17e-05
chr3_10152356	7710	1.01869	978.663	351.435	0.00328049	3-11074070-A-G	921714	921714	39	42	0.0475113	0.00134175	0.488672	0.151354	0.956904	0.958365	0.657888	8.29e-06
chr4_38788867	8743	1.00204	936.986	356.559	0.00339281	4-38258092-C-T	-530775	-530775	218	275	0.311086	0.00151172	-0.200007	0.0626286	0.955504	0.95843	0.657888	7.93e-06
chr7_99493426	5546	0.987409	332.832	323.688	0.00943315	7-98595098-C-G	-898328	-898328	16	16	0.0180995	0.00317258	0.670726	0.226007	0.958304	0.958394	0.657888	2.06e-05
chr1_28335656	5415	1.01808	430.546	345.025	0.00745454	1-28789608-ACATTCATT-A	453952	453952	16	17	0.0192308	0.00322316	0.702021	0.236949	0.958104	0.958656	0.657996	1.88e-05
chr2_160273523	7724	1.00973	445.924	342.69	0.00717309	2-160739984-CCACA-C	466461	466461	152	168	0.19222	0.0029793	-0.209401	0.0700947	0.959704	0.958865	0.658109	1.74e-05
chr1_200970992	7815	1.02167	768.702	336.539	0.00420591	1-201055821-C-T	84829	84829	145	156	0.176471	0.00142069	-0.230463	0.0717534	0.958704	0.959116	0.658116	1.07e-05
chr12_31998585	9930	1.00309	688.214	335.702	0.00464032	12-31122425-TCCTGGCCCTTAGGACCCCCATCGCAGGGGGCTGAGGCACCCCCCGCGAGGCGGGGACTGAGAGCCAGTCCCTCTTACCCC-T	-876160	-876160	81	88	0.100917	0.00158057	0.240203	0.0755274	0.958504	0.959027	0.658116	1.09e-05
chr19_39333358	7773	0.992692	611.61	335.204	0.0051878	19-39241572-A-G	-91786	-91786	17	17	0.0192744	0.00179768	-0.93452	0.297433	0.958204	0.959062	0.658116	1.16e-05
chr20_3928994	9100	1.01412	1502.77	378.465	0.00214363	20-4420953-T-C	491959	491959	21	23	0.0260181	0.00125481	0.638701	0.196628	0.960304	0.959109	0.658116	5.27e-06
chr20_45079172	7281	1.01917	945.041	380.604	0.00341308	20-44116710-T-A	-962462	-962462	311	406	0.460317	0.00215134	0.21975	0.071169	0.957004	0.958954	0.658116	8.6e-06
chr3_10153166	7703	1.05011	1246.22	372.308	0.00264159	3-10098573-G-C	-54593	-54593	25	27	0.0306122	0.00144243	0.763093	0.237916	0.957904	0.959138	0.658116	7.62e-06
chr17_45217804	7504	1.02207	422.346	334.144	0.00765397	17-45127224-A-T	-90580	-90580	165	185	0.209751	0.00285115	-0.28465	0.0948482	0.959404	0.959295	0.658139	1.95e-05
chr20_32095396	5755	1.0034	346.43	327.156	0.00921836	20-32614441-T-A	519045	519045	37	42	0.0479452	0.00324279	-0.426253	0.143963	0.958204	0.959302	0.658139	2.16e-05
chr20_32095490	5755	1.04914	581.819	372.303	0.00565111	20-31500860-T-TA	-594630	-594630	21	21	0.0237557	0.0033624	0.734438	0.24901	0.956904	0.959253	0.658139	1.62e-05
chr15_42532245	5598	0.997657	399.737	348.155	0.00798983	15-42129521-A-ACT	-402724	-402724	121	122	0.138009	0.00365193	-0.223619	0.0764962	0.957804	0.959696	0.658263	1.82e-05
chr16_69322984	5981	1.01568	396.027	337.615	0.0081461	16-69227250-C-T	-95734	-95734	15	15	0.0170068	0.00323411	-0.876898	0.296081	0.959004	0.959571	0.658263	2.02e-05
chr17_78108916	9372	0.995579	1070.91	332.482	0.00298713	17-77604600-C-A	-504316	-504316	100	106	0.120181	0.00086977	0.262097	0.0781491	0.961004	0.959746	0.658263	6.7e-06
chr19_11449616	7350	1.01736	788.167	370.728	0.00410733	19-11208815-G-A	-240801	-240801	300	401	0.454442	0.00230746	-0.221565	0.0722564	0.959904	0.959623	0.658263	1.02e-05
chr3_50332564	4287	1.07126	204.735	348.583	0.0162285	3-51161093-AC-A	828529	828529	12	12	0.0138568	0.0084752	0.808374	0.305615	0.958104	0.959643	0.658263	5.13e-05
chr7_66153788	6732	0.989465	188.773	331.002	0.0167621	7-67036436-A-G	882648	882648	19	19	0.0214932	0.00718124	0.570606	0.21121	0.959004	0.959724	0.658263	3.68e-05
chr15_43794609	3911	1.02714	286.301	353.109	0.0113543	15-42945216-C-T	-849393	-849393	74	76	0.0861678	0.00587431	0.368448	0.133065	0.960004	0.959871	0.658319	2.96e-05
chr11_65776721	4862	0.983441	275.905	310.182	0.0114799	11-64783971-C-T	-992750	-992750	16	19	0.0214932	0.00333585	0.440656	0.149277	0.960904	0.959992	0.658346	2.43e-05
chr22_17110595	8082	0.972893	1242.71	366.456	0.00254407	22-17318478-T-G	207883	207883	284	361	0.409091	0.00126594	-0.170371	0.0524914	0.962304	0.960038	0.658346	5.1e-06
chr7_100858313	6870	1.03788	668.327	349.704	0.00491798	7-100654432-CATAATA-C	-203881	-203881	119	153	0.18171	0.00210435	-0.201489	0.0651132	0.960304	0.960042	0.658346	1.34e-05
chr11_64738567	5124	0.998575	409.378	330.389	0.00783268	11-65636180-C-A	897613	897613	27	28	0.0316742	0.00277576	0.648177	0.215381	0.959104	0.960124	0.658373	1.78e-05
chr20_3928989	9099	1.04056	1354.92	366.612	0.00243923	20-4120555-A-G	191566	191566	13	13	0.0147059	0.00121006	0.816821	0.250647	0.958304	0.960387	0.658523	6.69e-06
chr2_230167235	8211	1.0236	773.54	342.128	0.00422708	2-230075116-G-A	-92119	-92119	19	19	0.021542	0.00156449	0.885461	0.278151	0.960704	0.960437	0.658524	1.08e-05
chr6_110231392	7515	1.00241	398.482	317.799	0.00808703	6-111093072-AAAAG-A	861680	861680	16	16	0.0180995	0.002382	0.641981	0.210029	0.962104	0.960476	0.658524	1.87e-05
chr20_36890592	5093	1.06519	670.939	373.878	0.00500098	20-36740031-T-A	-150561	-150561	9	9	0.0102506	0.00299561	-1.0946	0.366613	0.958904	0.960639	0.658575	1.52e-05
chr22_41599255	6321	1.0369	438.034	352.781	0.00752153	22-42567693-A-T	968438	968438	104	110	0.125858	0.00361728	0.307713	0.105154	0.956704	0.9606	0.658575	2.03e-05
chr1_157795278	9050	1.00684	885.539	362.814	0.00366446	1-157088085-T-TA	-707193	-707193	34	39	0.0441177	0.00181381	-0.397658	0.126672	0.961604	0.960732	0.658609	8.61e-06
chr16_8854031	12816	1.03623	1335.23	352.38	0.00247757	16-8338876-T-G	-515155	-515155	17	17	0.0192308	0.000980128	0.865682	0.26077	0.961704	0.960846	0.658634	6.64e-06
chr16_9106209	12341	1.05004	1693.14	374.84	0.00197055	16-9696165-G-A	589956	589956	12	12	0.0135747	0.00108246	-0.963628	0.292794	0.959004	0.960855	0.658634	5.61e-06
chr12_7095247	7856	1.02485	1226.73	373.707	0.00268276	12-7625928-G-C	530681	530681	25	27	0.030543	0.001498	0.569005	0.178023	0.961304	0.961069	0.65872	6.82e-06
chr8_11842721	8257	1.04	852.175	353.155	0.00389442	8-10876331-TTGTGTGTG-T	-966390	-966390	20	20	0.0229885	0.00168496	0.796486	0.251948	0.961304	0.961061	0.65872	1.06e-05
chr16_3241705	7484	1.04068	1262.36	381.127	0.00263393	16-3983521-C-T	741816	741816	60	63	0.0714286	0.00163369	0.472117	0.148908	0.958304	0.961168	0.658728	7.18e-06
chr6_42888253	6595	0.970209	538.813	320.398	0.00589861	6-42910968-C-T	22715	22715	84	105	0.119048	0.0016582	-0.247064	0.0780344	0.962904	0.961127	0.658728	1.16e-05
chr22_24173739	8280	1.02631	924.385	349.45	0.00356713	22-24464293-C-CTT	290554	290554	308	415	0.469977	0.00143505	0.248574	0.0774637	0.958404	0.96126	0.658761	9.12e-06
chr6_43179640	6608	1.02042	995.067	370.007	0.00330434	6-42419562-T-G	-760078	-760078	9	9	0.0102041	0.00179093	-0.832364	0.264825	0.959404	0.961333	0.658781	8.22e-06
chr7_102456417	6082	0.983835	362.856	316.025	0.00883924	7-101519817-C-T	-936600	-936600	19	21	0.0238095	0.00259767	0.568727	0.187701	0.963404	0.961381	0.658784	1.86e-05
chr17_75944850	8235	1.01139	965.249	357.24	0.00339447	17-76683515-C-T	738665	738665	225	280	0.316742	0.00152842	0.296588	0.0929659	0.960204	0.961585	0.658832	8.09e-06
chr22_36266190	8648	1.04199	1340.75	371.622	0.00249183	22-36919567-A-AT	653377	653377	90	95	0.108945	0.00133782	0.419553	0.129911	0.960304	0.961669	0.658832	6.81e-06
chr5_180835128	6941	0.996471	586.106	322.116	0.00552993	5-181247978-T-G	412850	412850	81	92	0.104072	0.00157199	0.274164	0.0861619	0.962004	0.961503	0.658832	1.23e-05
chr6_42942384	6648	0.996551	805.565	350.333	0.00402777	6-42794411-CTGTGTG-C	-147973	-147973	74	81	0.094186	0.00167893	0.377973	0.119521	0.960704	0.961538	0.658832	8.96e-06
chr7_66153291	6727	1.01005	215.459	341.795	0.0151109	7-65499957-T-C	-653334	-653334	15	15	0.0169683	0.007203	-0.80687	0.298776	0.963104	0.961635	0.658832	3.6e-05
chr19_17415067	8375	1.0158	1420.51	374.753	0.00231702	19-17702833-G-A	287766	287766	11	12	0.0135747	0.00129331	0.887316	0.27391	0.961404	0.961749	0.658856	5.62e-06
chr10_100233052	6544	1.02721	739.522	360.81	0.00448607	10-100204719-GAAC-G	-28333	-28333	20	20	0.0226244	0.00222062	-0.789416	0.256464	0.960604	0.962021	0.658888	1.15e-05
chr11_761697	7245	0.997179	716.384	345.733	0.00454871	11-1392795-C-G	631098	631098	72	78	0.0882353	0.00180705	0.364362	0.116024	0.959804	0.962059	0.658888	1.01e-05
chr17_75944946	8234	1.00766	948.571	355.378	0.00345773	17-76929222-G-A	984276	984276	133	148	0.1678	0.00151756	0.273488	0.0856684	0.961404	0.962003	0.658888	8.07e-06
chr3_49415355	3287	1.02363	199.788	350.956	0.0164739	3-49295736-C-A	-119619	-119619	69	76	0.0885781	0.00885484	-0.337774	0.128433	0.959304	0.962056	0.658888	4.16e-05
chr7_17344746	8394	1.05129	1115.68	362.979	0.00301857	7-18267986-C-CAT	923240	923240	10	10	0.0113122	0.00145765	1.11081	0.346662	0.959504	0.962024	0.658888	8.56e-06
chr9_129506065	8010	1.02221	1222.97	371.207	0.00270689	9-129509489-A-G	3424	3424	121	135	0.152715	0.00145824	0.300005	0.0936292	0.961204	0.962015	0.658888	6.75e-06
chr10_72220176	7225	0.992796	434.276	309.883	0.00749293	10-72035762-G-A	-184414	-184414	15	15	0.0169683	0.00189379	0.681023	0.217836	0.964204	0.962399	0.658914	1.63e-05
chr14_24201737	8066	0.977737	655.316	324.239	0.00492853	14-24793746-C-T	592009	592009	262	337	0.381797	0.00140818	-0.180281	0.0560841	0.964204	0.962468	0.658914	9.93e-06
chr17_39759390	5857	1.01857	641.545	362.174	0.00515775	17-39194258-A-G	-565132	-565132	189	214	0.242081	0.00265462	-0.182385	0.0603273	0.961304	0.962385	0.658914	1.26e-05
chr19_4523170	8853	1.04926	1759.27	378.383	0.00192074	19-5192079-GCT-G	668909	668909	247	308	0.348416	0.00111103	-0.235434	0.0716994	0.959304	0.962527	0.658914	5.38e-06
chr19_19682345	8329	1.05636	735.24	361.995	0.00460335	19-19750113-G-A	67768	67768	175	196	0.223235	0.00232565	-0.276512	0.0902464	0.964004	0.962381	0.658914	1.33e-05
chr22_20067352	8145	0.971625	506.437	301.22	0.00635199	22-20479410-G-A	412058	412058	45	47	0.0531674	0.00130193	0.397811	0.122876	0.962704	0.962535	0.658914	1.24e-05
chr22_22792837	10097	0.991599	1131.97	355.189	0.0028732	22-22789493-T-C	-3344	-3344	29	31	0.0350679	0.00121991	0.45167	0.138698	0.963104	0.962142	0.658914	6.21e-06
chr3_5208195	10517	1.03031	1826.74	375.038	0.00182887	3-4673679-T-A	-534516	-534516	15	15	0.0170068	0.000999726	0.569438	0.171826	0.961204	0.962497	0.658914	4.71e-06
chr7_66153359	6728	0.980628	158.143	309.422	0.0203121	7-65234603-T-TCACA	-918756	-918756	16	18	0.0206422	0.00698238	-0.50335	0.185663	0.960704	0.962527	0.658914	4.18e-05
chr7_66154005	6735	0.966628	148.277	304.472	0.0214296	7-66357896-C-T	203891	203891	50	52	0.0592255	0.00702024	0.310545	0.114623	0.962804	0.962337	0.658914	4.12e-05
chr19_19681554	8329	1.04142	643.262	345.104	0.00522381	19-20202340-C-T	520786	520786	18	18	0.020362	0.00211113	0.534086	0.17265	0.961704	0.962614	0.658939	1.41e-05
chr19_4838724	8728	0.990403	1293.85	358.065	0.0025239	19-4128056-CAA-C	-710668	-710668	328	431	0.488399	0.00109928	-0.132966	0.0404559	0.963704	0.962708	0.658973	5.39e-06
chr7_92200529	4976	0.962946	281.816	302.575	0.0113491	7-92974963-G-T	774434	774434	42	42	0.0475113	0.00291642	0.379101	0.126618	0.964604	0.962798	0.659005	2.12e-05
chr17_39759266	5858	1.04291	619.556	357.237	0.0054382	17-40565811-T-TCC	806545	806545	17	19	0.0214932	0.00263577	0.617753	0.204184	0.961904	0.962851	0.659011	1.48e-05
chr12_122144801	6742	1.01423	477.462	329.632	0.00694884	12-121264776-A-AAAT	-880025	-880025	43	43	0.0493119	0.00236477	0.352168	0.115131	0.961404	0.963148	0.659139	1.66e-05
chr22_38687156	6769	1.01925	603.09	336.736	0.00552485	22-39152733-C-CAGCTCCGCCCCCG	465577	465577	299	385	0.436508	0.00198877	-0.197913	0.0636061	0.962104	0.963213	0.659139	1.35e-05
chr3_170088960	6939	0.979908	601.319	339.321	0.00540674	3-169471028-T-C	-617932	-617932	9	9	0.010181	0.00201591	0.859626	0.276634	0.963704	0.963136	0.659139	1.1e-05
chr6_42937513	6635	1.01633	891.295	357.819	0.00373423	6-42897343-A-C	-40170	-40170	87	96	0.108597	0.0017216	-0.359349	0.113902	0.961904	0.963182	0.659139	8.99e-06
chr16_29670311	3825	1.04852	526.86	370.546	0.00643848	16-29730598-T-TTATA	60287	60287	20	20	0.0227273	0.00380366	-0.713928	0.24531	0.961804	0.963347	0.6592	1.79e-05
chr1_168251264	8166	1.00367	1042.48	364.615	0.00318067	1-167363024-A-G	-888240	-888240	31	31	0.0352273	0.00158552	0.566681	0.178234	0.963704	0.963618	0.659244	7.19e-06
chr15_34231205	9456	1.02922	1175.88	359.813	0.00286169	15-35037033-G-A	805828	805828	36	36	0.040724	0.00130612	0.629808	0.194592	0.961304	0.963529	0.659244	7.28e-06
chr19_8491521	9430	1.03225	1662.42	387.17	0.00203089	19-8913964-G-A	422443	422443	25	26	0.0294118	0.00134438	0.668657	0.207137	0.961304	0.963664	0.659244	5.23e-06
chr19_12733027	7300	1.03449	984.571	377.401	0.00342567	19-12080418-A-G	-652609	-652609	103	108	0.122449	0.00206784	-0.401004	0.129367	0.960904	0.963466	0.659244	8.93e-06
chr3_50111554	4082	0.999784	164.455	328.793	0.0199548	3-49380674-AAATAAT-A	-730880	-730880	118	130	0.150463	0.00868016	-0.185977	0.0705304	0.965403	0.963676	0.659244	4.46e-05
chr7_99575389	5398	0.977947	316.78	322.081	0.0102716	7-98818430-C-CT	-756959	-756959	10	12	0.0141176	0.00345152	0.689968	0.23459	0.964304	0.963673	0.659244	2.06e-05
chr9_129809501	8477	1.01835	1496.58	383.41	0.00223814	9-129173717-G-T	-635784	-635784	23	23	0.0260181	0.00141417	-0.711927	0.221561	0.962604	0.963717	0.659244	5.41e-06
chr2_85323347	7232	1.02757	571.811	343.487	0.00588312	2-84614010-T-TTTTA	-709337	-709337	33	34	0.0384615	0.00237595	-0.579509	0.189542	0.959804	0.963798	0.659269	1.48e-05
chr8_20226625	10079	1.01724	878.431	335.908	0.00381174	8-20530886-A-C	304261	304261	19	19	0.0214932	0.00124638	0.68072	0.209437	0.964504	0.96385	0.659275	9.16e-06
chr7_44801870	6848	0.992541	553.3	338.351	0.0059601	7-43827102-G-A	-974768	-974768	16	16	0.0180995	0.00223577	0.544277	0.176943	0.964604	0.963942	0.659308	1.28e-05
chr19_54098728	11179	1.02954	2723.01	389.019	0.0012436	19-53146971-C-T	-951757	-951757	65	68	0.0770975	0.000817094	0.472479	0.140138	0.962804	0.964173	0.659436	3.15e-06
chr17_35010619	7354	1.02591	1284.9	392.474	0.00263116	17-34349304-C-G	-661315	-661315	316	430	0.487528	0.00190776	-0.21986	0.0703757	0.964504	0.964318	0.659505	6.55e-06
chr1_32231289	5133	1.00509	552.027	364.557	0.00604616	1-32661301-C-CTTT	430012	430012	33	33	0.0386417	0.00328351	-0.479066	0.162015	0.964404	0.964474	0.659522	1.37e-05
chr19_12631691	7417	1.00923	1033.82	374.235	0.00324052	19-13247460-G-A	615769	615769	15	15	0.0170068	0.00186108	-0.924345	0.295172	0.963704	0.964454	0.659522	7.47e-06
chr6_42888306	6594	1.04485	1030.21	378.036	0.00331956	6-42051625-G-A	-836681	-836681	12	13	0.0147392	0.00201511	-1.03442	0.332871	0.963204	0.964405	0.659522	8.99e-06
chr16_29670396	3825	1.02005	438.021	352.616	0.00769831	16-29823376-A-G	152980	152980	9	9	0.0102273	0.00370876	-0.853139	0.292335	0.962104	0.964728	0.659636	1.86e-05
chr19_8541621	9452	1.03779	1470.46	378.537	0.00232316	19-9082464-T-C	540843	540843	63	67	0.0757919	0.00137198	0.476663	0.147934	0.964404	0.964707	0.659636	6.08e-06
chr2_197474634	5307	1.0296	365.745	338.418	0.00926862	2-198132037-G-A	657403	657403	27	29	0.0328054	0.00382563	0.477824	0.164287	0.961604	0.964784	0.659644	2.34e-05
chr10_101787837	4921	1.0694	460.106	349.626	0.00755262	10-101127406-A-G	-660431	-660431	264	320	0.361991	0.00348526	-0.155525	0.0529339	0.963004	0.964894	0.65966	2.27e-05
chr12_6976618	8070	0.992478	791.386	333.292	0.00421541	12-7846635-AT-A	870017	870017	34	34	0.039261	0.00134997	0.402949	0.124873	0.966403	0.965206	0.65966	8.92e-06
chr12_7095212	7857	1.0371	1215.43	371.474	0.00281904	12-7887558-CAGAT-C	792346	792346	103	115	0.135294	0.00153187	0.304901	0.0955915	0.963704	0.965142	0.65966	7.33e-06
chr16_3240783	7486	1.05124	1287.35	382.955	0.00267999	16-4068395-A-G	827612	827612	23	23	0.0260181	0.00170817	-0.772737	0.244752	0.962804	0.964979	0.65966	7.42e-06
chr16_29668040	3824	1.0364	431.903	349.379	0.00791836	16-29007086-C-T	-660954	-660954	266	333	0.376697	0.00367283	-0.192886	0.0660239	0.962704	0.965275	0.65966	2.06e-05
chr16_29670046	3825	1.03164	531.42	371.647	0.00641729	16-30481143-A-AAC	811097	811097	62	71	0.0831382	0.00384189	-0.373865	0.128603	0.962304	0.965179	0.65966	1.63e-05
chr19_8492027	9430	1.0304	1643.45	386.291	0.00207875	19-8338970-C-T	-153057	-153057	283	368	0.416856	0.00136113	-0.235692	0.0730947	0.964504	0.965216	0.65966	5.24e-06
chr19_16552401	9510	1.02887	1008.47	351.009	0.00338701	19-16936961-G-A	384560	384560	29	29	0.0328054	0.00138373	0.411243	0.12773	0.966403	0.965378	0.65966	8.47e-06
chr2_218235939	6703	1.04332	940.843	378.417	0.00365994	2-217623918-T-TACACAC	-612021	-612021	114	135	0.155172	0.00225454	0.274969	0.0894659	0.963104	0.965353	0.65966	9.76e-06
chr20_3872352	9100	1.02738	1018.29	344.356	0.00334879	20-4864779-T-C	992427	992427	100	109	0.123303	0.00122627	0.392755	0.120663	0.962504	0.965283	0.65966	8.33e-06
chr21_33263984	6377	1.04554	1110.9	383.942	0.00309327	21-33777491-G-A	513507	513507	14	14	0.015873	0.00202254	-0.91193	0.29356	0.961104	0.96492	0.65966	8.36e-06
chr7_100468005	5982	1.03652	595.917	362.064	0.00574875	7-99575570-T-TACAC	-892435	-892435	26	26	0.0300231	0.0030001	0.402731	0.134908	0.963804	0.965338	0.65966	1.49e-05
chr7_140018700	6907	1.02387	1096.75	379.821	0.0031026	7-140017859-G-A	-841	-841	60	61	0.069161	0.00191796	-0.322597	0.103314	0.962004	0.96526	0.65966	7.59e-06
chr7_66153945	6734	0.993579	207.997	337.075	0.0159957	7-65501826-C-T	-652119	-652119	15	15	0.0175234	0.00729571	0.650563	0.241284	0.964304	0.965505	0.659717	3.41e-05
chr12_7098950	7841	1.02463	1152.17	361.661	0.00296323	12-7674476-T-C	575526	575526	173	188	0.21267	0.00139879	-0.218952	0.0680725	0.964804	0.965591	0.659746	7.26e-06
chr19_19178696	6986	1.02316	779.633	370.926	0.00437849	19-19031824-C-CT	-146872	-146872	220	256	0.29021	0.00248495	-0.230087	0.0755962	0.963804	0.965757	0.65983	1.06e-05
chr11_65775987	4865	1.03292	396.01	341.313	0.00865524	11-65695510-A-G	-80477	-80477	11	11	0.0124434	0.00366346	0.641643	0.21957	0.963504	0.965819	0.659842	2.2e-05
chr11_108365852	6857	1.04482	685.694	358.604	0.00504505	11-109083243-T-C	717391	717391	18	18	0.020362	0.0024636	-0.794283	0.260738	0.965503	0.965876	0.659851	1.35e-05
chr1_2556195	7494	1.02892	1299.87	367.189	0.00264389	1-3321239-C-T	765044	765044	47	52	0.0588235	0.00133706	-0.356879	0.110499	0.964204	0.966047	0.659913	6.58e-06
chr11_59798781	6996	1.02668	587.693	360.656	0.00583114	11-60777032-G-A	978251	978251	231	282	0.319005	0.00299241	0.166951	0.0559105	0.963704	0.966055	0.659913	1.44e-05
chr13_19670888	10588	0.987325	528.599	304.287	0.00633875	13-20307027-G-A	636139	636139	21	22	0.0249433	0.00137386	0.481899	0.149578	0.968303	0.966194	0.659967	1.3e-05
chr21_33264902	6376	1.03065	912.516	368.351	0.00377357	21-32802139-G-T	-462763	-462763	31	32	0.0361991	0.00203019	0.642344	0.206853	0.964504	0.966222	0.659967	9.45e-06
chr12_7095318	7855	1.0387	1458.61	383.964	0.00237691	12-7894458-G-C	799140	799140	236	283	0.320862	0.00152139	-0.272028	0.085231	0.963304	0.966387	0.66005	6.16e-06
chr16_67995171	4882	1.044	344.631	356.553	0.0100566	16-68522113-A-AAAAT	526942	526942	34	35	0.0397727	0.00531756	-0.541954	0.193429	0.964004	0.966446	0.66006	2.67e-05
chr16_11837461	11106	0.998885	1093.48	348.995	0.00310034	16-12006568-T-A	169107	169107	37	39	0.0441177	0.00120705	-0.435291	0.133542	0.965503	0.96655	0.660101	6.68e-06
chr16_31123295	3903	0.99578	302.296	329.06	0.0111824	16-31359444-G-A	236149	236149	127	138	0.156463	0.00423942	-0.234519	0.081556	0.967403	0.966894	0.660262	2.38e-05
chr19_8493975	9429	1.02146	1763.76	389.786	0.00195547	19-7518655-C-G	-975320	-975320	23	24	0.0272727	0.00134045	0.722107	0.223635	0.967003	0.966917	0.660262	4.66e-06
chr8_23432764	8252	0.942723	478.458	292.357	0.00685474	8-23478072-A-T	45308	45308	126	139	0.15724	0.00122132	0.236335	0.072581	0.970403	0.966916	0.660262	1.11e-05
chr5_132474255	5557	1.02017	538.719	352.912	0.00638559	5-132476085-A-C	1830	1830	44	49	0.0554299	0.00299271	0.457396	0.15318	0.965703	0.966963	0.660263	1.52e-05
chr19_17825849	8201	1.05041	1546.93	384.908	0.00227111	19-17578289-C-T	-247560	-247560	30	31	0.0350679	0.00146795	0.616361	0.192479	0.965603	0.96713	0.660277	6.15e-06
chr19_54214134	11084	0.993192	2252.86	372.945	0.00150901	19-53786510-C-T	-427624	-427624	11	11	0.0124434	0.00078116	0.866448	0.256025	0.966803	0.967158	0.660277	3.15e-06
chr2_37100521	9103	1.02671	866.788	346.695	0.00399372	2-38077786-T-TAAA	977265	977265	25	27	0.0306122	0.00157099	0.643995	0.202377	0.966503	0.967104	0.660277	9.75e-06
chr22_39032897	6470	0.985581	683.505	344.008	0.00494099	22-39292009-T-C	259112	259112	14	15	0.0169683	0.00194283	0.574068	0.184079	0.968803	0.967124	0.660277	9.94e-06
chr11_65180247	5231	1.02663	574.509	364.574	0.00602483	11-64468112-A-G	-712135	-712135	13	13	0.0151163	0.00327108	0.858795	0.290319	0.965603	0.967213	0.660285	1.47e-05
chr1_89183859	6723	0.992695	569.296	355.745	0.00596464	1-90069786-T-G	885927	885927	247	303	0.34276	0.0028737	-0.223698	0.0745995	0.967103	0.967311	0.660292	1.24e-05
chr11_108365934	6858	1.04399	774.466	369.211	0.00452024	11-109348290-A-G	982356	982356	12	12	0.0135747	0.00251613	0.983791	0.323637	0.965803	0.967274	0.660292	1.19e-05
chr3_96617856	6717	1.02487	339.211	348.78	0.010185	3-97304505-CT-C	686649	686649	47	48	0.0544218	0.00490418	-0.482927	0.170746	0.965903	0.967356	0.660292	2.47e-05
chr17_40280347	6686	0.979189	343.323	309.989	0.00980242	17-39537545-T-TTTTATTTA	-742802	-742802	50	55	0.0627854	0.00270212	-0.280228	0.0928592	0.967403	0.967437	0.660317	1.91e-05
chr17_81560582	8531	1.03834	1251.77	380.239	0.00279649	17-80917116-A-ATT	-643466	-643466	16	16	0.0183066	0.00172224	-0.929851	0.294744	0.966903	0.967536	0.660356	7.16e-06
chr19_1458581	9668	1.02949	2534.6	388.299	0.00137645	19-1253350-C-T	-205231	-205231	20	21	0.0237557	0.000900801	0.871664	0.260678	0.966403	0.96765	0.660381	3.38e-06
chr2_201217987	6249	0.9822	481.221	332.006	0.00703026	2-201890911-C-T	672924	672924	12	13	0.0147392	0.0024874	0.692273	0.227472	0.972003	0.967661	0.660381	1.39e-05
chr20_3873377	9106	1.05921	1315.47	365.002	0.00269936	20-4093103-C-T	219726	219726	64	68	0.0785219	0.0013239	-0.445223	0.137729	0.966803	0.9678	0.660446	7.55e-06
chr17_39761459	5857	1.03767	849.218	382.981	0.00413164	17-39642457-C-T	-119002	-119002	24	24	0.0272109	0.00273235	-0.734655	0.243721	0.965803	0.967915	0.660494	1.05e-05
chr12_98549239	6832	1.01066	849.635	367.421	0.00406884	12-99233981-G-A	684742	684742	205	237	0.268182	0.00218118	0.232216	0.0753082	0.969503	0.96801	0.6605	9.15e-06
chr16_1938129	8170	1.0098	864.529	341.315	0.0039977	16-1764018-G-C	-174111	-174111	227	267	0.302273	0.0014438	-0.269198	0.0839375	0.966203	0.968033	0.6605	8.96e-06
chr16_70379781	5927	1.06311	467.546	359.227	0.00760973	16-69559397-T-C	-820384	-820384	44	49	0.0554299	0.00398611	-0.442035	0.152671	0.964204	0.968055	0.6605	2.16e-05
chr1_150993828	5530	1.05186	489.528	356.408	0.00722996	1-150224529-G-A	-769299	-769299	19	20	0.0226244	0.00362341	-0.672385	0.229815	0.962104	0.968157	0.660537	1.96e-05
chr11_108367229	6861	1.00414	487.115	330.423	0.00707421	11-108731982-C-G	364753	364753	20	20	0.0226757	0.00244729	-0.731463	0.239955	0.970203	0.968246	0.660537	1.54e-05
chr12_10117956	9235	1.02599	871.111	368.35	0.00401364	12-9427475-A-C	-690481	-690481	83	83	0.094533	0.00217592	0.357637	0.115955	0.968103	0.968266	0.660537	9.67e-06
chr20_45078334	7282	1.03291	802.824	368.908	0.00437244	20-44196308-AAAAAC-A	-882026	-882026	137	155	0.182353	0.00241405	0.262643	0.0860409	0.968703	0.968285	0.660537	1.09e-05
chr1_1563432	6936	1.02108	712.567	335.038	0.00489874	1-2320543-C-T	757111	757111	191	217	0.245475	0.00167119	0.235673	0.0744913	0.967503	0.968452	0.660561	1.15e-05
chr6_42079648	7363	1.03066	1288.1	383.847	0.00272667	6-41610241-G-A	-469407	-469407	9	9	0.0102041	0.00176218	-1.16153	0.368984	0.967203	0.968397	0.660561	6.69e-06
chr8_20225499	10074	1.02139	1059.55	349.17	0.00329711	8-20194049-T-C	-31450	-31450	194	223	0.252834	0.00130181	0.167733	0.0518089	0.965103	0.96843	0.660561	7.76e-06
chr11_67298900	5976	1.02311	416.307	334.538	0.00839068	11-67671548-C-T	372648	372648	99	102	0.118605	0.00320984	-0.252158	0.0850721	0.968703	0.968592	0.660567	1.99e-05
chr19_8496170	9422	1.04537	1449.61	372.424	0.00244805	19-9385635-G-A	889465	889465	41	42	0.0475113	0.00132754	-0.53899	0.166777	0.964404	0.968592	0.660567	6.4e-06
chr2_200977763	6013	1.0445	648.514	364.486	0.00545968	2-200214175-AACACAC-A	-763588	-763588	287	369	0.417995	0.00292193	0.205793	0.0687472	0.968003	0.968565	0.660567	1.42e-05
chr3_170089816	6937	0.974602	483.824	321.977	0.00703204	3-170148884-T-C	59068	59068	9	9	0.010181	0.00212917	0.752006	0.243299	0.972003	0.968775	0.660662	1.32e-05
chr10_80522254	9341	1.00094	584.17	335.893	0.00594929	10-80244502-A-G	-277752	-277752	106	113	0.128118	0.00214901	-0.219063	0.0709386	0.968203	0.969311	0.660688	1.26e-05
chr10_104313227	6537	1.02751	571.636	350.454	0.00615976	10-103583143-C-T	-730084	-730084	169	195	0.220588	0.00277299	0.190652	0.0633448	0.968403	0.969064	0.660688	1.48e-05
chr12_55821800	6769	1.04847	795.443	380.742	0.0044869	12-56221037-T-A	399237	399237	24	24	0.0271493	0.00290419	-0.687929	0.229664	0.968303	0.96914	0.660688	1.18e-05
chr16_29667521	3824	1.03036	413.816	345.56	0.00853447	16-29730598-T-TTATATATATATA	63077	63077	10	10	0.0113636	0.00381466	0.974209	0.33485	0.968403	0.969341	0.660688	2.08e-05
chr20_3875196	9101	1.05158	1519.75	378.649	0.00235608	20-4637229-C-T	762033	762033	219	259	0.29385	0.0013956	-0.275638	0.0856785	0.965903	0.969184	0.660688	6.3e-06
chr21_33357726	6482	0.998437	612.269	329.508	0.00565079	21-33296492-G-A	-61234	-61234	67	70	0.0791855	0.00182446	0.439306	0.140017	0.969503	0.968971	0.660688	1.19e-05
chr21_33434371	6514	1.03185	956.555	365.393	0.00369732	21-33030149-G-A	-404222	-404222	127	133	0.150794	0.00190211	-0.352576	0.112825	0.969003	0.969135	0.660688	9.07e-06
chr4_152625479	7138	1.00289	1105.61	383.117	0.00315171	4-153614071-T-G	988592	988592	27	27	0.030543	0.00204104	-0.683073	0.220084	0.968203	0.969319	0.660688	6.75e-06
chr5_91303406	6169	1.00732	530.851	347	0.00656004	5-91904862-AGTGTGT-A	601456	601456	63	66	0.0760369	0.00284574	0.300424	0.100085	0.967403	0.969158	0.660688	1.44e-05
chr6_33005325	23184	1.01818	563.964	317.536	0.00621611	6-32039046-A-G	-966279	-966279	19	19	0.021542	0.00169008	0.49271	0.155901	0.968903	0.969174	0.660688	1.43e-05
chr7_128408074	6656	1.04459	532.697	342.326	0.0066672	7-128016145-CT-C	-391929	-391929	15	19	0.0216401	0.00271465	0.549764	0.182262	0.966703	0.968966	0.660688	1.74e-05
chr9_134906231	10110	0.977342	1189.39	334.126	0.00288287	9-135071821-A-G	165590	165590	32	32	0.0361991	0.000857421	0.5082	0.151346	0.971103	0.969209	0.660688	5.46e-06
chr11_65774579	4867	1.05702	502.404	365.734	0.00714476	11-65731551-C-T	-43028	-43028	137	157	0.177602	0.00402671	0.257669	0.0890944	0.964204	0.969387	0.66069	1.96e-05
chr11_761118	7242	1.03589	960.131	371.24	0.00370501	11-748958-A-G	-12160	-12160	32	32	0.0361991	0.00207116	-0.622498	0.200854	0.968203	0.969515	0.660717	9.22e-06
chr12_50930477	5916	1.01685	614.476	364.842	0.00571902	12-51589643-C-T	659166	659166	36	36	0.040724	0.00309436	0.375181	0.126088	0.968203	0.969491	0.660717	1.31e-05
chr15_64955227	5812	1.03364	545.223	372.514	0.00651353	15-65317813-C-T	362586	362586	90	93	0.105204	0.0039481	0.368974	0.127302	0.968103	0.969625	0.66074	1.61e-05
chr6_42941504	6650	0.969373	605.165	327.802	0.00565388	6-42917190-ATAT-A	-24314	-24314	157	173	0.201163	0.00177607	0.235585	0.074894	0.971503	0.969637	0.66074	1.03e-05
chr12_32000048	9933	1.02796	722.264	340.952	0.00491403	12-32221866-A-G	221818	221818	170	191	0.217045	0.00184157	-0.31665	0.101014	0.969303	0.969823	0.660837	1.18e-05
chr1_244844597	8951	1.02867	1559.81	366.773	0.00228868	1-245418945-G-A	574348	574348	27	27	0.030543	0.00112886	0.367421	0.112052	0.968903	0.970255	0.660922	5.47e-06
chr12_31998595	9930	1.03192	1000.24	366.37	0.00356642	12-31747816-T-C	-250779	-250779	32	32	0.0363636	0.00185198	0.67325	0.214889	0.967603	0.970049	0.660922	8.68e-06
chr15_30942967	5672	1.01621	868.419	379.253	0.00407716	15-31088989-G-C	146022	146022	280	392	0.443439	0.00256587	0.105419	0.0347485	0.968803	0.97024	0.660922	9.22e-06
chr16_84616450	13086	1.01204	1292.95	316.96	0.00273399	16-85109903-A-G	493453	493453	280	352	0.398864	0.00057873	0.211091	0.0608682	0.970403	0.970251	0.660922	6.06e-06
chr19_1989338	9324	0.991926	1488.94	356.437	0.00234604	19-2317087-T-C	327749	327749	15	15	0.0177305	0.000983691	0.769693	0.231928	0.970403	0.970219	0.660922	4.73e-06
chr19_5151479	8626	1.01819	1203.76	354.319	0.00294241	19-5833102-G-C	681623	681623	15	15	0.0169683	0.0012369	0.706862	0.217332	0.969503	0.970097	0.660922	6.72e-06
chr20_3929046	9100	1.04726	1633.07	380.645	0.0022049	20-3096027-C-T	-833019	-833019	47	48	0.0542986	0.00133649	0.511925	0.158499	0.968703	0.970044	0.660922	5.74e-06
chr19_39331665	7776	1.01974	843.311	362.433	0.00421473	19-39678724-G-A	347059	347059	184	202	0.228507	0.00211595	-0.267019	0.0863366	0.968803	0.970437	0.661016	9.67e-06
chr16_11837595	11106	1.01244	870.501	332.874	0.00406966	16-11240314-G-A	-597281	-597281	36	36	0.040724	0.00128355	0.386583	0.119255	0.971103	0.970526	0.661047	9.02e-06
chr17_45217673	7504	1.03314	518.478	354.262	0.00691056	17-45718695-T-TATATATATATATATATATATAA	501022	501022	13	13	0.0148741	0.00334212	-0.943919	0.319827	0.966803	0.970618	0.66108	1.68e-05
chr1_28335804	5414	1.04743	559.253	367.011	0.00646754	1-29117597-G-A	781793	781793	15	15	0.0170068	0.00365687	0.82181	0.281168	0.967703	0.97074	0.661093	1.68e-05
chr16_50673145	6647	1.0161	1006.26	367.235	0.0035373	16-49953332-A-AG	-719813	-719813	144	164	0.185941	0.0018579	0.235426	0.0751665	0.970503	0.97077	0.661093	7.95e-06
chr19_57866939	6972	1.0564	954.787	372.532	0.0038112	19-57936941-T-C	70002	70002	14	14	0.016055	0.00217602	-0.965366	0.312998	0.967303	0.970705	0.661093	1.03e-05
chr20_3872163	9099	1.01484	835.808	325.864	0.00425868	20-4642917-T-C	770754	770754	322	423	0.479592	0.00120434	0.173896	0.0533386	0.971003	0.970883	0.66111	9.51e-06
chr4_99869767	8449	1.04233	612.431	364.982	0.00590125	4-100034578-C-G	164811	164811	11	11	0.0124434	0.00321221	0.989391	0.333823	0.968603	0.970926	0.66111	1.49e-05
chr6_31673069	25788	1.03669	388.782	306.851	0.00924356	6-31183963-C-T	-489106	-489106	53	58	0.0657596	0.00237656	0.376339	0.123094	0.968903	0.970845	0.66111	2.29e-05
chr1_26876390	5210	0.984655	398.063	328.357	0.00879686	1-26906354-A-G	29964	29964	115	127	0.144977	0.00311259	-0.253057	0.0850981	0.972303	0.971247	0.661186	1.7e-05
chr11_10878565	9510	0.968827	656.466	314.645	0.00530186	11-10384088-T-G	-494477	-494477	19	20	0.0226244	0.00130817	0.624701	0.193041	0.972603	0.971408	0.661186	9.43e-06
chr11_62790533	6789	1.01646	657.68	354.024	0.00544573	11-63507442-G-A	716909	716909	278	356	0.402715	0.002524	-0.15826	0.052079	0.971403	0.971485	0.661186	1.22e-05
chr14_106062293	7893	1.00889	552.69	336.286	0.00645113	14-105573667-AC-A	-488626	-488626	20	24	0.0272109	0.00238684	-0.610096	0.199638	0.970203	0.971522	0.661186	1.39e-05
chr16_12661062	10870	1.05562	1379.99	374.253	0.00264945	16-12786112-C-A	125050	125050	47	48	0.0542986	0.00148927	-0.507578	0.158719	0.969003	0.971186	0.661186	7.07e-06
chr17_35010603	7354	1.04121	1110.16	379.942	0.00327458	17-35387281-T-C	376678	376678	15	16	0.0181406	0.00203783	0.838242	0.270037	0.969203	0.971459	0.661186	8.19e-06
chr19_16155724	8675	0.995089	819.944	346.56	0.00430208	19-16764466-A-ACCAT	608742	608742	14	14	0.0159817	0.00171268	0.731191	0.23165	0.972203	0.971138	0.661186	8.73e-06
chr2_37102156	9098	1.0133	888.021	347.764	0.00403189	2-36132191-A-C	-969965	-969965	252	325	0.368481	0.00161557	0.257676	0.0811875	0.969703	0.971565	0.661186	8.88e-06
chr2_218237789	6703	0.995402	576.532	334.53	0.006137	2-217599929-G-A	-637860	-637860	36	38	0.0429864	0.00218628	0.422971	0.137202	0.971403	0.971521	0.661186	1.24e-05
chr20_3872339	9100	1.0344	1651.36	384.508	0.00219071	20-4319890-G-A	447551	447551	30	30	0.0339367	0.00140382	0.651883	0.202738	0.969603	0.971297	0.661186	5.32e-06
chr4_176331727	8971	1.02995	1067.95	368.04	0.00337316	4-176378816-A-G	47089	47089	147	167	0.188914	0.00178165	-0.237597	0.0755564	0.969503	0.971182	0.661186	8.05e-06
chr5_72220328	5783	1.00435	480.271	342.604	0.00740238	5-73188139-AACACAC-A	967811	967811	49	53	0.0609195	0.00309024	0.345762	0.116185	0.973003	0.971543	0.661186	1.57e-05
chr19_8492779	9431	1.0288	1642.46	383.017	0.00221209	19-8560742-A-AT	67963	67963	312	391	0.442396	0.00138843	-0.23726	0.0737145	0.970303	0.972061	0.66144	5.2e-06
chr22_22381145	8674	0.996775	748.373	338.518	0.00476292	22-23375800-A-G	994655	994655	84	90	0.10181	0.00170685	0.287729	0.0911266	0.972403	0.972115	0.66144	9.65e-06
chr3_50335126	4291	0.983831	149.26	318.824	0.0234772	3-49943311-A-AT	-391815	-391815	14	14	0.0158371	0.00946971	-0.57521	0.220669	0.973003	0.972111	0.66144	4.51e-05
chr4_76159488	8710	1.03633	608.778	338.058	0.00598129	4-75171420-C-T	-988068	-988068	32	34	0.0384615	0.0022355	-0.396021	0.128744	0.970203	0.972047	0.66144	1.46e-05
chr21_33357662	6483	0.995467	607.603	327.709	0.00586454	21-33959832-A-T	602170	602170	44	46	0.0520362	0.00185652	-0.514066	0.164119	0.972003	0.972214	0.661448	1.18e-05
chr4_39548389	8302	1.01118	662.747	330.18	0.00542677	4-39928825-T-TA	380436	380436	257	305	0.345519	0.00175377	0.193053	0.0612993	0.972203	0.972213	0.661448	1.18e-05
chr10_80522276	9341	0.995767	684.193	352.252	0.00521714	10-80135268-C-T	-387008	-387008	27	28	0.0318182	0.00234085	0.448183	0.146371	0.970703	0.972338	0.661466	1.05e-05
chr17_8225108	7560	1.04018	1315.37	377.432	0.00278652	17-7438975-A-G	-786133	-786133	240	284	0.321995	0.00164862	-0.242511	0.0765547	0.969403	0.97233	0.661466	6.88e-06
chr20_3873323	9106	1.03972	1622.21	383.074	0.00226045	20-4146829-C-CA	273506	273506	209	238	0.269231	0.00142254	-0.273925	0.0852954	0.971203	0.972373	0.661466	5.56e-06
chr17_39763915	5855	0.988071	536.612	343.163	0.00662538	17-40623532-C-T	859617	859617	43	44	0.0497738	0.00272681	0.520084	0.172501	0.971003	0.972455	0.661492	1.28e-05
chr19_5911829	9260	1.04694	1143.21	345.466	0.00322613	19-6891330-G-A	979501	979501	13	14	0.0159091	0.00119441	0.708454	0.217141	0.972103	0.972598	0.661549	8.18e-06
chr22_24174270	8276	1.06243	1236.77	374.422	0.00300887	22-23581275-C-CG	-592995	-592995	245	311	0.351936	0.00171884	-0.255762	0.081056	0.971403	0.972627	0.661549	8.15e-06
chr19_47344902	7905	1.02958	1158.55	364.149	0.0031617	19-47722057-C-G	377155	377155	216	256	0.289838	0.00156388	-0.270929	0.0851041	0.971303	0.972878	0.66169	7.4e-06
chr15_63911136	6984	1.03585	567.36	352.999	0.00647098	15-63636365-G-A	-274771	-274771	9	9	0.0102506	0.00304312	-0.990242	0.332209	0.972203	0.972923	0.661691	1.56e-05
chr16_67996478	4884	1.04719	329.214	356.023	0.0112075	16-68924705-G-A	928227	928227	63	64	0.0725624	0.00598967	0.379192	0.137265	0.971203	0.97303	0.661734	2.84e-05
chr10_101789385	4927	1.04723	445.368	345.542	0.00831762	10-101164071-A-G	-625314	-625314	34	39	0.0441177	0.00369861	-0.565977	0.193878	0.969903	0.973275	0.661791	2.1e-05
chr10_101789703	4928	1.0532	472.88	350.58	0.00786295	10-101729976-A-AAAAAT	-59727	-59727	21	22	0.0248869	0.00370116	0.425051	0.145614	0.970103	0.973296	0.661791	2.04e-05
chr12_53174250	8023	1.02587	1094.37	378.634	0.00334982	12-52861603-CAA-C	-312647	-312647	229	260	0.294253	0.00205205	0.259002	0.0834933	0.971703	0.973172	0.661791	7.69e-06
chr20_3928987	9099	1.0632	1438.6	372.954	0.0026068	20-4155415-T-TG	226428	226428	195	225	0.254545	0.00143495	0.263562	0.0821339	0.973203	0.973334	0.661791	7.03e-06
chr3_14944830	7728	0.978653	567.254	327.332	0.00628232	3-15606497-T-C	661667	661667	281	365	0.412896	0.00201144	0.127989	0.0411788	0.974903	0.973206	0.661791	1.15e-05
chr19_57866193	6975	0.991622	440.878	302.615	0.00815382	19-57147315-G-A	-718878	-718878	96	104	0.117647	0.00187037	-0.263571	0.0842066	0.973003	0.973406	0.66181	1.59e-05
chr19_16156251	8670	0.95687	687.499	329.866	0.00513775	19-16406470-C-A	250219	250219	27	27	0.030543	0.00162999	0.50922	0.160576	0.974603	0.973537	0.661869	8.4e-06
chr19_8493990	9429	1.01585	1731.67	388.295	0.00211843	19-7615117-G-C	-878873	-878873	101	108	0.122172	0.00142946	-0.378716	0.117978	0.973603	0.973728	0.66188	4.61e-06
chr20_3871089	9094	1.04672	1300.94	363.462	0.00286579	20-4767732-C-G	896643	896643	12	12	0.0136054	0.00138403	1.23113	0.382389	0.971903	0.973659	0.66188	7.18e-06
chr22_17181025	8375	1.03372	1355.6	371.911	0.00273032	22-17371462-C-A	190437	190437	36	37	0.0419501	0.00148776	0.503031	0.157282	0.972903	0.973647	0.66188	6.46e-06
chr7_100152898	5283	1.01151	431.906	347.102	0.00844582	7-100758085-C-CAAATAAAT	605187	605187	11	11	0.0126728	0.00384573	-1.01199	0.348144	0.973703	0.973729	0.66188	1.81e-05
chr19_51134325	9509	0.984301	1722.09	372.425	0.0020959	19-51478981-G-C	344656	344656	10	10	0.0114679	0.00111676	1.03584	0.315601	0.975502	0.973906	0.661971	3.92e-06
chr14_20366829	8137	1.02835	1068.08	343.309	0.00346712	14-20593951-G-A	227122	227122	68	75	0.0848416	0.00125658	-0.349004	0.107457	0.973703	0.974022	0.662019	7.98e-06
chr1_235826900	9035	1.03114	1157.19	370.52	0.0032079	1-236518814-G-A	691914	691914	248	305	0.345023	0.00174535	0.240666	0.0763826	0.973503	0.974093	0.662038	7.47e-06
chr11_62738826	6801	1.00947	496.975	329.562	0.00737478	11-61953360-G-A	-785466	-785466	18	18	0.020362	0.00254377	-0.878051	0.289172	0.972803	0.974238	0.662084	1.56e-05
chr21_33264809	6376	1.05266	1088.5	380.766	0.00345627	21-33157962-C-G	-106847	-106847	280	360	0.407534	0.0021858	0.209724	0.0680283	0.972203	0.974248	0.662084	8.84e-06
chr19_39334903	7770	1.02665	831.912	364.095	0.00445972	19-38855129-G-A	-479774	-479774	20	22	0.0249433	0.00230997	-0.819667	0.267338	0.973003	0.974339	0.662104	1.02e-05
chr19_54178182	11120	1.02599	1887.03	359.262	0.00196843	19-53735779-A-G	-442403	-442403	292	372	0.421412	0.000841678	0.213532	0.0634921	0.973903	0.974367	0.662104	4.46e-06
chr1_89183740	6723	1.03154	654.726	366.643	0.00569162	1-90050984-G-A	867244	867244	20	20	0.0226244	0.00315116	0.671944	0.226255	0.974203	0.974556	0.662154	1.32e-05
chr12_98735069	6691	1.03652	1003.91	383.447	0.00372522	12-98033680-T-C	-701389	-701389	84	91	0.102941	0.00245714	-0.385875	0.126637	0.974403	0.974539	0.662154	8.85e-06
chr13_32521718	7095	1.00918	697.696	351.942	0.00527822	13-33106095-C-T	584377	584377	188	209	0.236425	0.00236242	0.190232	0.0621842	0.975202	0.974603	0.662154	1.11e-05
chr20_32082731	5693	1.03721	391.583	335.988	0.00953381	20-31370897-C-G	-711834	-711834	13	13	0.0147059	0.00382997	0.703786	0.242008	0.975702	0.974617	0.662154	2.28e-05
chr19_11450559	7357	1.04461	751.006	366.356	0.0050099	19-10630946-A-G	-819613	-819613	167	184	0.208145	0.00271817	-0.289381	0.0959504	0.972903	0.974751	0.662215	1.23e-05
chr17_18297303	4660	0.997603	461.789	349.943	0.00792896	17-17416752-G-A	-880551	-880551	15	17	0.0192308	0.00370629	0.627827	0.215114	0.975502	0.974805	0.662223	1.57e-05
chr22_31283696	7354	1.01397	487.821	341.375	0.00758168	22-31072146-A-G	-211550	-211550	17	18	0.020362	0.00312605	0.451985	0.152063	0.974603	0.974861	0.662231	1.62e-05
chr15_63489590	7357	1.04262	750.916	355.221	0.00503446	15-64100327-C-T	610737	610737	10	10	0.0113379	0.00234297	-0.953763	0.311515	0.970903	0.9753	0.66226	1.22e-05
chr16_48353289	4959	0.995586	301.396	322.118	0.0121603	16-48720970-T-TAC	367681	367681	109	131	0.14819	0.00427831	-0.312441	0.108765	0.975502	0.975197	0.66226	2.38e-05
chr19_38868208	7933	0.99967	653.981	340.523	0.00564031	19-38817413-C-T	-50795	-50795	11	11	0.0124434	0.00216092	0.889264	0.288126	0.975702	0.975271	0.66226	1.12e-05
chr20_3872286	9099	1.03869	1385.26	369.671	0.00272072	20-3459065-CATTTATTT-C	-413221	-413221	303	400	0.452874	0.00143346	0.241393	0.0752182	0.973003	0.975107	0.66226	6.48e-06
chr20_3873458	9106	1.03139	1324.9	367.585	0.00283898	20-3196474-G-C	-676984	-676984	223	269	0.304348	0.00145749	-0.259108	0.0808617	0.974503	0.975301	0.66226	6.53e-06
chr3_50332937	4287	1.02174	205.166	350.537	0.0180378	3-50462387-A-AAATAAT	129450	129450	37	37	0.0437352	0.00980318	0.488066	0.188109	0.973903	0.975007	0.66226	4.02e-05
chr4_15732591	8013	1.05088	895.676	354.635	0.00424042	4-16073410-T-C	340819	340819	36	37	0.0418552	0.00190269	0.441189	0.141185	0.975102	0.975275	0.66226	1.06e-05
chr6_35315988	6323	1.04845	418.248	341.887	0.00904619	6-36292720-T-C	976732	976732	26	26	0.0294785	0.00389354	0.592719	0.204185	0.972903	0.97527	0.66226	2.25e-05
chr7_44802257	6849	1.05183	879.178	377.847	0.00431726	7-44334457-C-T	-467800	-467800	12	12	0.0136054	0.00268206	-0.98425	0.325902	0.973903	0.975171	0.66226	1.09e-05
chr1_36478496	5738	1.01808	840.93	380.868	0.00444424	1-36161590-T-C	-316906	-316906	212	241	0.272727	0.00287873	0.260848	0.087004	0.975402	0.975465	0.662282	9.61e-06
chr20_32098221	5765	0.986284	364.665	328.779	0.01003	20-32347780-ACT-A	249559	249559	20	21	0.0237557	0.00368806	0.556578	0.1906	0.974103	0.975399	0.662282	1.87e-05
chr8_11842811	8254	1.02945	1031.16	367.318	0.00364721	8-11736954-A-T	-105857	-105857	94	100	0.113122	0.0019254	0.387991	0.124303	0.974503	0.975424	0.662282	8.31e-06
chr7_102450062	6087	1.04678	581.159	358.744	0.00652976	7-101796316-A-G	-653746	-653746	18	18	0.020362	0.00332195	0.75885	0.256954	0.973503	0.975511	0.662284	1.61e-05
chr10_73249095	5842	0.9675	199.359	304.988	0.018136	10-74205088-C-A	955993	955993	215	240	0.271562	0.00566122	-0.177601	0.0638583	0.976602	0.975703	0.662294	3.08e-05
chr19_8495467	9429	0.995881	1085.32	352.348	0.00340805	19-8560698-C-G	65231	65231	212	250	0.282955	0.00142354	0.295962	0.0921632	0.974403	0.975616	0.662294	6.62e-06
chr19_39334921	7770	1.02848	988.373	379.09	0.00381412	19-40290248-A-AAAATAAATAAAT	955327	955327	36	38	0.0431818	0.00238016	0.522144	0.17081	0.974303	0.975698	0.662294	8.63e-06
chr7_56080380	7782	1.03027	563.826	357.229	0.00667426	7-55992974-A-AT	-87406	-87406	27	27	0.0310345	0.00333922	0.560459	0.189882	0.976002	0.975579	0.662294	1.53e-05
chr2_200977593	6012	1.00931	526.215	348.341	0.00708158	2-200544700-T-G	-432893	-432893	96	104	0.118182	0.00317429	0.308108	0.103826	0.974103	0.975769	0.662309	1.47e-05
chr1_145921980	896	1.01905	181.391	385.235	0.0207279	1-145812615-G-A	-109365	-109365	33	33	0.0376712	0.0159798	-0.590148	0.243941	0.977802	0.976701	0.662646	4.48e-05
chr11_761078	7242	1.05429	794.801	354.856	0.00485723	11-430339-C-G	-330739	-330739	37	40	0.0460829	0.00223564	0.537447	0.174721	0.975002	0.976624	0.662646	1.22e-05
chr11_65581686	5058	1.00804	524.264	365.051	0.00717438	11-65189890-C-T	-391796	-391796	14	14	0.015873	0.00401125	0.718457	0.248315	0.977902	0.976666	0.662646	1.46e-05
chr14_58267128	7747	1.03953	704.066	354.106	0.00543143	14-59054242-ATT-A	787114	787114	33	34	0.0386364	0.00251917	0.319738	0.105197	0.974803	0.976516	0.662646	1.28e-05
chr19_39334987	7770	1.03964	806.191	360.324	0.0047424	19-38435814-ATAGACATGAC-A	-899173	-899173	26	27	0.030543	0.00235049	-0.67986	0.222125	0.973303	0.976461	0.662646	1.12e-05
chr19_51133491	9506	1.03057	1841.68	379.717	0.00206598	19-51735924-G-C	602433	602433	192	224	0.253394	0.00122783	0.26644	0.0818654	0.976202	0.976352	0.662646	4.68e-06
chr22_31284140	7356	0.997353	412.059	327.053	0.00906885	22-30862962-CA-C	-421178	-421178	229	257	0.291667	0.00317231	-0.160335	0.0540259	0.975902	0.976706	0.662646	1.76e-05
chr6_35315894	6323	1.03827	401.229	336.036	0.00949411	6-34458108-C-T	-857786	-857786	59	63	0.071267	0.00381299	-0.397468	0.136609	0.974703	0.976416	0.662646	2.23e-05
chr7_100858300	6870	0.995757	529.1	337.085	0.00705472	7-101465215-T-G	606915	606915	34	36	0.0409091	0.00269385	0.465194	0.154103	0.977902	0.976596	0.662646	1.36e-05
chr8_30678481	7435	1.01504	949.183	375.278	0.00397442	8-29923884-T-G	-754597	-754597	19	19	0.0214932	0.00236645	-0.742739	0.242833	0.975702	0.976441	0.662646	8.38e-06
chr17_45218485	7508	1.03636	476.745	345.164	0.00802421	17-44526090-C-CT	-692395	-692395	46	49	0.0554299	0.00352568	-0.486188	0.165684	0.975902	0.97682	0.662693	1.86e-05
chr11_74455977	6496	1.02794	574.471	361.058	0.00664351	11-73943197-T-G	-512780	-512780	325	423	0.479592	0.00349273	-0.204752	0.0697049	0.975102	0.976955	0.662726	1.48e-05
chr12_98733571	6690	1.03906	982.178	379.485	0.00391392	12-99229110-A-G	495539	495539	66	74	0.0842825	0.00246123	0.46314	0.152019	0.975302	0.976936	0.662726	9.16e-06
chr16_29668485	3824	1.02264	560.416	376.761	0.00681312	16-30389401-A-T	720916	720916	13	13	0.0147059	0.0043682	0.848396	0.296031	0.975402	0.977255	0.662809	1.48e-05
chr17_35010639	7354	1.02231	1019.33	372.493	0.0037504	17-35104355-T-C	93716	93716	13	14	0.0158371	0.00213629	-0.946771	0.306412	0.975302	0.977243	0.662809	8.11e-06
chr19_39400219	7734	1.04513	622.652	338.764	0.00620943	19-39390375-T-TAGA	-9844	-9844	260	325	0.368182	0.00236446	0.218408	0.0714007	0.975002	0.977253	0.662809	1.49e-05
chr3_197884797	4692	0.921501	265.133	286.287	0.0135415	3-197427910-G-A	-456887	-456887	13	13	0.0147727	0.00284097	0.619649	0.206397	0.981102	0.977252	0.662809	1.76e-05
chr17_75944927	8234	1.0384	876.461	350.782	0.00440835	17-76380271-G-A	435344	435344	22	22	0.0250569	0.00187992	-0.760195	0.242989	0.975802	0.977432	0.6629	1.02e-05
chr11_74455859	6494	1.0274	608.834	366.432	0.00632079	11-74475791-C-T	19932	19932	303	402	0.454751	0.0035373	0.217366	0.0741004	0.974803	0.977686	0.663025	1.39e-05
chr16_70161205	5600	1.03108	351.565	331.237	0.0109492	16-70136987-C-T	-24218	-24218	12	12	0.0137615	0.00425478	0.728354	0.253395	0.975702	0.977739	0.663025	2.46e-05
chr19_8492751	9431	1.02375	1289.59	365.574	0.00298636	19-8356194-C-A	-136557	-136557	108	114	0.128959	0.00149744	-0.363677	0.113779	0.975302	0.977776	0.663025	6.46e-06
chr19_53800373	11219	0.991414	1861.42	355.363	0.00203562	19-53539292-CTT-C	-261081	-261081	39	41	0.0469108	0.000819293	0.450802	0.133739	0.979202	0.977881	0.663025	3.77e-06
chr6_42940360	6643	1.02357	968.137	364.995	0.00397698	6-42055804-CCT-C	-884556	-884556	13	13	0.0147059	0.00205421	0.750538	0.241973	0.977402	0.977807	0.663025	8.59e-06
chr9_134904667	10122	0.996009	1253.99	338.976	0.00302703	9-134627867-G-A	-276800	-276800	73	75	0.085034	0.000991399	-0.387584	0.116868	0.979602	0.977854	0.663025	5.74e-06
chr1_6583848	7890	0.974641	454.589	288.374	0.00827148	1-7553153-G-A	969305	969305	33	33	0.037415	0.00147155	0.455303	0.142215	0.979602	0.978291	0.663182	1.41e-05
chr10_133264355	6089	1.02915	811.699	366.306	0.00478749	10-132603152-G-A	-661203	-661203	45	46	0.0521542	0.00258055	-0.501181	0.165297	0.978002	0.978365	0.663182	1.05e-05
chr13_21374335	9229	1.03637	1547.82	380.141	0.00252625	13-20414259-G-T	-960076	-960076	49	50	0.0578704	0.00153919	0.47012	0.147456	0.976902	0.978462	0.663182	5.73e-06
chr16_21640587	3698	1.03565	531.524	369.448	0.00733604	16-22557888-A-ACT	917301	917301	16	16	0.0187793	0.00434238	-0.877744	0.306067	0.976702	0.978465	0.663182	1.66e-05
chr17_39760327	5860	1.03288	499.987	332.072	0.00777822	17-39170261-G-C	-590066	-590066	114	132	0.149321	0.0028212	-0.205387	0.0683623	0.975902	0.978388	0.663182	1.74e-05
chr19_13773447	7340	0.96517	684.272	318.873	0.0054821	19-13185481-GAC-G	-587966	-587966	11	11	0.0125	0.00147097	0.66286	0.207039	0.980102	0.978426	0.663182	8.86e-06
chr19_17552455	8299	1.01082	1119.53	355.703	0.00343882	19-17993318-G-A	440863	440863	46	48	0.0542986	0.00151547	0.517775	0.162169	0.976702	0.978366	0.663182	6.95e-06
chr6_35316102	6322	1.02505	403.367	338.274	0.0095774	6-35505901-A-G	189799	189799	33	33	0.0373303	0.00397311	-0.485224	0.167527	0.977502	0.978262	0.663182	2.08e-05
chr1_2561514	7494	0.983151	1092.48	355.885	0.00347951	1-2894226-C-T	332712	332712	28	28	0.0316742	0.00154062	0.444932	0.139567	0.979702	0.978592	0.66322	6.14e-06
chr1_89183757	6723	1.03477	714.251	371.359	0.00549676	1-88445949-T-C	-737808	-737808	48	48	0.0544218	0.00322125	-0.441218	0.148912	0.978302	0.978994	0.66322	1.23e-05
chr1_89183838	6723	1.03495	555.293	351.147	0.00711246	1-88667879-G-A	-515959	-515959	14	14	0.0158371	0.00331484	0.854511	0.28928	0.977702	0.979537	0.66322	1.59e-05
chr11_762185	7247	1.01872	985.008	371.344	0.00398009	11-1387501-C-T	625316	625316	261	326	0.368778	0.00224671	-0.195017	0.06343	0.978202	0.979518	0.66322	8.24e-06
chr11_118353604	7139	1.05279	979.284	365.439	0.00407172	11-117785595-A-G	-568009	-568009	307	409	0.463719	0.00212304	0.127665	0.0412921	0.978502	0.979417	0.66322	9.83e-06
chr12_32000116	9933	1.05102	886.973	357.832	0.00447103	12-32527436-CT-C	527320	527320	266	335	0.379545	0.0021199	0.203876	0.0659323	0.977602	0.979064	0.66322	1.08e-05
chr12_32000323	9933	1.01159	794.935	348.921	0.00488072	12-31990247-T-C	-10076	-10076	22	22	0.0248869	0.00206148	0.646831	0.20861	0.978702	0.979029	0.66322	9.83e-06
chr12_66123305	6837	0.942918	321.047	279.392	0.0115735	12-65366242-G-T	-757063	-757063	20	20	0.0226244	0.00200667	0.5121	0.164724	0.980102	0.978939	0.66322	1.66e-05
chr12_98549421	6832	1.02259	690.108	350.1	0.00563666	12-98802823-T-A	253402	253402	29	29	0.0328054	0.00248547	-0.433556	0.14245	0.978802	0.97878	0.66322	1.2e-05
chr13_32523332	7094	1.01347	657.998	345.108	0.00589356	13-33286936-A-G	763604	763604	11	11	0.0124434	0.00243816	0.568151	0.186311	0.979502	0.978946	0.66322	1.2e-05
chr16_1938057	8169	1.01482	1318.16	376.138	0.00295176	16-992588-G-A	-945469	-945469	15	16	0.0180995	0.0017245	0.817822	0.259265	0.977702	0.979037	0.66322	6.03e-06
chr16_3240780	7486	1.0326	1324.81	385.012	0.00296524	16-2922230-CGT-C	-318550	-318550	149	168	0.190045	0.0019605	0.325048	0.10432	0.979602	0.979033	0.66322	6.57e-06
chr16_21640157	3698	1.04376	495.529	364.735	0.00799726	16-21266379-A-G	-373778	-373778	12	12	0.0135747	0.00451852	-0.941369	0.329731	0.978702	0.979467	0.66322	1.86e-05
chr16_70379753	5927	1.02638	424.981	354.509	0.009227	16-70157168-C-T	-222585	-222585	15	15	0.0171233	0.00469318	0.694083	0.244167	0.978802	0.979417	0.66322	1.99e-05
chr17_74472225	8576	1.0163	1098.64	348.266	0.00354821	17-75043723-C-T	571498	571498	47	48	0.0542986	0.00139954	0.522783	0.162542	0.980402	0.979149	0.66322	7.29e-06
chr19_13773603	7341	1.00362	726.808	325.7	0.00533335	19-12926068-G-A	-847535	-847535	10	11	0.0125571	0.00159452	-1.15286	0.362792	0.978302	0.979327	0.66322	1.03e-05
chr19_57866886	6973	1.05384	924.134	370.371	0.00432401	19-57419402-T-G	-447484	-447484	11	11	0.0124434	0.00243208	1.0293	0.337449	0.977902	0.979558	0.66322	1.05e-05
chr2_69459436	7233	0.991438	466.908	328.449	0.00825747	2-69122254-C-A	-337182	-337182	77	83	0.0941043	0.00288017	0.273469	0.0912186	0.979802	0.979552	0.66322	1.5e-05
chr22_20067186	8144	1.04064	1339.56	383.839	0.0029387	22-19690790-C-T	-376396	-376396	48	52	0.0589569	0.00191074	-0.588939	0.188544	0.976202	0.978848	0.66322	6.77e-06
chr22_39032721	6467	1.02355	930.617	369.959	0.00417951	22-39051264-T-C	18543	18543	9	9	0.010181	0.0023282	-1.21761	0.39744	0.978802	0.978668	0.66322	8.94e-06
chr3_122572119	7331	0.973423	443.501	323.219	0.00860765	3-121578188-G-A	-993931	-993931	148	165	0.190972	0.00280574	0.20105	0.0668805	0.980602	0.97958	0.66322	1.43e-05
chr3_179397801	7001	1.01319	495.212	332.424	0.00785701	3-179545417-C-T	147616	147616	71	74	0.0837104	0.00287136	0.272862	0.090987	0.979402	0.97931	0.66322	1.59e-05
chr4_176331188	8970	1.00472	1065.02	364.61	0.00363933	4-175919228-T-C	-411960	-411960	14	14	0.015873	0.00184731	0.739075	0.235842	0.979602	0.979202	0.66322	7.08e-06
chr7_100858255	6869	1.05192	685.885	360.111	0.00575517	7-101481447-A-AATAT	623192	623192	23	24	0.02746	0.00292622	-0.747797	0.249848	0.975802	0.978696	0.66322	1.4e-05
chr10_72220181	7225	1.02158	901.884	373.449	0.0043632	10-72561811-C-T	341630	341630	11	12	0.0135747	0.00256054	-0.917067	0.302223	0.978702	0.979708	0.663278	9.13e-06
chr2_88885943	4468	1.03245	447.995	365.616	0.00883277	2-88084451-G-A	-801492	-801492	37	38	0.0430839	0.00511018	-0.446569	0.158646	0.978802	0.979866	0.663355	1.94e-05
chr5_14715272	7109	1.02772	864.414	370.061	0.00457936	5-14898954-A-T	183682	183682	18	18	0.020362	0.00258247	-0.832387	0.274554	0.978802	0.979925	0.663364	9.83e-06
chr2_32310707	6464	1.05653	591.373	364.15	0.006805	2-31846433-T-G	-464274	-464274	223	275	0.311086	0.00373524	0.225853	0.0774505	0.977502	0.980112	0.663461	1.66e-05
chr11_761071	7242	1.01124	706.427	343.355	0.00558136	11-1032818-G-A	271747	271747	16	16	0.0180995	0.00222629	-0.915807	0.297601	0.979602	0.980351	0.663593	1.1e-05
chr3_49415467	3286	1.00804	170.224	331.303	0.0229469	3-50140353-G-C	724886	724886	21	23	0.0260181	0.0106182	0.49064	0.191165	0.981402	0.980443	0.663596	4.51e-05
chr4_17801159	8046	1.02965	852.705	369.645	0.00467554	4-17459199-A-G	-341960	-341960	15	16	0.0183066	0.00262855	-0.802485	0.265169	0.980202	0.980409	0.663596	1.01e-05
chr12_111840418	4461	0.972288	195.145	296.961	0.0196854	12-112525548-TTCTATCTATCTA-T	685130	685130	61	72	0.0833333	0.00564449	-0.238183	0.0856109	0.980502	0.980544	0.663605	3.23e-05
chr22_24173672	8279	1.03967	1223.92	375.122	0.00328131	22-23692057-T-C	-481615	-481615	14	14	0.0158371	0.00191068	0.969076	0.31024	0.980302	0.980507	0.663605	7.37e-06
chr12_120217139	7338	1.05468	812.588	363.224	0.004992	12-121201771-G-A	984632	984632	14	14	0.0158371	0.00259457	0.521873	0.172216	0.979202	0.980739	0.663647	1.2e-05
chr3_49270364	3402	0.993086	171.53	329.023	0.0226761	3-50155393-C-T	885029	885029	293	372	0.420814	0.0101999	-0.163804	0.0634725	0.980602	0.980732	0.663647	4.13e-05
chr5_151181348	8138	1.00484	748.332	345.86	0.0052722	5-151202895-G-T	21547	21547	249	293	0.3322	0.00215866	0.181225	0.0587116	0.981502	0.980656	0.663647	1.01e-05
chr3_50335024	4291	1.01709	189.622	339.518	0.0208378	3-50169988-A-C	-165036	-165036	12	12	0.0135747	0.010333	0.865165	0.335836	0.981002	0.980868	0.663703	4.24e-05
chr7_102449731	6088	1.03385	696.731	374.182	0.00576929	7-101790445-C-T	-659286	-659286	25	26	0.0305882	0.00352306	0.609825	0.2078	0.978702	0.980911	0.663703	1.26e-05
chr16_12660894	10870	1.04178	1165.48	358.875	0.00347072	16-12804379-C-T	143485	143485	29	30	0.0340909	0.00160754	-0.665374	0.209545	0.979902	0.980983	0.663707	7.82e-06
chr20_35628221	4916	1.02121	371.814	353.463	0.0107247	20-35268843-T-A	-359378	-359378	11	12	0.0135747	0.00551984	-0.541115	0.193981	0.978902	0.981005	0.663707	2.21e-05
chr19_5909608	9243	0.987808	1086.54	339.595	0.00361953	19-5867166-G-A	-42442	-42442	317	415	0.469457	0.00124466	0.241575	0.0743163	0.981602	0.981057	0.663713	6.33e-06
chr16_9110930	12303	1.02866	1594.6	372.063	0.00252906	16-9902428-A-G	791498	791498	22	22	0.0248869	0.00136914	0.786594	0.244076	0.980502	0.981244	0.66372	5.35e-06
chr19_18368001	7531	1.03257	1106.45	363.17	0.00364404	19-17485498-C-CTTGT	-882503	-882503	69	72	0.0829493	0.00181169	0.359135	0.114388	0.979302	0.981113	0.66372	7.87e-06
chr21_41406221	10532	0.987733	1272.86	342.082	0.00309679	21-41099366-T-TTTC	-306855	-306855	116	130	0.148741	0.00107475	0.354784	0.107732	0.982102	0.981211	0.66372	5.4e-06
chr22_50624147	5386	0.975818	411.809	318.554	0.00947169	22-50649753-T-A	25606	25606	22	23	0.0260181	0.00295274	0.487997	0.163199	0.982402	0.981156	0.66372	1.56e-05
chr21_33550461	6617	1.01302	833.766	352.696	0.00481065	21-34520182-G-A	969721	969721	13	13	0.0147059	0.00214254	-0.661685	0.214209	0.981002	0.981546	0.663895	9.44e-06
chr4_152623711	7134	1.00534	804.615	359.239	0.00498066	4-152847797-T-G	224086	224086	15	16	0.0180995	0.00244911	0.606529	0.198985	0.981502	0.981793	0.664032	9.4e-06
chr17_64781726	6261	1.02244	690.919	345.828	0.00585972	17-64321208-G-A	-460518	-460518	228	271	0.306561	0.00244699	0.156073	0.0511989	0.981202	0.981903	0.664074	1.2e-05
chr6_42887435	6588	1.03089	1009.55	371.974	0.0040342	6-43488996-G-T	601561	601561	31	31	0.0350679	0.00230054	-0.601347	0.196052	0.980802	0.981944	0.664074	8.55e-06
chr11_64738710	5123	1.00907	368.324	318.491	0.010933	11-65347414-T-C	608704	608704	130	139	0.157596	0.00354606	0.337807	0.11519	0.981302	0.982215	0.664227	2.09e-05
chr13_32523266	7094	1.04639	890.715	367.991	0.00463244	13-32735426-C-G	212160	212160	244	313	0.354875	0.00254402	0.234535	0.0772411	0.980102	0.982325	0.664272	1.05e-05
chr22_50221334	7904	1.00438	807.44	337.909	0.00500742	22-50713214-C-T	491880	491880	11	11	0.0124717	0.00179669	0.613842	0.195359	0.980702	0.98247	0.66434	9.32e-06
chr2_201218402	6250	1.00831	729.553	371.98	0.00556254	2-200624439-G-C	-593963	-593963	14	14	0.0159091	0.00329028	0.815153	0.275737	0.982102	0.982602	0.6644	1.05e-05
chr3_44749145	6617	0.98586	372.28	318.878	0.0107798	3-44581275-C-G	-167870	-167870	34	34	0.0385487	0.00350242	0.428041	0.145764	0.984402	0.98285	0.664538	1.83e-05
chr16_69323010	5981	1.02206	489.149	358.271	0.00838217	16-69774047-G-GT	451037	451037	80	82	0.0933941	0.00440162	0.348924	0.121855	0.982202	0.982914	0.664551	1.69e-05
chr16_14650271	4964	0.966667	337.291	300.318	0.0117953	16-13658628-C-T	-991643	-991643	16	16	0.0181406	0.00296251	0.610446	0.204219	0.983702	0.983011	0.664586	1.81e-05
chr16_9106396	12337	1.00368	1310.56	355.209	0.00312047	16-8764843-G-GCA	-341553	-341553	117	126	0.143836	0.0013433	0.221531	0.0686208	0.981302	0.983226	0.664673	5.72e-06
chr22_22720960	10035	0.980928	710.492	317.691	0.00568219	22-23620967-G-A	900007	900007	76	79	0.0893665	0.00150935	0.271276	0.0849326	0.983002	0.983269	0.664673	9.32e-06
chr3_44749288	6617	1.02831	554.045	355.618	0.00746633	3-44201877-T-C	-547411	-547411	257	312	0.352941	0.00372246	0.237089	0.0812732	0.982202	0.983271	0.664673	1.54e-05
chr10_80522260	9341	1.0086	712.825	352.746	0.00575856	10-81436137-C-G	913877	913877	228	277	0.313636	0.00264605	-0.126555	0.0418464	0.983502	0.983393	0.664713	1.08e-05
chr11_62739851	6799	1.03953	839.891	376.226	0.00497167	11-61761795-T-G	-978056	-978056	167	187	0.211538	0.00306746	-0.284381	0.0954847	0.980502	0.98343	0.664713	1.07e-05
chr6_42079636	7363	1.0085	1072.13	364.842	0.00383611	6-41602512-T-A	-477124	-477124	253	319	0.361678	0.00196762	-0.24095	0.0773571	0.982702	0.983463	0.664713	7.17e-06
chr1_89182587	6715	1.02628	642.006	362.571	0.00649813	1-88938734-G-A	-243853	-243853	23	27	0.030543	0.00347312	0.494893	0.168377	0.982402	0.983886	0.664783	1.31e-05
chr12_31998675	9931	1.01891	832.631	351.442	0.00501745	12-31921126-A-C	-77549	-77549	289	373	0.421946	0.0022101	-0.180335	0.0585593	0.984102	0.984185	0.664783	9.75e-06
chr12_98733455	6691	1.01371	719.319	352.694	0.0057888	12-98354252-C-T	-379203	-379203	19	20	0.0226244	0.00266036	0.635634	0.210294	0.984502	0.984173	0.664783	1.1e-05
chr14_24124892	7948	0.995111	900.379	349.789	0.00455357	14-23291215-A-G	-833677	-833677	41	41	0.0463801	0.00192417	0.362849	0.116242	0.984302	0.983756	0.664783	7.95e-06
chr15_64142177	6491	1.03055	447.37	334.529	0.00936179	15-63877521-TATATA-T	-264656	-264656	29	29	0.0328798	0.00367088	-0.332804	0.11391	0.983902	0.984097	0.664783	1.93e-05
chr16_48353250	4958	1.04115	536.514	375.133	0.00780804	16-48806663-G-A	453413	453413	39	43	0.0488636	0.00497983	-0.490162	0.173611	0.982102	0.983691	0.664783	1.69e-05
chr17_81561022	8532	1.00923	856.798	347.589	0.00483438	17-81395658-A-AT	-165364	-165364	228	273	0.309091	0.00199821	0.21043	0.0676598	0.984102	0.983948	0.664783	9.01e-06
chr19_35905876	7184	1.04534	993.505	371.443	0.00424591	19-35994699-TAATAAATA-T	88823	88823	142	160	0.185615	0.00241798	0.294594	0.0965239	0.982602	0.983894	0.664783	9.34e-06
chr19_54177041	11116	1.024	2282.64	377.923	0.00183391	19-53711285-GTC-G	-465756	-465756	13	13	0.0147727	0.00104861	0.936356	0.283718	0.983702	0.984037	0.664783	3.65e-06
chr22_24173712	8279	1.04694	1210.68	374.092	0.00350164	22-23583148-T-C	-590564	-590564	241	292	0.331066	0.00202391	-0.243898	0.0785184	0.983402	0.984147	0.664783	7.73e-06
chr6_28123198	7711	0.971996	139.749	282.138	0.02873	6-28357869-CCTT-C	234671	234671	17	17	0.0192744	0.00774559	0.532273	0.198913	0.985101	0.984001	0.664783	4.51e-05
chr7_17344755	8393	0.945595	461.486	286.452	0.00865701	7-18192120-G-A	847365	847365	336	435	0.493197	0.00151285	0.162246	0.0508079	0.986001	0.983964	0.664783	1.17e-05
chr7_66154268	6738	1.04339	253.049	354.336	0.0165762	7-66971414-C-T	817146	817146	31	31	0.0350679	0.00925164	-0.544158	0.20811	0.982102	0.984004	0.664783	3.63e-05
chr7_102451141	6091	1.04227	577.029	358.305	0.00728342	7-102416164-G-A	-34977	-34977	17	17	0.0192308	0.00374559	-0.739869	0.253796	0.981402	0.983854	0.664783	1.58e-05
chr16_88648633	10352	1.01317	1503.46	366.7	0.0027842	16-87893146-C-T	-755487	-755487	190	211	0.240319	0.00140696	0.254523	0.0791739	0.982402	0.984437	0.664863	5.24e-06
chr19_4907496	8840	1.04501	1778.7	382.44	0.00239228	19-4269582-T-TTC	-637914	-637914	13	13	0.0147727	0.0014991	0.94954	0.2971	0.983002	0.984422	0.664863	5.21e-06
chr3_10153130	7703	1.04641	1265.64	373.237	0.00336319	3-9463778-T-C	-689352	-689352	21	22	0.0248869	0.00191231	-0.773252	0.24757	0.982102	0.98443	0.664863	7.37e-06
chr4_2839963	8002	1.04149	1085.23	372.184	0.00391884	4-2559091-G-A	-280872	-280872	29	30	0.0339367	0.00223382	0.616163	0.200296	0.982102	0.984555	0.664913	8.39e-06
chr1_157795267	9050	1.03377	883.146	357.761	0.00480483	1-157358217-T-G	-437050	-437050	208	245	0.277149	0.00230133	-0.178876	0.0583195	0.983602	0.984695	0.664978	9.92e-06
chr16_89740457	6782	0.995474	407.109	305.386	0.0102069	16-89873025-C-T	132568	132568	16	16	0.0181406	0.00264767	0.567702	0.187727	0.985001	0.984803	0.664991	1.76e-05
chr22_39033063	6470	1.0558	1043.35	379.836	0.00411848	22-38159897-T-G	-873166	-873166	251	314	0.356009	0.00261418	0.236053	0.0779566	0.984102	0.984762	0.664991	9.36e-06
chr14_106269094	7217	0.996177	385.798	312.507	0.0108094	14-105344611-C-G	-924483	-924483	10	10	0.0113122	0.00319455	0.570555	0.192394	0.986101	0.985025	0.665111	1.87e-05
chr4_152624538	7135	1.01809	1042.56	379.782	0.00406754	4-152295208-C-A	-329330	-329330	11	11	0.0124434	0.00257704	1.00604	0.331761	0.985101	0.985145	0.665163	7.76e-06
chr7_44802265	6849	0.974187	420.065	312.331	0.00984868	7-44732454-G-T	-69811	-69811	200	244	0.276644	0.00282128	-0.170839	0.0568632	0.985701	0.985225	0.665187	1.52e-05
chr13_21374915	9229	1.0104	1285.12	366.356	0.00330938	13-20918467-T-TAA	-456448	-456448	11	11	0.0125285	0.00170152	0.852461	0.269903	0.985601	0.985549	0.665262	6.04e-06
chr17_64322263	5446	0.997001	504.985	341.106	0.00833591	17-64698620-A-G	376357	376357	183	208	0.235828	0.00349135	0.264444	0.0900223	0.986601	0.985503	0.665262	1.43e-05
chr3_196935833	8262	1.04345	1185.86	368.393	0.00364124	3-197686740-T-C	750907	750907	33	36	0.0408163	0.00195151	0.40028	0.128408	0.985401	0.985452	0.665262	7.75e-06
chr7_100856557	6872	1.01272	625.411	352.378	0.00678433	7-101635757-C-T	779200	779200	60	69	0.0784091	0.00318906	0.450473	0.151874	0.984802	0.985438	0.665262	1.26e-05
chr7_100858478	6871	1.03092	567.433	342.119	0.00755933	7-100580404-TCACA-T	-278074	-278074	47	51	0.0586207	0.00314764	0.388643	0.130848	0.984902	0.985558	0.665262	1.52e-05
chr19_17826127	8200	1.03362	1673.46	391.882	0.00258155	19-18801869-CTT-C	975742	975742	31	32	0.037037	0.00185483	0.637592	0.203537	0.984902	0.985757	0.665367	5.23e-06
chr20_3929318	9099	0.996142	1106.43	352.669	0.00383114	20-4294727-A-C	365409	365409	37	40	0.0452489	0.00164078	0.415284	0.131036	0.985401	0.985815	0.665376	6.51e-06
chr1_1316378	5932	0.970087	383.57	297.16	0.010946	1-2242372-C-T	925994	925994	10	10	0.0113122	0.00254053	0.665977	0.2193	0.987101	0.986275	0.665381	1.63e-05
chr11_117168962	8917	1.04582	1359	370.109	0.00322017	11-116415500-C-T	-753462	-753462	15	15	0.0170068	0.00174247	0.609145	0.1933	0.983402	0.986186	0.665381	6.84e-06
chr12_93400868	7608	1.02193	829.63	349.91	0.00518451	12-93061068-C-G	-339800	-339800	39	46	0.0520362	0.00224619	-0.302524	0.0983949	0.985601	0.985933	0.665381	9.94e-06
chr16_29668314	3824	1.0271	482.523	360.058	0.00897655	16-29335469-G-A	-332845	-332845	182	213	0.24095	0.00486829	-0.242032	0.0855015	0.984202	0.986308	0.665381	1.75e-05
chr19_8540646	9436	0.989092	877.991	332.696	0.00482228	19-8604988-C-T	64342	64342	172	186	0.210407	0.00157814	0.326411	0.102619	0.986301	0.985996	0.665381	7.89e-06
chr19_18150017	7790	1.01439	1085.02	360.154	0.00396742	19-18093361-CGT-C	-56656	-56656	149	169	0.194253	0.0019107	0.224912	0.0720033	0.985101	0.986176	0.665381	7.31e-06
chr19_19681233	8326	0.964335	479.773	322.786	0.00870753	19-20461380-G-T	780147	780147	18	20	0.0234742	0.00282841	-0.483747	0.161056	0.986901	0.986097	0.665381	1.26e-05
chr2_218235251	6702	1.05087	742.975	356.895	0.00589961	2-218156503-C-T	-78748	-78748	75	81	0.091629	0.00288244	0.38647	0.128922	0.984202	0.986213	0.665381	1.28e-05
chr3_156541589	7334	1.02486	523.646	347.91	0.00823117	3-155992707-G-A	-548882	-548882	20	20	0.0226757	0.00377044	0.736082	0.252679	0.985501	0.986061	0.665381	1.6e-05
chr3_179397840	7001	1.03571	680.846	356.622	0.00637935	3-179533244-T-C	135404	135404	261	321	0.363122	0.00314363	-0.147092	0.049516	0.983602	0.986135	0.665381	1.3e-05
chr5_141939094	7247	1.01545	764.706	336.402	0.00563335	5-142387828-A-T	448734	448734	291	370	0.418552	0.00202609	0.141913	0.0456912	0.985601	0.986237	0.665381	1.04e-05
chr10_72220173	7225	1.05179	878.991	370.892	0.00502991	10-71453337-C-T	-766836	-766836	19	19	0.0214932	0.00289989	-0.794557	0.265221	0.983802	0.986672	0.665387	1.09e-05
chr12_98734969	6691	1.03024	967.125	377.91	0.00451739	12-98341340-T-C	-393629	-393629	14	15	0.0170068	0.00282115	-0.886524	0.295075	0.983902	0.986589	0.665387	8.9e-06
chr19_54176471	11111	1.02192	1838.48	358.761	0.00236839	19-53714390-C-G	-462081	-462081	320	434	0.492027	0.00103306	-0.260939	0.0789623	0.985901	0.986576	0.665387	4.49e-06
chr20_45079027	7281	1.02224	905.772	377.315	0.00480223	20-45416888-G-A	337861	337861	20	21	0.0237557	0.00299407	0.676013	0.226405	0.985601	0.986577	0.665387	9.12e-06
chr20_45079164	7281	1.04665	899.262	376.587	0.00489431	20-44474072-C-T	-605092	-605092	11	11	0.0124434	0.00302888	1.02417	0.343423	0.985301	0.986551	0.665387	1.04e-05
chr22_42378372	7788	1.05458	811.278	363.128	0.00545442	22-42792190-G-A	413818	413818	18	18	0.020362	0.00286619	-0.838082	0.27941	0.983202	0.986654	0.665387	1.2e-05
chr4_176331183	8970	1.03688	1212.85	379.11	0.00361623	4-176368954-G-C	37771	37771	52	55	0.0622172	0.00224591	-0.429382	0.139653	0.985801	0.986595	0.665387	7.34e-06
chr6_42887386	6588	0.997187	754.938	348.945	0.00566814	6-43725826-T-C	838440	838440	250	318	0.359729	0.00246078	-0.209746	0.0688451	0.985901	0.986398	0.665387	9.59e-06
chr3_9836151	7988	1.04686	1147.26	364.294	0.00386033	3-9268296-G-GTC	-567855	-567855	27	30	0.0342466	0.00196621	0.590406	0.189537	0.984502	0.986878	0.665497	8.15e-06
chr19_2292167	9523	1.02772	1879.01	368.109	0.00234176	19-3082761-TTATC-T	790594	790594	239	281	0.317873	0.00118276	-0.18557	0.0568276	0.987401	0.987011	0.665518	4.52e-06
chr2_101271420	7933	1.06185	739.669	362.04	0.00604242	2-101313222-A-AT	41802	41802	115	121	0.137188	0.00317462	-0.330237	0.111284	0.985201	0.987042	0.665518	1.36e-05
chr7_101093714	7004	1.03014	784.802	367.693	0.00560116	7-101476142-T-TTG	382428	382428	27	28	0.0327103	0.00313749	0.61646	0.207478	0.986101	0.986978	0.665518	1.1e-05
chr1_33326909	5998	1.03575	806.694	360.691	0.00547896	1-33920642-C-T	593733	593733	87	92	0.104308	0.00278761	-0.245751	0.0816961	0.985601	0.987125	0.665544	1.1e-05
chr16_29665195	3828	1.02216	440.714	352.71	0.0100203	16-28902389-G-T	-762806	-762806	24	26	0.0295455	0.00505251	0.520074	0.184515	0.988101	0.987585	0.665586	1.87e-05
chr17_75944822	8235	1.00485	835.931	346.949	0.00524875	17-76856346-C-T	911524	911524	13	13	0.0147059	0.00218219	0.601714	0.195146	0.988101	0.987578	0.665586	9.02e-06
chr19_38868421	7935	1.04033	1043.16	378.96	0.00428321	19-38407437-C-T	-460984	-460984	18	18	0.0204545	0.00269776	-0.767464	0.254272	0.987001	0.987571	0.665586	8.68e-06
chr19_47343649	7904	1.04178	1240.21	375.469	0.00360704	19-47064580-CAAAAG-C	-279069	-279069	9	9	0.0102506	0.00213156	1.07101	0.346547	0.986001	0.98758	0.665586	7.35e-06
chr19_48209243	8733	0.98759	989.971	348.554	0.00438529	19-48040784-G-A	-168459	-168459	16	16	0.0181406	0.00180644	0.669126	0.213064	0.988201	0.987459	0.665586	6.94e-06
chr20_3929128	9099	0.9961	944.752	335.133	0.00461665	20-4130220-TAC-T	201092	201092	11	11	0.0124434	0.00155627	0.615485	0.193248	0.987101	0.98748	0.665586	7.62e-06
chr3_10152270	7709	1.04438	1427.64	381.994	0.00312841	3-11080547-T-C	928277	928277	52	55	0.0622172	0.00199399	-0.49402	0.15881	0.986201	0.987405	0.665586	6.47e-06
chr3_49319902	3368	1.03685	207.735	346.37	0.0212689	3-50043881-C-CT	723979	723979	9	9	0.0103926	0.0113915	0.836742	0.329205	0.985401	0.987526	0.665586	4.28e-05
chr6_37028773	7967	1.01075	870.723	350.099	0.00502701	6-37058703-T-C	29930	29930	42	42	0.0475113	0.002172	0.454698	0.147398	0.985801	0.987274	0.665586	8.94e-06
chr11_119009959	7013	1.02231	952.81	367.446	0.00466082	11-119661446-A-G	651487	651487	61	79	0.0893665	0.0025427	0.317042	0.104408	0.987101	0.987739	0.665659	8.67e-06
chr16_28965527	4558	1.03909	537.69	360.699	0.0083439	16-28956505-C-T	-9022	-9022	17	19	0.021542	0.00451275	0.596856	0.209029	0.986701	0.987941	0.66576	1.67e-05
chr7_100151254	5281	1.02305	471.615	354.575	0.00943862	7-99653450-C-CAAATAAATAAAT	-497804	-497804	18	18	0.0205479	0.00482251	0.698523	0.246496	0.987701	0.987977	0.66576	1.76e-05
chr16_29668567	3824	1.03949	490.231	363.931	0.00921105	16-30591279-C-T	922712	922712	30	30	0.0339367	0.00525263	0.612235	0.218198	0.987501	0.988299	0.665858	1.84e-05
chr19_16151876	8669	1.01687	1112.39	374.253	0.00402439	19-15702657-A-G	-449219	-449219	256	321	0.363326	0.00236645	0.230755	0.0754437	0.987801	0.988295	0.665858	7.22e-06
chr7_74227735	3966	1.03094	668.634	378.044	0.00673024	7-73967945-A-G	-259790	-259790	9	11	0.0124717	0.00437609	-0.872903	0.304644	0.987301	0.988273	0.665858	1.29e-05
chr7_100858027	6869	1.02829	780.706	368.565	0.00575617	7-101584046-A-G	726019	726019	57	59	0.0667421	0.00327201	0.447007	0.151117	0.987201	0.988244	0.665858	1.09e-05
chr17_39760590	5859	1.00806	545.486	344.119	0.00820324	17-39063108-G-A	-697482	-697482	213	253	0.286199	0.0035688	-0.217916	0.0743591	0.988601	0.98861	0.666008	1.41e-05
chr2_218236014	6704	1.04411	898.9	376.729	0.00507158	2-218816878-A-G	580864	580864	92	100	0.113379	0.00315558	-0.345119	0.116225	0.985701	0.98857	0.666008	1.03e-05
chr21_33358808	6480	0.989776	740.402	349.391	0.00600293	21-32928775-G-A	-430033	-430033	322	435	0.493197	0.00265003	0.131755	0.0435725	0.988901	0.988679	0.666025	9.39e-06
chr8_23188482	8307	0.967603	571.027	304.446	0.00770386	8-22225586-G-T	-962896	-962896	15	15	0.0171233	0.00178933	0.612057	0.194715	0.989501	0.988778	0.666061	1.08e-05
chr1_150732007	5002	1.04161	462.904	359.642	0.00990218	1-150590369-C-T	-141638	-141638	121	126	0.147541	0.00542091	0.338273	0.121007	0.986901	0.989035	0.66613	1.97e-05
chr1_150732722	5002	1.02039	506.624	367.553	0.00899819	1-149766666-C-G	-966056	-966056	21	23	0.0260181	0.00533878	-0.498053	0.177843	0.989301	0.989254	0.66613	1.61e-05
chr11_119010041	7011	1.01979	778.19	352.15	0.00588712	11-119024785-C-G	14744	14744	199	230	0.260181	0.00269272	-0.257175	0.0851897	0.988801	0.989433	0.66613	1.05e-05
chr12_32000043	9933	1.0301	933.955	361.737	0.00493474	12-32504704-T-G	504661	504661	125	140	0.158371	0.00250885	-0.339147	0.111536	0.988901	0.989455	0.66613	9.21e-06
chr12_98733557	6691	1.00574	745.062	355.699	0.00609164	12-99626139-C-A	892582	892582	138	145	0.164027	0.00294296	0.222174	0.0742749	0.988501	0.989321	0.66613	1.02e-05
chr19_57757103	7185	1.0244	933.21	366.147	0.00491709	19-58474071-C-A	716968	716968	14	14	0.0158371	0.00265386	0.838232	0.277252	0.989901	0.989377	0.66613	8.95e-06
chr2_37100506	9103	1.03622	1198.86	374.066	0.00383869	2-36216064-T-C	-884442	-884442	34	36	0.040724	0.00224009	-0.556851	0.181065	0.987701	0.98921	0.66613	7.4e-06
chr20_3872419	9100	1.01634	1268.67	363.592	0.00357683	20-3756848-G-A	-115571	-115571	31	33	0.0373303	0.00178467	-0.61564	0.195806	0.988001	0.988991	0.66613	6.32e-06
chr20_45077591	7287	1.05242	815.152	368.313	0.0057038	20-45182033-C-T	104442	104442	34	35	0.0396825	0.00322807	0.515522	0.174029	0.988501	0.989376	0.66613	1.18e-05
chr3_10152772	7706	1.02171	1527.67	386.112	0.00297681	3-9790286-T-G	-362486	-362486	226	276	0.312925	0.00199826	-0.248807	0.0799995	0.987901	0.98895	0.66613	5.39e-06
chr4_152623716	7134	1.04975	1125.21	385.381	0.00411911	4-153097059-T-TC	473343	473343	271	325	0.368664	0.00280816	0.225909	0.0751569	0.987601	0.989245	0.66613	8.43e-06
chr5_14716308	7105	1.01797	725.746	358.969	0.00628609	5-15417076-C-T	700768	700768	24	24	0.0271493	0.0031892	0.639815	0.21571	0.988001	0.989282	0.66613	1.11e-05
chr9_120927399	5931	0.999673	555.911	346.417	0.00813475	9-120095588-G-A	-831811	-831811	14	15	0.0170068	0.0036447	0.748981	0.256158	0.989701	0.989342	0.66613	1.32e-05
chr12_6976558	8070	0.986454	853.298	341.418	0.00529044	12-6273249-G-GTGTT	-703309	-703309	25	25	0.0287356	0.00202753	0.442478	0.142473	0.989901	0.989509	0.666136	8e-06
chr3_10152785	7706	0.99963	953.808	349.709	0.00477738	3-9561105-CTTCA-C	-591680	-591680	12	12	0.0136674	0.00203373	0.832897	0.268263	0.990201	0.989626	0.666185	7.69e-06
chr7_30517436	7733	1.01002	657.83	335.498	0.00697043	7-31506742-C-G	989306	989306	26	27	0.030543	0.00259329	0.509369	0.168081	0.989001	0.989731	0.666196	1.18e-05
chr8_38972303	5598	0.996287	437.605	335.748	0.0103824	8-39675420-T-C	703117	703117	17	17	0.0192308	0.00423657	0.423262	0.147182	0.990701	0.9897	0.666196	1.65e-05
chr15_44733105	6039	1.0104	427.141	341.642	0.010759	15-45540159-A-G	807054	807054	11	11	0.0124434	0.00478056	0.806198	0.284207	0.988601	0.989916	0.666202	1.82e-05
chr19_13760734	7314	1.02228	1120.69	359.873	0.00413712	19-13761223-C-CA	489	489	325	431	0.48861	0.00199665	0.233641	0.0751174	0.988801	0.989901	0.666202	7.37e-06
chr5_134582442	6145	1.00381	677.204	346.296	0.00676727	5-134816032-T-TTTCA	233590	233590	23	23	0.0260181	0.00292378	-0.372469	0.124435	0.989101	0.989844	0.666202	1.11e-05
chr7_99493429	5546	0.960153	233.998	288.738	0.0190568	7-98595098-C-G	-898331	-898331	16	16	0.0180995	0.00477924	0.514121	0.181236	0.990901	0.989884	0.666202	2.52e-05
chr1_150993436	5527	1.04414	491.141	358.925	0.00953242	1-151380571-G-T	387135	387135	198	232	0.263039	0.00514467	-0.243337	0.0865142	0.988601	0.98999	0.666222	1.88e-05
chr1_204556629	7508	1.03427	1299.72	383.842	0.00361696	1-204259873-T-G	-296756	-296756	16	16	0.0180995	0.00239231	-0.805093	0.263506	0.989401	0.99026	0.666225	6.76e-06
chr11_59799163	6997	1.01593	553.01	354.81	0.00839621	11-60268305-A-AT	469142	469142	53	59	0.0675057	0.00422166	0.273746	0.0951529	0.989401	0.990211	0.666225	1.45e-05
chr14_106184965	7464	1.03794	538.746	338.703	0.00868755	14-105423571-CA-C	-761394	-761394	54	58	0.0669746	0.00355053	0.321528	0.109654	0.988301	0.990095	0.666225	1.66e-05
chr17_17212673	6430	1.01784	526.323	332.997	0.00883792	17-17237586-C-CT	24913	24913	172	193	0.22032	0.0033472	0.17172	0.0581933	0.990001	0.990261	0.666225	1.53e-05
chr7_100469296	5984	1.01107	537.358	354.072	0.00862311	7-100001513-C-T	-467783	-467783	13	14	0.015873	0.00431398	-0.69744	0.243016	0.989901	0.990231	0.666225	1.45e-05
chr7_102449749	6088	1.04394	663.85	368.191	0.00708774	7-101631742-G-T	-818007	-818007	32	32	0.0361991	0.00411404	-0.589906	0.204459	0.989101	0.990169	0.666225	1.39e-05
chr4_2839226	8002	1.03971	911.06	360.908	0.00517879	4-3250403-G-A	411177	411177	157	177	0.200226	0.00262114	0.249667	0.0824749	0.988601	0.990343	0.666251	9.9e-06
chr1_9927337	7351	1.02383	885.214	339.782	0.00529662	1-10917589-G-A	990252	990252	40	40	0.0453515	0.00198023	-0.337646	0.108469	0.990301	0.990407	0.666264	9.41e-06
chr16_29668599	3824	1.05063	547.749	373.94	0.00868246	16-30612193-C-T	943594	943594	43	46	0.0529954	0.00552345	0.446621	0.160118	0.988401	0.990547	0.666269	1.74e-05
chr5_91309657	6180	1.05062	670.394	368.655	0.00709942	5-92263309-ATATTT-A	953652	953652	43	45	0.0510204	0.00414528	-0.464148	0.161007	0.989901	0.990545	0.666269	1.42e-05
chr6_36140875	7221	1.0556	828.355	364.283	0.00576034	6-37009962-C-T	869087	869087	15	16	0.0182648	0.00309683	0.760335	0.255549	0.988801	0.990524	0.666269	1.18e-05
chr1_160289728	7649	0.98049	570.678	319.177	0.00821106	1-160951534-T-G	661806	661806	21	21	0.0238095	0.00248244	0.418759	0.137571	0.992301	0.991352	0.666721	1.16e-05
chr17_78422821	10068	1.03203	2280.68	385.527	0.00210962	17-78480210-G-A	57389	57389	14	14	0.015873	0.00136775	0.868809	0.269562	0.990701	0.991286	0.666721	3.81e-06
chr19_19681549	8329	1.00394	577.3	341.56	0.00820418	19-20110347-T-C	428798	428798	57	61	0.0690045	0.00344651	0.343192	0.116667	0.990801	0.99132	0.666721	1.3e-05
chr22_31285255	7362	1.04945	628.742	365.074	0.00771674	22-31575085-CGTGTGT-C	289830	289830	46	48	0.0560748	0.00435746	0.461813	0.161096	0.989801	0.991411	0.666724	1.51e-05
chr7_44578630	6905	1.00797	577.741	348.442	0.00823909	7-44761063-G-A	182433	182433	38	38	0.0430839	0.00380149	0.39517	0.135774	0.990601	0.991446	0.666724	1.33e-05
chr11_74456290	6496	1.04022	598.946	365.341	0.00809189	11-74553058-G-C	96768	96768	17	17	0.0192744	0.00461297	0.776899	0.272763	0.991301	0.991553	0.666766	1.51e-05
chr1_150731182	5000	1.01796	489.297	364.904	0.00982021	1-151036013-C-CTT	304831	304831	13	13	0.0150463	0.00571296	-0.829768	0.298675	0.991201	0.991665	0.666777	1.65e-05
chr11_5697848	11191	1.03364	1320.69	365.908	0.00372533	11-5609913-A-C	-87935	-87935	43	43	0.0488636	0.00193266	-0.338986	0.108643	0.992301	0.992182	0.666777	6.63e-06
chr14_20366265	8135	1.04289	1648.27	379.341	0.00299707	14-20485293-T-TA	119028	119028	52	55	0.0623583	0.00183447	-0.547099	0.174465	0.991401	0.992158	0.666777	5.56e-06
chr15_84784374	6268	1.04784	401.92	342.456	0.0122808	15-84111080-A-G	-673294	-673294	18	18	0.020362	0.00566156	-0.479877	0.172546	0.991701	0.992219	0.666777	2.34e-05
chr16_1938051	8170	1.02105	1038.38	356.267	0.00467827	16-2090971-G-A	152920	152920	18	18	0.020362	0.00218419	0.868773	0.281784	0.991501	0.991937	0.666777	7.91e-06
chr19_5913685	9269	1.03751	1618.91	372.474	0.00304135	19-6866466-A-G	952781	952781	323	434	0.492063	0.00169151	-0.234263	0.0741302	0.990601	0.992127	0.666777	5.51e-06
chr19_38868440	7935	0.99988	543.709	324.548	0.00889412	19-38046353-C-T	-822087	-822087	68	71	0.0803167	0.00298324	0.301064	0.100792	0.992401	0.992232	0.666777	1.35e-05
chr2_101277552	7924	0.959883	505.578	324.103	0.00932632	2-101265518-T-G	-12034	-12034	162	180	0.204082	0.00314651	0.179887	0.0605617	0.992901	0.992023	0.666777	1.16e-05
chr20_32093129	5747	1.0452	509.774	360.114	0.00961107	20-32262171-C-T	169042	169042	142	153	0.173469	0.00526828	-0.26169	0.0932979	0.990901	0.991926	0.666777	1.82e-05
chr22_24573722	8214	1.03291	1297.7	377.707	0.00374762	22-25474327-C-T	900605	900605	17	17	0.0193182	0.00229186	-0.831209	0.27089	0.990301	0.991741	0.666777	6.72e-06
chr4_38824881	8656	1.02905	1003.77	360.155	0.00485284	4-38996829-G-A	171948	171948	113	120	0.135747	0.0024077	0.287373	0.0941174	0.990901	0.991899	0.666777	8.52e-06
chr5_91309548	6180	1.02752	537.275	350.783	0.00903368	5-90815776-T-C	-493772	-493772	17	17	0.0192308	0.00436799	-0.792223	0.276429	0.991401	0.991869	0.666777	1.58e-05
chr8_11842693	8257	1.03491	754.569	341.808	0.00648693	8-12788481-T-G	945788	945788	246	312	0.352941	0.00260702	0.191934	0.0633685	0.991401	0.992014	0.666777	1.17e-05
chr8_23188395	8308	0.99486	1011.45	355.567	0.00476034	8-22426282-A-G	-762113	-762113	17	17	0.0192308	0.00220636	0.765701	0.248601	0.993401	0.99208	0.666777	7.07e-06
chr8_37860619	5450	1.00419	689.556	356.38	0.0070344	8-38155310-C-T	294691	294691	23	24	0.0272727	0.00350891	0.547736	0.186562	0.990701	0.992234	0.666777	1.09e-05
chr19_57866523	6974	1.03405	865.433	364.48	0.00573813	19-56932871-C-T	-933652	-933652	125	138	0.156109	0.0030913	-0.279921	0.094064	0.990701	0.992562	0.666963	1.01e-05
chr7_101096041	7007	1.03768	755.605	363.17	0.00658692	7-101289313-C-T	193272	193272	100	105	0.121528	0.00355465	0.228467	0.0779261	0.990901	0.992598	0.666963	1.18e-05
chr16_29670287	3825	1.02572	569.472	377.653	0.00871004	16-29829904-A-G	159617	159617	278	349	0.395692	0.00578051	0.213139	0.0768269	0.992201	0.992715	0.666974	1.48e-05
chr16_48354500	4961	1.03359	447.862	361.253	0.0111951	16-47846176-C-A	-508324	-508324	10	13	0.0147059	0.00635714	0.6508	0.237291	0.992601	0.993014	0.666974	1.95e-05
chr17_5209196	9264	1.01682	1162.84	358.87	0.00426511	17-5865469-T-C	656273	656273	113	127	0.143665	0.00203805	0.269007	0.0866607	0.994001	0.99278	0.666974	6.91e-06
chr19_8492098	9430	1.02054	1572.72	380.843	0.00317738	19-8237297-C-A	-254801	-254801	27	32	0.0362812	0.00199635	0.628439	0.202045	0.992901	0.992966	0.666974	5.21e-06
chr19_39333496	7773	1.03639	700.495	350.391	0.00713963	19-39227185-G-A	-106311	-106311	12	13	0.0147059	0.00329589	0.918573	0.310777	0.990901	0.992806	0.666974	1.27e-05
chr2_201164015	6229	1.0437	768.786	373.78	0.00655501	2-200457223-TACACAC-T	-706792	-706792	263	311	0.352273	0.00403813	0.232285	0.0803426	0.991401	0.992946	0.666974	1.2e-05
chr5_91308296	6181	1.0389	694.131	374.649	0.00725324	5-92206624-G-A	898328	898328	92	108	0.122727	0.00456432	-0.340237	0.11931	0.992001	0.993003	0.666974	1.29e-05
chr7_66153880	6732	1.00015	200.284	335.503	0.0244024	7-66050626-GCA-G	-103254	-103254	54	56	0.0637813	0.0119836	-0.29664	0.117543	0.992401	0.9929	0.666974	3.67e-05
chr8_141143679	8084	1.02904	1485.29	385.502	0.00335585	8-141477756-A-G	334077	334077	318	439	0.497732	0.00225516	-0.212063	0.0690002	0.992101	0.992738	0.666974	5.76e-06
chr16_88719019	10250	0.969151	764.842	312.979	0.00639311	16-87932222-A-C	-786797	-786797	99	109	0.123303	0.00162148	0.262956	0.0828793	0.994201	0.993114	0.666998	8.11e-06
chr19_57866225	6975	1.03208	650.707	330.627	0.00774113	19-57075628-C-T	-790597	-790597	20	21	0.0237557	0.00274522	0.488252	0.162055	0.991801	0.993139	0.666998	1.33e-05
chr12_50930551	5916	1.01426	536.436	353.27	0.00933684	12-50095597-GA-G	-834954	-834954	14	14	0.015873	0.0046852	-0.664905	0.233857	0.993301	0.993253	0.667045	1.48e-05
chr2_37102157	9098	1.03131	961.36	352.261	0.00528131	2-36416209-A-AAATAATAAT	-685948	-685948	25	26	0.0294785	0.00237489	-0.645502	0.211117	0.992201	0.993377	0.667099	9e-06
chr15_32518336	7191	1.04602	1291.28	383.123	0.00397769	15-32003684-G-A	-514652	-514652	29	29	0.0328054	0.00262698	-0.57561	0.19019	0.993101	0.993518	0.667134	7.21e-06
chr7_55999575	7989	1.02181	644.379	363.252	0.00786092	7-55127651-A-T	-871924	-871924	153	175	0.197964	0.00435114	0.12867	0.0448772	0.992901	0.993488	0.667134	1.28e-05
chr14_24124999	7947	0.998506	907.386	351.566	0.00556117	14-24656389-G-A	531390	531390	180	220	0.248869	0.00249812	0.203276	0.066823	0.993301	0.993678	0.667137	8.04e-06
chr19_38868524	7935	1.02226	769.396	355.323	0.00662138	19-38763758-A-T	-104766	-104766	15	15	0.0171233	0.00322556	-0.738571	0.249305	0.993201	0.993648	0.667137	1.07e-05
chr19_53798657	11227	1.02561	2248.76	373.895	0.00227879	19-53622909-T-C	-175748	-175748	23	25	0.0282805	0.0012534	-0.726463	0.223624	0.993301	0.993717	0.667137	3.74e-06
chr20_3875158	9101	1.00058	960.05	338.491	0.00527298	20-3079272-C-T	-795886	-795886	59	62	0.0701357	0.00193068	-0.322242	0.103266	0.992901	0.993745	0.667137	7.68e-06
chr21_43983328	8624	1.04943	1006.1	347.46	0.005125	21-43460413-C-T	-522915	-522915	11	11	0.0124434	0.00213735	0.563264	0.182303	0.992701	0.993614	0.667137	9.41e-06
chr3_10153242	7703	1.01564	1107.57	362.014	0.00461064	3-9358644-T-C	-794598	-794598	23	25	0.0282805	0.00233047	0.534152	0.17437	0.993601	0.993789	0.667137	7.21e-06
chr20_3870979	9095	1.03382	1427.88	374.184	0.00363281	20-3890285-C-T	19306	19306	259	331	0.374434	0.00211078	-0.212807	0.0687913	0.992301	0.994005	0.667163	6.14e-06
chr20_45078330	7282	0.970349	587.313	340.508	0.0085492	20-45991877-C-A	913547	913547	14	15	0.0171625	0.00356988	0.538819	0.183867	0.9959	0.993984	0.667163	1.06e-05
chr5_132472575	5555	1.04797	613.644	367.613	0.00847951	5-132230954-GCCA-G	-241621	-241621	68	71	0.0808656	0.00499746	0.404214	0.143228	0.992201	0.99398	0.667163	1.53e-05
chr6_108992805	6680	1.03921	591.422	355.226	0.00874868	6-109444585-G-C	451780	451780	67	70	0.0791855	0.0044516	-0.259347	0.0906873	0.993001	0.993931	0.667163	1.52e-05
chr2_201218388	6250	0.995934	581.538	348.187	0.00883812	2-201978275-C-T	759887	759887	95	100	0.113122	0.00411645	0.223873	0.0775983	0.994401	0.994328	0.66735	1.24e-05
chr11_762034	7246	1.02104	823.515	356.399	0.00638659	11-1712458-AAAAAAAC-A	950424	950424	44	44	0.0517647	0.00313835	-0.526194	0.177103	0.994501	0.994626	0.667403	9.97e-06
chr11_64738656	5123	1.06464	549.173	354.149	0.0097112	11-65178576-A-AT	439920	439920	271	337	0.381336	0.00495861	0.155455	0.0550334	0.992401	0.99452	0.667403	1.86e-05
chr15_44733191	6039	0.987346	309.204	311.339	0.0166624	15-44491147-G-C	-242044	-242044	18	18	0.0204082	0.00552729	-0.601061	0.215505	0.996	0.994624	0.667403	2.22e-05
chr9_112471626	8195	1.0561	977.168	374.669	0.00546992	9-112368304-G-A	-103322	-103322	16	17	0.0192308	0.00334174	0.762031	0.258195	0.992301	0.994629	0.667403	1e-05
chr9_134905603	10116	1.02462	2291.53	386.483	0.00229331	9-134744431-G-C	-161172	-161172	17	17	0.0192308	0.00151699	-0.844733	0.264598	0.994601	0.994498	0.667403	3.65e-06
chr12_50931589	5915	1.03395	630.747	365.152	0.00845213	12-51282266-C-CAT	350677	350677	84	100	0.113379	0.00483498	0.385227	0.13598	0.993401	0.994871	0.667462	1.39e-05
chr16_88718958	10250	0.984315	991.472	335.634	0.00526009	16-88109886-C-A	-609072	-609072	38	40	0.0453515	0.00184091	-0.352541	0.11246	0.9953	0.99484	0.667462	6.81e-06
chr17_75104629	7984	1.07738	1167.51	366.87	0.00465829	17-75603114-C-T	498485	498485	44	46	0.0522727	0.00252133	-0.481907	0.158566	0.992801	0.994846	0.667462	9.27e-06
chr20_3872212	9099	0.995769	1190.83	356.441	0.0044133	20-4866536-G-A	994324	994324	10	10	0.0113122	0.00204663	0.920493	0.296659	0.994601	0.994894	0.667462	6.03e-06
chr1_89182743	6717	1.00518	470.506	335.563	0.0114756	1-89293386-C-A	110643	110643	11	11	0.0124434	0.0047761	0.672276	0.236971	0.9957	0.995564	0.667465	1.61e-05
chr1_145923093	895	1.0254	175.169	377.878	0.0302132	1-146125974-T-C	202881	202881	322	432	0.489773	0.0226324	-0.169891	0.0742509	0.994401	0.995075	0.667465	4.79e-05
chr1_231565643	8082	0.983373	785.775	335.646	0.00679515	1-231132758-AAAAT-A	-432885	-432885	36	38	0.044186	0.0025192	-0.386907	0.127296	0.996	0.995474	0.667465	8.54e-06
chr12_31997882	9931	1.02151	1024.29	370.683	0.0053105	12-32980144-C-T	982262	982262	44	46	0.0520362	0.00307269	-0.523058	0.175655	0.9958	0.995493	0.667465	8.03e-06
chr17_29925498	4921	0.989134	244.53	317.39	0.0213764	17-30128980-A-T	203482	203482	25	25	0.0283447	0.00825535	0.375817	0.141599	0.995	0.995058	0.667465	2.83e-05
chr19_4907893	8840	1.0009	1217.06	350.539	0.00440506	19-5821630-T-TTCATTCAC	913737	913737	98	112	0.126697	0.00187141	-0.290668	0.0928688	0.994301	0.99535	0.667465	6.07e-06
chr19_15661882	9539	1.04088	1140.22	371.496	0.00476844	19-16075129-C-T	413247	413247	42	43	0.0486425	0.00275403	0.462948	0.153708	0.994101	0.995262	0.667465	7.96e-06
chr20_3928607	9100	1.02772	1556.76	378.512	0.00345916	20-3839191-CG-C	-89416	-89416	25	28	0.031746	0.00212204	-0.534883	0.172995	0.995	0.995146	0.667465	5.46e-06
chr3_121638209	7024	0.988523	363.784	334.882	0.0145856	3-122113563-G-C	475354	475354	155	169	0.19161	0.00634792	-0.169096	0.061644	0.994801	0.995359	0.667465	1.9e-05
chr3_197884821	4692	0.937569	360.881	310.715	0.0143805	3-197333995-G-A	-550826	-550826	43	45	0.050905	0.00451862	0.313607	0.109847	0.9965	0.995391	0.667465	1.43e-05
chr6_42888296	6594	0.978081	561.658	321.219	0.00949875	6-43234517-C-T	346221	346221	12	12	0.0135747	0.00308522	0.643946	0.216345	0.9962	0.995545	0.667465	1.16e-05
chr8_23188296	8308	0.991847	1067.26	359.66	0.00503896	8-23318707-G-A	130411	130411	100	111	0.125566	0.00249669	0.329126	0.108187	0.9954	0.995534	0.667465	6.59e-06
chr8_102244117	7900	0.999908	989.891	363.624	0.0054001	8-101394879-C-T	-849238	-849238	11	12	0.0136054	0.00285266	-0.922185	0.307298	0.994501	0.9953	0.667465	7.42e-06
chr9_113261041	7701	0.992866	972.797	357.352	0.00543164	9-113897205-T-C	636164	636164	44	44	0.0498866	0.0026363	0.371593	0.122824	0.9955	0.995085	0.667465	7.27e-06
chr9_129809765	8476	1.02243	1109.7	356.408	0.00488036	9-130447239-G-A	637474	637474	10	11	0.0124434	0.00229856	0.753726	0.24571	0.9953	0.995369	0.667465	7.45e-06
chr14_106421754	6798	1.04603	491.659	341.704	0.0112279	14-106322995-G-A	-98759	-98759	31	33	0.0375854	0.00503614	0.43648	0.154799	0.994201	0.995664	0.667473	1.89e-05
chr2_89027309	4341	0.958074	252.676	313.775	0.0208797	2-88060501-C-CT	-966808	-966808	16	16	0.0181406	0.00765552	0.464594	0.173363	0.996	0.995634	0.667473	2.3e-05
chr4_83294675	7904	1.03313	785.591	354.641	0.00702296	4-83498188-C-T	203513	203513	62	65	0.0736961	0.00342269	-0.421079	0.143039	0.994001	0.995732	0.667489	1.11e-05
chr1_35602751	5514	0.978071	311.564	294.385	0.0175982	1-35104100-C-T	-498651	-498651	19	19	0.021542	0.00466171	0.553446	0.194544	0.9972	0.996248	0.66756	2.09e-05
chr1_145934945	894	1.03451	170.337	373.891	0.0328468	1-144954948-C-A	-979997	-979997	13	17	0.0194954	0.0240409	0.447143	0.197438	0.9958	0.996322	0.66756	5.16e-05
chr1_160996523	7246	1.01342	735.877	350.554	0.00765536	1-160593172-G-T	-403351	-403351	29	29	0.0328054	0.00358532	0.438417	0.149675	0.9958	0.996383	0.66756	1.07e-05
chr11_65772855	4870	0.984043	314.714	322.127	0.0176691	11-65214001-G-C	-558854	-558854	303	383	0.43424	0.00687064	-0.1584	0.0583094	0.9967	0.996481	0.66756	2.14e-05
chr16_29670409	3825	1.0394	420.617	348.664	0.0132144	16-29886072-C-T	215663	215663	11	13	0.0147059	0.006658	0.547052	0.200597	0.994901	0.995913	0.66756	2.14e-05
chr17_27312816	3929	1.03768	404.141	369.65	0.0139052	17-27813753-G-T	500937	500937	46	51	0.0576923	0.00890107	-0.323759	0.123189	0.994701	0.996181	0.66756	2.21e-05
chr17_35010682	7355	1.03338	936.285	366.152	0.00607424	17-35745245-G-T	734563	734563	17	17	0.0192308	0.00336976	0.668695	0.226773	0.9957	0.996387	0.66756	9.34e-06
chr19_54177003	11116	1.00888	2276.06	374.537	0.00247294	19-53592157-C-T	-584846	-584846	183	217	0.245475	0.00138554	0.283503	0.0880651	0.9962	0.996353	0.66756	3.39e-06
chr2_55547831	8705	1.02556	577.355	341.784	0.00988595	2-56303057-T-C	755226	755226	108	115	0.13009	0.00432609	-0.274273	0.0955977	0.9959	0.996564	0.66756	1.46e-05
chr2_101275383	7931	1.01025	584.237	339.811	0.00942788	2-100627654-T-TAC	-647729	-647729	15	15	0.0172018	0.00397975	0.607424	0.209757	0.9955	0.995951	0.66756	1.33e-05
chr20_32094518	5753	1.05699	498.261	355.206	0.0115278	20-32575250-T-C	480732	480732	234	297	0.335973	0.00612922	-0.228344	0.0828892	0.9956	0.996442	0.66756	1.97e-05
chr4_2938710	8670	1.01205	1315.14	381.425	0.004287	4-3550895-T-C	612185	612185	112	114	0.130435	0.00278783	0.343899	0.114325	0.996	0.996378	0.66756	5.96e-06
chr6_33005342	23184	1.04329	725.475	339.237	0.0078104	6-32623905-T-G	-381437	-381437	328	414	0.46875	0.0031442	0.164445	0.0553586	0.9961	0.99624	0.66756	1.27e-05
chr6_149724758	8667	0.985895	774.63	337.932	0.00715298	6-150201477-T-C	476719	476719	181	212	0.240909	0.00277362	-0.16088	0.0534542	0.9964	0.996285	0.66756	8.79e-06
chr7_74214870	3966	1.02127	556.461	365.006	0.0102618	7-74231046-T-C	16176	16176	13	13	0.0147059	0.00601169	0.717829	0.259965	0.9955	0.996612	0.66756	1.48e-05
chr7_100857690	6867	1.0566	702.392	361.23	0.00827051	7-100041564-G-A	-816126	-816126	30	31	0.0351474	0.00449678	0.545697	0.191035	0.9953	0.996638	0.66756	1.4e-05
chr8_30679141	7433	0.98299	599.217	333.957	0.00916633	8-30990740-C-T	311599	311599	151	192	0.217687	0.00354859	0.229525	0.0782726	0.9962	0.99615	0.66756	1.12e-05
chr9_137616118	4985	1.01645	640.516	344.856	0.00885999	9-137475581-A-G	-140537	-140537	26	28	0.0318182	0.00395145	0.409774	0.141392	0.9966	0.996517	0.66756	1.25e-05
chr6_36141034	7222	1.04628	813.496	364.272	0.00713498	6-36215081-G-A	74047	74047	173	203	0.229638	0.00394754	0.242744	0.0837495	0.9953	0.996693	0.667568	1.15e-05
chr16_5025266	11082	1.03846	1815.49	373.147	0.00320216	16-5046764-C-T	21498	21498	15	15	0.0169683	0.00180858	0.597908	0.190408	0.9954	0.996748	0.667575	4.94e-06
chr1_28335607	5415	0.943349	251.52	290.426	0.0227379	1-27661359-T-C	-674248	-674248	15	15	0.0169683	0.00626854	0.550987	0.200555	0.9976	0.997335	0.667625	2.12e-05
chr1_89182650	6716	0.988294	535.288	348.937	0.0109058	1-89974040-T-TGGGAGGCCGAGGC	791390	791390	22	24	0.0273349	0.00532654	0.561285	0.200368	0.9965	0.997258	0.667625	1.29e-05
chr15_89834707	8314	1.01995	805.586	342.537	0.00734872	15-90003931-T-C	169224	169224	14	16	0.0180995	0.00306047	0.620129	0.208167	0.9969	0.997239	0.667625	1.01e-05
chr16_19502489	7349	1.02997	976.991	367.792	0.00618167	16-19176988-C-T	-325501	-325501	18	20	0.0226244	0.00351009	0.632567	0.215464	0.9975	0.99748	0.667625	8.8e-06
chr16_31121201	3900	1.02761	343.386	341.218	0.0172067	16-31436373-G-T	315172	315172	23	25	0.0282805	0.00836287	-0.541306	0.204293	0.9971	0.997237	0.667625	2.47e-05
chr17_35464943	6078	1.03787	999.039	380.487	0.00605593	17-35992714-A-G	527771	527771	25	25	0.0286697	0.00401435	-0.626856	0.216674	0.9973	0.997456	0.667625	8.95e-06
chr19_8540546	9432	1.02834	1286.83	366.352	0.00462368	19-8454433-AT-A	-86113	-86113	44	45	0.050905	0.00248256	0.551498	0.181179	0.996	0.997242	0.667625	6.62e-06
chr19_14734291	8566	1.04673	1147.06	366.541	0.0051556	19-14727319-A-C	-6972	-6972	171	191	0.216063	0.00281453	-0.283272	0.094263	0.996	0.997014	0.667625	8.15e-06
chr19_35905609	7185	1.0248	1223.36	390.956	0.00491579	19-35436519-G-A	-469090	-469090	10	10	0.0113122	0.00363435	1.09407	0.374067	0.9972	0.997437	0.667625	6.84e-06
chr19_54097741	11181	1.02352	2333.36	377.091	0.00258481	19-53996581-T-C	-101160	-101160	130	148	0.167421	0.00151041	-0.277071	0.0867529	0.9978	0.997472	0.667625	3.56e-06
chr22_20065360	8140	1.00849	993.4	358.498	0.0058167	22-19655395-T-C	-409965	-409965	10	10	0.0113122	0.00289827	0.754323	0.251776	0.9968	0.996893	0.667625	7.74e-06
chr3_50332753	4287	0.993619	174.453	334.624	0.0326227	3-51026433-GTT-G	693680	693680	48	48	0.0545455	0.0169194	0.286606	0.119516	0.9973	0.996978	0.667625	4.07e-05
chr5_134927329	6214	1.06137	811.803	371.803	0.00738926	5-135470932-G-A	543603	543603	53	58	0.0656109	0.00450381	-0.375821	0.131589	0.9965	0.997176	0.667625	1.24e-05
chr7_17345124	8391	0.995811	720.302	326.536	0.00825	7-17553639-G-C	208515	208515	15	15	0.0169683	0.00279597	0.764836	0.254336	0.9977	0.997465	0.667625	9.98e-06
chr7_100151799	5284	0.978061	369.097	332.548	0.0159424	7-100761947-G-GATAA	610148	610148	42	42	0.0480549	0.00687936	-0.378935	0.139514	0.9978	0.997488	0.667625	1.77e-05
chr1_150732715	5002	1.04889	473.016	361.191	0.0129766	1-151461093-T-A	728378	728378	28	30	0.0341686	0.00751965	0.355704	0.13243	0.9969	0.997657	0.66765	2e-05
chr13_95793723	7427	1.01483	575.259	333.93	0.0105241	13-96610633-A-G	816910	816910	16	16	0.0181406	0.00420311	-0.664526	0.230873	0.9969	0.99764	0.66765	1.38e-05
chr7_74787319	4166	1.02439	639.532	371.209	0.00952105	7-74118377-A-AACAC	-668942	-668942	54	60	0.0696056	0.00593189	-0.413657	0.149567	0.9974	0.997659	0.66765	1.31e-05
chr19_17552452	8299	1.03928	1328.51	366.224	0.0047055	19-17301776-T-TTG	-250676	-250676	40	41	0.0469108	0.00252783	-0.539593	0.177593	0.9969	0.997903	0.667783	6.78e-06
chr16_1936241	8176	1.03697	1311.09	376.602	0.0047982	16-2214765-C-T	278524	278524	70	72	0.0823799	0.00296406	-0.422578	0.141378	0.9974	0.997996	0.667786	6.79e-06
chr19_4907888	8840	0.978219	910.539	326.137	0.00673699	19-5416484-G-GT	508596	508596	17	17	0.0195402	0.00215461	0.660585	0.213971	0.998	0.997992	0.667786	7.17e-06
chr6_42943164	6652	1.01697	1056.37	372.557	0.00599953	6-43284142-C-G	340978	340978	81	86	0.0977273	0.00360526	0.314707	0.107505	0.9979	0.998188	0.667886	7.61e-06
chr6_42941570	6650	1.04394	1017.55	370.757	0.00635666	6-43941029-A-ATGTG	999459	999459	38	41	0.0476744	0.00375962	0.464617	0.159441	0.997	0.9983	0.66793	9.06e-06
chr11_762045	7246	1.03771	973.826	374.407	0.006709	11-302619-G-C	-459426	-459426	112	122	0.138322	0.00417499	-0.317147	0.110102	0.9975	0.998434	0.667939	9.17e-06
chr11_65774577	4867	1.02124	409.015	346.193	0.0159089	11-64989069-C-T	-785508	-785508	21	22	0.0249433	0.00805876	0.44841	0.168425	0.9983	0.998504	0.667939	2.01e-05
chr12_108785185	8261	0.974385	515.325	315.616	0.0122816	12-109544220-C-T	759035	759035	16	16	0.0180995	0.0039496	0.552537	0.190643	0.999	0.998394	0.667939	1.24e-05
chr19_16155683	8675	1.04055	1173.65	377.586	0.00565945	19-16694843-C-T	539160	539160	20	20	0.0226244	0.00359835	0.749808	0.256085	0.9982	0.99858	0.667939	7.72e-06
chr6_36141831	7217	1.02154	793.739	364.851	0.00828937	6-37003270-C-T	861439	861439	19	19	0.0214932	0.00471254	0.560478	0.19726	0.9982	0.998572	0.667939	1.04e-05
chr7_100855287	6872	1.03631	702.657	356.164	0.00941051	7-101693280-A-T	837993	837993	163	181	0.204751	0.00490106	0.194203	0.0686583	0.9984	0.99857	0.667939	1.26e-05
chr11_64738493	5124	0.994793	368.131	321.716	0.0179001	11-64578759-GT-G	-159734	-159734	278	319	0.361374	0.00694841	-0.16353	0.0602822	0.9988	0.998722	0.667946	1.94e-05
chr3_50335521	4292	1.02243	226.934	360.043	0.0289396	3-49380674-AAATAAT-A	-954847	-954847	118	130	0.150463	0.0185835	0.225969	0.0956268	0.9984	0.998649	0.667946	3.64e-05
chr3_197612762	6007	1.0269	709.544	348.209	0.00940337	3-197588041-A-AT	-24721	-24721	14	14	0.0159453	0.00443064	0.885655	0.309527	0.9985	0.998685	0.667946	1.19e-05
chr1_26876353	5210	1.03189	536.386	353.704	0.0127833	1-27629210-A-AAAAAG	752857	752857	25	26	0.0294785	0.00679161	-0.621775	0.228557	0.9989	0.998906	0.667994	1.62e-05
chr10_73779259	5497	1.00557	343.245	350.71	0.0197642	10-74485462-A-AAAATAAAT	706203	706203	15	16	0.0184332	0.0109315	0.568939	0.222563	0.9992	0.998927	0.667994	2.21e-05
chr11_118203364	7238	1.01379	968.982	363.839	0.00706021	11-117427839-G-A	-775525	-775525	9	9	0.010181	0.00387937	0.941425	0.32418	0.9981	0.998918	0.667994	8.16e-06
chr3_44749266	6617	1.02011	547.6	356.55	0.0128581	3-44219284-C-T	-529982	-529982	11	11	0.0124434	0.00706418	-0.891722	0.329393	0.9991	0.999118	0.668092	1.49e-05
chr15_34232397	9454	1.00969	1396.13	376.603	0.00516462	15-34788322-T-C	555925	555925	320	435	0.493197	0.00321421	-0.193433	0.0652689	0.9991	0.999256	0.66813	5.54e-06
chr7_100858021	6869	0.989594	445.074	313.577	0.0160172	7-101135963-C-T	277942	277942	102	111	0.125566	0.00541358	0.216663	0.0774921	0.9996	0.999264	0.66813	1.56e-05
chr19_8492502	9432	1.03453	1830.31	392.858	0.00402743	19-8345025-A-T	-147477	-147477	26	26	0.0294118	0.00300994	-0.697565	0.233752	0.9995	0.999321	0.668138	4.8e-06
chr17_40352819	6737	0.972199	471.423	333.633	0.0158164	17-40523355-C-T	170536	170536	35	36	0.0410959	0.0069035	0.297881	0.10972	0.9996	0.999495	0.668195	1.34e-05
chr19_54177856	11118	1.0225	2695.95	388.228	0.00282018	19-54918855-G-A	740999	740999	25	29	0.0328054	0.00194021	-0.654124	0.209722	0.9996	0.999475	0.668195	3.07e-06
chr1_150993522	5527	1.00393	355.015	331.527	0.0267862	1-151811212-A-C	817690	817690	284	350	0.395928	0.0128785	0.146082	0.0584831	0.9998	0.999934	0.668211	2.11e-05
chr16_67996235	4884	1.03136	333.338	352.663	0.0238225	16-68618350-TTTG-T	622115	622115	11	11	0.0125285	0.0138661	0.880993	0.356513	0.9992	0.999648	0.668211	2.6e-05
chr17_37516761	4929	1.01513	570.687	334.326	0.0147119	17-37825418-T-C	308657	308657	128	142	0.160633	0.00637123	-0.180203	0.0657226	0.9996	0.999779	0.668211	1.4e-05
chr19_39331016	7777	1.03103	957.987	379.799	0.00875796	19-38413540-T-A	-917476	-917476	49	52	0.0590909	0.00595594	-0.46659	0.168788	0.9998	0.999761	0.668211	9.02e-06
chr19_41376677	6152	1.00131	828.815	365.051	0.0110444	19-40507334-A-T	-869343	-869343	312	407	0.461451	0.00653629	-0.147117	0.0538236	0.9998	0.999899	0.668211	8.93e-06
chr22_42377495	7784	1.05118	787.769	362.434	0.0130599	22-42759386-C-T	381891	381891	161	206	0.233032	0.00767903	-0.243092	0.090745	0.9999	0.999963	0.668211	1.21e-05
chr4_7057675	10869	1.02058	1712.05	356.967	0.00518672	4-7209312-T-C	151637	151637	251	305	0.345023	0.00248598	0.213362	0.0701039	0.9999	0.999856	0.668211	4.78e-06
chr6_42942877	6650	1.05529	1236.69	388.332	0.00669284	6-43832257-C-T	889380	889380	210	235	0.265837	0.00489958	0.248855	0.0879768	0.9993	0.999712	0.668211	7.88e-06
chr7_73233156	4289	1.00269	440.654	349.267	0.018198	7-74211132-C-A	977976	977976	23	23	0.0260771	0.00977159	0.635899	0.24498	0.9997	0.999692	0.668211	1.69e-05
chr7_101091510	7000	1.04142	736.673	361.352	0.0130498	7-101072032-A-AAAACAAAC	-19478	-19478	12	12	0.0136364	0.00758159	0.79312	0.295588	1	0.999929	0.668211	1.24e-05

### Sheet: TableS27_edQTL_IgAN
Table S27. Summary Statistics for the A-toI editing QTL mapping in IgAN.
phenotype_id	num_var	beta_shape1	beta_shape2	true_df	pval_true_df	variant_id	start_distance	end_distance	ma_samples	ma_count	af	pval_nominal	slope	slope_se	pval_perm	pval_beta	qval	pval_nominal_threshold
chr1_631531	3416	1.05789	425.958	331.075	0.00442693	1-1411196-A-G	779665	779665	10	11	0.0136816	0.00232418	-0.977671	0.318864	0.836116	0.834772	0.670324	2.02186e-05
chr1_632040	3418	1.03622	437.256	332.574	0.000890479	1-1505170-T-C	873130	873130	11	12	0.0148883	0.000388592	-0.889437	0.248462	0.309369	0.305859	0.494017	1.76565e-05
chr1_632161	3418	1.02516	467.635	339.057	0.00266684	1-1138363-A-C	506202	506202	24	24	0.0298507	0.00149326	-0.613376	0.191718	0.70463	0.703674	0.638167	1.55875e-05
chr1_633039	3418	1.04579	453.854	334.404	0.00130153	1-1124975-G-C	491936	491936	246	300	0.373134	0.000617858	-0.229381	0.0664371	0.430957	0.424138	0.546533	1.78616e-05
chr1_1221497	5229	1.0203	554.029	315.398	0.00117208	1-1411592-G-C	190095	190095	48	50	0.0620347	0.000373279	-0.555143	0.154609	0.472553	0.467977	0.561365	1.28238e-05
chr1_1221501	5229	1.04034	791.826	343.018	0.00244849	1-1438619-G-A	217118	217118	21	22	0.0273632	0.00144856	-0.692148	0.215732	0.843116	0.847027	0.673511	9.95828e-06
chr1_1221512	5229	1.0269	549.634	312.289	0.00131322	1-1719740-C-T	498228	498228	12	14	0.0179487	0.000399878	0.709237	0.198553	0.50465	0.501502	0.574575	1.33834e-05
chr1_1221516	5229	0.979751	379.008	284.506	2.33381e-05	1-1721552-G-A	500036	500036	9	10	0.0125	1.0417e-06	1.15277	0.23219	0.0110989	0.00977343	0.0699173	1.49989e-05
chr1_1221525	5229	0.935798	211.993	238.499	0.00165538	1-1540222-G-C	318697	318697	10	10	0.0126582	7.26808e-05	0.785712	0.195861	0.322468	0.326919	0.505137	2.06348e-05
chr1_1221529	5229	0.985862	386.239	287.233	0.000873378	1-1584183-G-A	362654	362654	15	16	0.02	0.000131234	0.782211	0.20244	0.287671	0.292945	0.486962	1.52378e-05
chr1_1221533	5229	0.99793	506.623	309.334	0.000756357	1-2080325-A-AGTGCGCGTGGACGTGGCGGTGCGCGTGGACGTGGCG	858792	858792	11	12	0.0149254	0.000192325	-0.769398	0.204308	0.317568	0.31939	0.501349	1.24265e-05
chr1_1222044	5231	0.990505	472.606	297.487	0.000318053	1-2147127-A-C	925083	925083	28	29	0.0361596	4.81829e-05	0.541268	0.13164	0.143486	0.142735	0.366662	1.27824e-05
chr1_1222079	5231	1.00301	399.663	290.179	0.000918179	1-839356-A-ACACCTGGACACAC	-382723	-382723	20	21	0.02625	0.00015145	-0.895904	0.234076	0.30367	0.305879	0.494017	1.6198e-05
chr1_1222086	5231	1.00269	675.475	334.138	0.00576673	1-940687-C-T	-281399	-281399	52	53	0.0660848	0.00327666	0.428281	0.144722	0.979802	0.979774	0.704207	9.56725e-06
chr1_1234811	5261	0.849458	68.8437	128.154	0.000206504	1-2097118-C-T	862307	862307	9	9	0.0111663	1.66032e-10	0.697638	0.106179	0.0464954	0.0283169	0.150404	3.52916e-05
chr1_1316050	5515	0.988364	483.042	298.453	0.000869049	1-1498115-C-T	182065	182065	15	16	0.0199501	0.000174733	-0.718456	0.189532	0.346065	0.34854	0.51414	1.2357e-05
chr1_1316098	5515	1.02536	616.028	319.248	0.000815155	1-1570655-G-A	254557	254557	79	81	0.100746	0.000264401	-0.464511	0.126136	0.386261	0.382621	0.528662	1.18448e-05
chr1_1316115	5515	0.935472	274.821	256.093	0.00309575	1-1630042-C-T	313927	313927	17	17	0.0213033	0.000318591	0.642931	0.176964	0.60074	0.603401	0.608942	1.58846e-05
chr1_1316141	5515	0.95003	374.75	277.754	0.000226713	1-1290853-G-A	-25288	-25288	7	9	0.0111663	1.64608e-05	0.999656	0.229048	0.0939906	0.0941287	0.303226	1.27376e-05
chr1_1316153	5515	0.987041	402.289	282.616	0.000851516	1-944531-G-A	-371622	-371622	10	10	0.0124069	0.000111788	0.851566	0.218102	0.293771	0.296138	0.488752	1.47275e-05
chr1_1316157	5515	1.0243	585.709	315.854	0.00265875	1-2101945-G-C	785788	785788	257	333	0.414179	0.0009956	0.262094	0.0789999	0.783222	0.782247	0.657852	1.23892e-05
chr1_1316159	5515	1.03533	762.407	338.817	0.000136361	1-2004141-A-C	687982	687982	143	160	0.199005	5.46339e-05	-0.391565	0.0959406	0.0875912	0.0896905	0.295816	1.00801e-05
chr1_1316169	5515	0.963809	332.754	270.347	9.87349e-05	1-1991690-A-G	675521	675521	274	356	0.442786	3.99947e-06	0.27209	0.0581386	0.0393961	0.0371326	0.178245	1.55752e-05
chr1_1316181	5515	0.964364	469.658	297.077	0.000677919	1-1002149-G-A	-314032	-314032	10	10	0.0124069	0.00012347	0.943395	0.243183	0.287871	0.289142	0.485333	1.1071e-05
chr1_1316198	5515	1.02958	706.788	332.248	0.00238186	1-2293973-T-C	977775	977775	105	114	0.141439	0.00117463	0.31216	0.0954668	0.808719	0.80631	0.662776	1.05542e-05
chr1_1316199	5515	0.985216	430.328	288.756	0.000108286	1-1467644-C-T	151445	151445	21	23	0.0286783	9.1641e-06	0.60418	0.134344	0.049795	0.0479463	0.208568	1.36269e-05
chr1_1316205	5515	0.953481	385.569	283.399	0.000949695	1-797609-C-T	-518596	-518596	23	23	0.028536	0.0001319	0.63714	0.16495	0.327667	0.329001	0.505906	1.26405e-05
chr1_1316212	5516	0.976402	601.245	319.283	0.00257696	1-1291132-G-A	-25080	-25080	10	12	0.0148883	0.00102215	0.69676	0.210497	0.79532	0.795276	0.660613	9.27513e-06
chr1_1316219	5516	0.932189	401.139	283.84	0.00119351	1-1170341-C-T	-145878	-145878	57	58	0.0719603	0.000180213	0.345296	0.0912828	0.40406	0.414643	0.543671	1.06612e-05
chr1_1316224	5516	0.980806	503.353	299.872	7.6173e-05	1-2137585-GCCT-G	821361	821361	144	163	0.20375	8.6539e-06	0.267857	0.0593908	0.0410959	0.0403758	0.186674	1.13618e-05
chr1_1316229	5516	1.03965	805.708	341.875	0.000274727	1-851882-C-G	-464347	-464347	101	116	0.144638	0.000127753	-0.432086	0.111629	0.184682	0.183464	0.406546	9.75228e-06
chr1_1316250	5516	1.004	613.507	320.747	0.0021096	1-1182832-T-C	-133418	-133418	232	296	0.36783	0.000830908	0.280037	0.0831138	0.724328	0.724811	0.645122	1.06093e-05
chr1_1316314	5518	1.02862	680.308	322.384	0.000423571	1-2111641-T-G	795327	795327	188	216	0.26799	0.000132164	-0.212919	0.0551302	0.239776	0.238188	0.451928	1.09102e-05
chr1_1316316	5518	1.01109	674.961	323.419	0.000934962	1-1384256-T-G	67940	67940	41	42	0.0525	0.000339799	-0.47243	0.130654	0.470053	0.462726	0.559599	1.0021e-05
chr1_1316326	5518	0.966636	371.832	277.131	0.000877855	1-1168157-C-T	-148169	-148169	15	16	0.0198511	9.95607e-05	0.779237	0.198103	0.288871	0.294014	0.487611	1.41716e-05
chr1_1316331	5518	0.999442	667.481	320.761	0.000867179	1-1968032-G-A	651701	651701	10	10	0.0124378	0.000293943	-0.766794	0.209819	0.438456	0.439859	0.551509	9.51072e-06
chr1_1316363	5518	0.909813	258.857	247.558	0.00064204	1-2271718-T-TGG	955355	955355	9	10	0.0125628	2.39274e-05	0.845134	0.197563	0.183582	0.18728	0.410493	1.43124e-05
chr1_1316374	5518	0.941413	294.864	260.64	0.000574522	1-2018334-AATAACATAAC-A	701960	701960	18	18	0.0230769	3.27465e-05	0.777314	0.184898	0.176382	0.17754	0.401489	1.53595e-05
chr1_1316378	5518	0.9351	349.205	268.961	4.56597e-05	1-1721552-G-A	405174	405174	9	10	0.0125	1.29365e-06	0.918705	0.186734	0.0255974	0.0212428	0.123243	1.24718e-05
chr1_1316381	5518	1.00819	552.945	304.622	0.00231475	1-2245578-C-T	929197	929197	79	89	0.110973	0.000676954	0.257295	0.0750765	0.718428	0.719337	0.643208	1.20423e-05
chr1_1316386	5518	0.940687	325.189	267.473	0.00034668	1-1461846-C-T	145460	145460	9	9	0.01125	2.04531e-05	1.12447	0.260638	0.127087	0.124513	0.344818	1.38649e-05
chr1_1316387	5518	0.936788	414.036	283.798	0.00197534	1-2028260-G-A	711873	711873	18	18	0.0223881	0.000348653	0.567509	0.157249	0.583642	0.588711	0.604268	1.06298e-05
chr1_1316460	5518	1.03172	716.59	330.047	0.00022275	1-908962-G-GGTCGGGGTC	-407498	-407498	73	118	0.150895	7.60826e-05	0.330802	0.0826941	0.138086	0.137137	0.360996	1.05262e-05
chr1_1316463	5518	0.987029	624.943	320.588	0.000592137	1-1437993-G-A	121530	121530	194	254	0.31592	0.000187341	0.365143	0.0967862	0.312269	0.315483	0.499419	9.47972e-06
chr1_1316464	5518	0.962817	400.194	282.753	0.000205939	1-2102522-T-C	786058	786058	9	9	0.0111663	1.72272e-05	1.17107	0.268969	0.089591	0.0882138	0.292815	1.28749e-05
chr1_1316468	5518	0.971159	397.394	284.124	0.000202934	1-1186335-C-T	-130133	-130133	79	84	0.104218	1.77076e-05	-0.436533	0.100408	0.0850915	0.0843686	0.286712	1.36144e-05
chr1_1316476	5518	1.01785	625.809	323.485	0.000282694	1-1437993-G-A	121517	121517	194	254	0.31592	8.48349e-05	0.334275	0.0841289	0.160084	0.155912	0.380905	1.12062e-05
chr1_1316481	5518	0.950389	318.727	264.33	0.000663173	1-1694109-A-ACGC	377628	377628	8	9	0.011509	4.54993e-05	0.932489	0.226029	0.212379	0.210608	0.429664	1.50092e-05
chr1_1316488	5518	0.990857	409.813	287.522	0.00215234	1-1451726-A-G	135238	135238	50	61	0.0760598	0.000425792	0.447513	0.125883	0.592741	0.590625	0.605241	1.47701e-05
chr1_1316522	5518	1.02772	540.055	304.936	0.00426075	1-975721-C-T	-340801	-340801	30	33	0.0409429	0.00143784	0.44541	0.138733	0.89551	0.895491	0.684886	1.36794e-05
chr1_1402725	5915	1.03991	873.768	341.404	0.000434869	1-1656732-C-T	254007	254007	48	49	0.060794	0.00020983	0.636311	0.16999	0.29867	0.297833	0.489857	9.00474e-06
chr1_1402737	5915	0.990006	506.674	298.19	0.00132234	1-1557146-C-T	154409	154409	53	57	0.0707196	0.000293716	-0.443073	0.121232	0.49545	0.493384	0.572008	1.18897e-05
chr1_1402738	5915	1.01478	655.539	318.449	0.00451097	1-1948412-A-AATAT	545674	545674	256	323	0.40125	0.00194386	-0.218566	0.0700423	0.946205	0.946896	0.697039	1.05243e-05
chr1_1402753	5915	1.03562	606.667	306.507	0.000104596	1-1598099-C-G	195346	195346	17	19	0.0235732	1.59738e-05	0.756493	0.173059	0.0529947	0.0548505	0.226485	1.26866e-05
chr1_1402757	5915	0.956136	461.017	284.524	0.00176804	1-2288631-T-A	885874	885874	153	171	0.212159	0.000306896	-0.232456	0.0638074	0.570943	0.578323	0.601275	1.07414e-05
chr1_1563276	6479	1.00931	879.73	333.303	0.000387353	1-2001828-G-A	438552	438552	25	26	0.032419	0.000154115	0.72034	0.188426	0.282772	0.284581	0.483085	7.61526e-06
chr1_1563319	6479	1.01958	810.063	326.482	0.00366732	1-1379685-G-T	-183634	-183634	26	26	0.0322581	0.0017436	0.444151	0.140857	0.948005	0.947068	0.697039	8.73716e-06
chr1_1563326	6479	0.972777	611.458	302.736	0.00199996	1-2430715-G-A	867389	867389	22	22	0.0272953	0.000543769	0.481462	0.138034	0.712829	0.716344	0.642225	8.93145e-06
chr1_1563327	6479	1.04581	832.403	324.211	0.000113491	1-1378550-G-A	-184777	-184777	8	9	0.0114796	2.99758e-05	1.02721	0.243132	0.0788921	0.0792281	0.277871	9.73961e-06
chr1_1563337	6479	0.956687	477.294	280.122	0.000849382	1-1422379-G-A	-140958	-140958	9	10	0.0124378	0.000103828	1.03102	0.262814	0.354365	0.354496	0.517231	1.04092e-05
chr1_1563338	6479	1.03709	935.124	338.952	0.000273561	1-806199-T-C	-757139	-757139	20	20	0.0252525	0.000118884	-0.99334	0.255428	0.209279	0.210686	0.429664	8.29293e-06
chr1_1563348	6480	0.988277	673.615	305.939	0.00161917	1-984488-G-A	-578860	-578860	9	9	0.011194	0.000449352	0.823028	0.232472	0.667633	0.669138	0.62732	8.85671e-06
chr1_1563351	6480	0.972985	351.807	256.541	0.000298861	1-2089946-T-C	526595	526595	264	357	0.442928	1.09841e-05	-0.241422	0.054173	0.107189	0.107346	0.321517	1.55423e-05
chr1_1563366	6480	1.01198	606.06	304.763	0.000599427	1-1208816-T-C	-354550	-354550	31	33	0.0409429	0.000129339	-0.643737	0.166444	0.30207	0.299158	0.490473	1.12136e-05
chr1_1563369	6480	0.990117	507.478	289.954	0.0030199	1-951029-G-C	-612340	-612340	36	36	0.044665	0.000695534	0.499929	0.146199	0.789021	0.787584	0.659192	1.18783e-05
chr1_1563384	6480	0.977159	421.716	275	0.00178027	1-1783046-T-G	219662	219662	20	20	0.0248139	0.000243396	0.675335	0.182306	0.539146	0.539242	0.58789	1.32814e-05
chr1_1563404	6480	0.951797	386.685	261.588	0.00423637	1-2358816-C-A	795412	795412	14	14	0.0173697	0.000574148	0.678389	0.195334	0.819018	0.820088	0.666356	1.24769e-05
chr1_1563410	6480	0.990031	624.811	302.696	5.42556e-05	1-2239654-T-C	676244	676244	9	10	0.0124069	6.2591e-06	1.08648	0.237117	0.0358964	0.0346231	0.170306	9.64301e-06
chr1_1563432	6480	1.01308	877.381	334.05	8.63759e-05	1-2293719-T-A	730287	730287	143	160	0.198511	2.88751e-05	0.331088	0.0782026	0.0685931	0.0701558	0.259727	7.792e-06
chr1_1563454	6480	1.01351	1019.9	344.926	0.00167086	1-1197558-G-A	-365896	-365896	138	162	0.201995	0.000984013	0.330459	0.0995054	0.818118	0.814587	0.6653	6.71855e-06
chr1_1563479	6480	1.01136	609.833	303.707	0.00857973	1-1955424-T-C	391945	391945	24	26	0.0322581	0.00331806	0.606989	0.205385	0.994301	0.994634	0.707614	1.11072e-05
chr1_1563504	6480	1.0042	648.07	308.636	0.00237675	1-1310155-G-A	-253349	-253349	13	13	0.016129	0.000757931	0.889774	0.262057	0.786421	0.784775	0.658512	1.00541e-05
chr1_1563523	6480	0.998292	568.324	295.816	0.000317813	1-722700-G-A	-840823	-840823	12	12	0.0150376	4.58226e-05	1.10108	0.267006	0.166983	0.165888	0.391001	1.10995e-05
chr1_1563679	6480	0.914287	321.469	248.225	0.00210648	1-803737-G-A	-759942	-759942	12	12	0.0149254	0.000144288	0.755626	0.196789	0.523848	0.534732	0.585735	1.18663e-05
chr1_1563729	6480	1.03634	884.201	332.855	0.000297638	1-1948037-T-A	384308	384308	146	163	0.202233	0.000113246	-0.333622	0.0855183	0.218578	0.216499	0.435525	8.73671e-06
chr1_1563751	6480	0.984858	403.335	269.171	0.00179735	1-2494874-G-A	931123	931123	17	17	0.0210918	0.000211092	0.699378	0.186916	0.524848	0.523248	0.581305	1.45094e-05
chr1_1563829	6480	0.96412	619.171	302.642	0.00251835	1-1014274-A-G	-549555	-549555	52	54	0.0669975	0.000721183	0.284547	0.083461	0.79832	0.801016	0.662036	8.38558e-06
chr1_1627629	6728	1.03334	972.825	338.515	0.000586041	1-1452384-G-A	-175245	-175245	153	185	0.229529	0.0002747	0.281632	0.0766866	0.425157	0.418439	0.544531	7.81925e-06
chr1_1663500	6796	0.956754	520.283	288.655	1.25887e-24	1-1734263-T-C	70763	70763	245	318	0.394872	7.89956e-32	0.643974	0.0499076	9.999e-05	5.49526e-21	3.63145e-19	9.55297e-06
chr1_1663505	6796	0.960187	596.934	299.383	1.29712e-21	1-1734263-T-C	70758	70758	245	318	0.394872	6.1288e-27	0.592514	0.0509525	9.999e-05	4.14036e-18	2.18887e-16	8.49812e-06
chr1_1663522	6796	1.0374	1036.78	342.783	0.000112164	1-2099538-G-A	436016	436016	241	303	0.375931	4.86827e-05	-0.323072	0.078621	0.0950905	0.0995605	0.310756	7.49184e-06
chr1_1663535	6796	1.00137	963.286	337.158	4.3829e-05	1-1588059-G-A	-75476	-75476	66	71	0.0885287	1.4722e-05	0.546606	0.124512	0.0409959	0.0411391	0.188867	6.66024e-06
chr1_1663537	6796	1.00922	706.999	313.602	0.00200311	1-1230920-G-C	-432617	-432617	12	12	0.0148883	0.000680891	-1.09878	0.320769	0.753025	0.754594	0.652758	9.47092e-06
chr1_1663538	6796	1.01817	964.051	336.231	5.49623e-05	1-2492880-G-A	829342	829342	19	19	0.0235732	1.84664e-05	-1.29401	0.298302	0.0461954	0.0485355	0.2101	7.28691e-06
chr1_1663542	6796	1.03532	1069.76	345.23	0.00168768	1-2544035-C-T	880493	880493	118	129	0.160448	0.000999977	-0.339191	0.102277	0.829517	0.82672	0.667912	7.18363e-06
chr1_1663546	6796	1.01489	1040.22	343.372	1.1442e-05	1-1658866-G-A	-4680	-4680	201	239	0.2975	4.02087e-06	0.334376	0.0714654	0.0105989	0.0110057	0.0766818	6.63619e-06
chr1_1663553	6796	1.02665	943.815	334.029	1.27485e-17	1-1668542-C-T	4989	4989	152	167	0.211929	8.71728e-20	0.648833	0.0673626	9.999e-05	5.06296e-15	2.17023e-13	7.78371e-06
chr1_1663559	6796	1.01217	858.508	329.104	0.00047863	1-1679008-C-T	15449	15449	12	12	0.0148883	0.000178094	-1.14261	0.301817	0.331367	0.331243	0.506638	7.92468e-06
chr1_1663566	6796	1.01779	815.545	322.824	5.95422e-06	1-1674848-G-C	11282	11282	40	45	0.0558313	9.26018e-07	0.867718	0.173923	0.00459954	0.0043726	0.0368684	8.59655e-06
chr1_1663567	6796	1.0527	1049.82	343.079	0.00044739	1-1065514-A-T	-598053	-598053	14	14	0.0173697	0.000224362	-1.12562	0.302119	0.354365	0.349821	0.514386	7.99497e-06
chr1_1663581	6796	1.01745	926.185	333.852	2.98728e-05	1-900119-A-G	-763462	-763462	162	178	0.220844	8.66153e-06	-0.436185	0.0967178	0.0245975	0.0254396	0.139658	7.55573e-06
chr1_1663585	6796	1.02882	740.805	316.115	0.000262321	1-2300024-C-T	636439	636439	196	227	0.281638	6.4142e-05	-0.369984	0.0915294	0.165083	0.166174	0.39108	1.00299e-05
chr1_1663591	6796	1.04114	942.337	334.227	0.000245136	1-2352405-G-A	688814	688814	11	13	0.016129	9.40108e-05	-1.06739	0.270373	0.187181	0.190319	0.412134	8.40191e-06
chr1_1663594	6796	1.04277	1006.49	340.715	0.00205295	1-1119608-CAG-C	-543986	-543986	19	19	0.0236908	0.00114888	-0.835825	0.255115	0.865313	0.86453	0.677242	7.93208e-06
chr1_1663602	6796	1.00958	787.74	323.577	7.4467e-06	1-1624323-AT-A	-39279	-39279	256	331	0.411692	1.23708e-06	0.307345	0.0623524	0.00479952	0.00554538	0.0448265	8.51656e-06
chr1_1663607	6796	1.02781	974.285	337.096	0.000185984	1-1231009-A-T	-432598	-432598	56	58	0.0719603	7.39682e-05	-0.551682	0.137671	0.155684	0.155978	0.380939	7.58607e-06
chr1_1663608	6796	1.00819	728.701	314.566	0.000453248	1-819943-A-C	-843665	-843665	22	22	0.0275689	0.000118147	-0.883514	0.227095	0.276272	0.277636	0.478257	9.13759e-06
chr1_1663623	6796	1.0057	639.092	303.227	3.43204e-11	1-1668542-C-T	4919	4919	152	167	0.211929	1.26501e-13	0.521934	0.0678558	9.999e-05	1.97881e-08	4.64947e-07	1.02792e-05
chr1_1663634	6796	1.01246	761.88	319.499	5.73563e-05	1-1667722-A-G	4088	4088	37	39	0.0483871	1.17256e-05	0.877018	0.197449	0.0419958	0.0408992	0.188181	8.94367e-06
chr1_1663637	6796	1.01048	920.487	333.467	2.83444e-06	1-1674848-G-C	11211	11211	40	45	0.0558313	5.96435e-07	0.901563	0.177507	0.0029997	0.00243728	0.0227384	7.32397e-06
chr1_1663639	6796	1.03382	1119.59	348.329	0.00160916	1-966908-G-A	-696731	-696731	28	29	0.0359802	0.00100056	0.619152	0.186704	0.824218	0.826447	0.66787	6.81109e-06
chr1_1663673	6796	1.01748	747.742	317.687	2.12215e-05	1-1658830-C-G	-4843	-4843	160	182	0.23038	3.41047e-06	0.343528	0.0728667	0.0151985	0.0145334	0.0945056	9.36035e-06
chr1_1663697	6796	1.02831	892.97	330.9	4.26842e-05	1-1668717-C-G	5020	5020	158	179	0.223192	1.18561e-05	0.362926	0.0817543	0.0322968	0.0336723	0.167045	8.29869e-06
chr1_1663705	6796	1.00157	686.029	311.702	7.6771e-06	1-974175-A-G	-689530	-689530	19	21	0.0261194	8.05262e-07	0.867675	0.17292	0.00639936	0.00520629	0.0426507	9.36245e-06
chr1_1663735	6796	1.00745	609.177	301.18	0.000181071	1-844849-T-C	-818886	-818886	21	23	0.028607	2.66077e-05	0.752305	0.17689	0.10229	0.102401	0.314999	1.08869e-05
chr1_1663740	6796	1.02758	1119.35	349.518	4.48858e-05	1-1655298-C-T	-8442	-8442	42	44	0.0545906	2.14121e-05	0.76679	0.178172	0.0427957	0.0445745	0.199254	6.59499e-06
chr1_1664022	6796	1.04242	931.291	333.526	0.000217969	1-1674848-G-C	10826	10826	40	45	0.0558313	8.09483e-05	0.665986	0.167124	0.167783	0.168214	0.392223	8.55713e-06
chr1_1664058	6796	1.0345	854.493	326.961	9.60534e-06	1-1535017-G-A	-129041	-129041	24	24	0.0297767	1.8831e-06	0.927462	0.191579	0.00649935	0.00682284	0.0525422	8.95531e-06
chr1_1664060	6796	1.0374	924.615	330.375	2.04259e-11	1-1732013-G-A	67953	67953	244	318	0.394937	6.97179e-13	0.489262	0.0657929	9.999e-05	9.55511e-09	2.33145e-07	8.4006e-06
chr1_1664074	6796	1.04612	988.654	339.106	7.52784e-05	1-1742468-G-C	78394	78394	281	384	0.476684	2.84318e-05	-0.302637	0.0714211	0.0577942	0.0623045	0.243267	8.21329e-06
chr1_1664082	6796	1.0544	1012.37	341.085	0.000545248	1-1597761-T-C	-66321	-66321	30	31	0.0384615	0.000267547	-0.735883	0.199996	0.40006	0.398085	0.535434	8.36113e-06
chr1_1664087	6796	1.06241	979.036	338.012	1.08271e-08	1-1736729-G-T	72642	72642	271	372	0.461637	1.40905e-09	-0.442508	0.0712792	9.999e-05	5.04517e-06	8.64108e-05	8.99522e-06
chr1_1664099	6796	1.03977	770.156	318.896	0.00127825	1-2288000-T-G	623901	623901	169	194	0.240695	0.000445283	-0.329271	0.0929407	0.615338	0.609345	0.610418	1.02084e-05
chr1_1664100	6796	0.981387	704.22	311.814	2.14008e-07	1-1667722-A-G	3622	3622	37	39	0.0483871	1.07091e-08	1.15677	0.197781	0.00059994	0.000178898	0.00233332	8.148e-06
chr1_1664113	6796	1.00885	596.037	300.043	5.23424e-07	1-1669613-G-A	5500	5500	156	177	0.220149	1.69882e-08	0.42031	0.0729128	0.00039996	0.000289344	0.00359416	1.12114e-05
chr1_1664120	6796	1.03287	897.708	330.84	0.00191675	1-1690308-AT-A	26188	26188	266	357	0.443182	0.000895917	-0.242103	0.0723155	0.810919	0.812325	0.664973	8.45269e-06
chr1_1664125	6796	1.03563	998.476	341.259	0.000109646	1-2509581-G-A	845456	845456	24	24	0.0297767	4.56638e-05	0.974308	0.236216	0.0919908	0.0942841	0.303259	7.70877e-06
chr1_1664135	6796	1.03479	1056.99	345.349	0.0017101	1-1309988-G-A	-354147	-354147	220	309	0.383375	0.00101653	-0.321939	0.0972136	0.829417	0.827229	0.668153	7.25073e-06
chr1_1664144	6796	1.02342	988.293	337.215	0.00259714	1-2348512-C-T	684368	684368	20	20	0.0248756	0.00140705	-0.757634	0.235513	0.919808	0.920178	0.690874	7.30859e-06
chr1_1664146	6796	0.969333	440.573	272.901	8.55197e-14	1-1732834-T-TATCG	68688	68688	245	321	0.399491	1.42562e-18	-0.679552	0.0733025	9.999e-05	7.96596e-11	2.4019e-09	1.21503e-05
chr1_1664178	6796	1.0133	807.639	324.676	1.87831e-05	1-1185241-T-C	-478937	-478937	21	21	0.0260546	3.77282e-06	0.966293	0.205916	0.0119988	0.0141589	0.0924581	8.47468e-06
chr1_1728604	6827	1.04478	1051.69	342.083	8.91496e-37	1-1665581-C-G	-63023	-63023	168	192	0.238213	1.4531e-40	-0.849798	0.0563713	9.999e-05	3.05154e-35	4.60928e-33	7.66896e-06
chr1_1729410	6827	1.03993	1109.33	346.212	8.38791e-57	1-1661177-A-G	-68233	-68233	159	180	0.223881	5.12392e-62	-1.39681	0.0692259	9.999e-05	6.97341e-56	2.57205e-53	7.09337e-06
chr1_1729415	6827	1.03304	1037.95	342.316	1.73361e-40	1-1659060-G-A	-70355	-70355	174	199	0.24875	1.20681e-44	-1.15886	0.0721553	9.999e-05	1.08394e-38	1.95356e-36	7.31703e-06
chr1_1729417	6827	1.02247	864.221	326.338	5.51441e-05	1-1679041-C-G	-50376	-50376	66	67	0.0831265	1.38414e-05	-0.560033	0.127163	0.0424958	0.0430353	0.194456	8.31578e-06
chr1_1729418	6827	1.02688	824.702	326.941	0.000199527	1-1667945-T-C	-61473	-61473	12	12	0.0150376	6.19549e-05	-1.16061	0.28652	0.140286	0.142732	0.366662	8.91885e-06
chr1_1729432	6827	1.02614	1059.35	343.356	4.09638e-22	1-1661177-A-G	-68255	-68255	159	180	0.223881	3.0271e-24	0.900644	0.0826333	9.999e-05	1.42101e-19	8.44092e-18	6.91627e-06
chr1_1729445	6827	1.04279	948.588	335.413	6.6941e-05	1-1639685-G-A	-89760	-89760	155	178	0.220844	2.25114e-05	-0.402664	0.0938171	0.0536946	0.0536342	0.223375	8.41724e-06
chr1_1729447	6827	1.01405	964.959	336.248	1.75001e-06	1-1586798-CAAAAGTAA-C	-142649	-142649	32	33	0.0410448	3.86335e-07	0.991321	0.191873	0.00149985	0.0015333	0.015509	7.12176e-06
chr1_1729448	6827	1.01674	971.681	336.909	5.05306e-06	1-1639685-G-A	-89763	-89763	155	178	0.220844	1.30105e-06	-0.460704	0.0936644	0.00369963	0.00444878	0.0373881	7.17498e-06
chr1_1729452	6827	1.01967	884.05	329.585	0.000148738	1-1629572-TG-T	-99880	-99880	217	265	0.328784	4.74191e-05	0.349361	0.0848876	0.112489	0.117333	0.334876	8.00978e-06
chr1_1729476	6827	1.02247	991.635	337.215	9.45781e-37	1-1661177-A-G	-68299	-68299	159	180	0.223881	4.26384e-41	-1.13715	0.074791	9.999e-05	1.68238e-34	2.40383e-32	7.24731e-06
chr1_1729477	6827	1.01152	1078.52	345.084	3.42335e-64	1-1661177-A-G	-68300	-68300	159	180	0.223881	2.5052e-70	-1.37611	0.0621363	9.999e-05	7.39526e-62	3.44967e-59	6.28597e-06
chr1_1729491	6827	0.980326	568.189	294.323	6.75426e-13	1-1665061-C-T	-64430	-64430	156	177	0.220698	3.51895e-16	-0.593903	0.0696159	9.999e-05	5.92743e-10	1.67873e-08	1.00379e-05
chr1_1729508	6827	1.01991	1067.89	342.138	6.86732e-55	1-1661177-A-G	-68331	-68331	159	180	0.223881	1.29016e-60	-1.28673	0.0648329	9.999e-05	6.9773e-53	2.35447e-50	6.63934e-06
chr1_1729512	6827	1.04824	916.594	332.241	0.000618951	1-1168157-C-T	-561355	-561355	15	16	0.0198511	0.000255713	-0.979065	0.265227	0.413759	0.409753	0.541516	8.95455e-06
chr1_1729533	6827	1.04825	991.684	335.621	0.000139849	1-2207868-C-T	478335	478335	203	231	0.287313	5.17842e-05	-0.36981	0.0903231	0.116488	0.115084	0.331379	8.27661e-06
chr1_1729544	6827	1.02742	989.705	335.142	1.46817e-12	1-1658830-C-G	-70714	-70714	160	182	0.23038	5.19346e-14	-0.636672	0.0813878	9.999e-05	8.21915e-10	2.28694e-08	7.45274e-06
chr1_1729547	6827	1.0347	992.754	336.355	2.86363e-14	1-1659060-G-A	-70487	-70487	174	199	0.24875	6.87694e-16	-0.606674	0.0718941	9.999e-05	1.20586e-11	3.97609e-10	7.71606e-06
chr1_1729548	6827	1.0305	925.104	330.504	9.60189e-14	1-1665061-C-T	-64487	-64487	156	177	0.220698	1.52828e-15	-0.710743	0.0853536	9.999e-05	4.32756e-11	1.34579e-09	8.1023e-06
chr1_1729549	6827	1.00005	794.416	321.14	0.00155903	1-1812407-T-TACAC	82858	82858	28	33	0.0410448	0.000588071	-0.58246	0.168034	0.708929	0.710448	0.64047	8.01772e-06
chr1_1729550	6827	1.02808	1028.74	339.701	2.32328e-31	1-1661177-A-G	-68373	-68373	159	180	0.223881	8.48928e-35	-1.03849	0.0760598	9.999e-05	3.95823e-29	4.24172e-27	7.19481e-06
chr1_1729551	6827	0.958911	561.989	292.165	1.24551e-17	1-1661177-A-G	-68374	-68374	159	180	0.223881	2.06872e-22	-0.648748	0.0624509	9.999e-05	2.71631e-14	1.10747e-12	8.9584e-06
chr1_1729553	6827	1.04192	919.225	333.268	1.1758e-38	1-1661177-A-G	-68376	-68376	159	180	0.223881	9.93912e-44	-1.15119	0.0726734	9.999e-05	3.6303e-37	5.99756e-35	8.64764e-06
chr1_1729555	6827	0.996314	779.393	318.006	6.24206e-22	1-1661177-A-G	-68378	-68378	159	180	0.223881	7.82023e-26	-0.789949	0.0697094	9.999e-05	5.69192e-19	3.27079e-17	8.00569e-06
chr1_1729556	6827	0.998963	988.559	337.153	3.3945e-29	1-1661177-A-G	-68379	-68379	159	180	0.223881	1.28877e-32	-0.955089	0.0728864	9.999e-05	3.56767e-26	3.23333e-24	6.40479e-06
chr1_1729557	6827	1.00134	816.057	323.437	5.15501e-21	1-1639685-G-A	-89872	-89872	155	178	0.220844	2.36098e-24	-0.782953	0.0716401	9.999e-05	3.98497e-18	2.11377e-16	7.86068e-06
chr1_1729558	6827	1.02526	899.578	328.773	2.2526e-21	1-1661177-A-G	-68381	-68381	159	180	0.223881	2.13119e-24	-0.784784	0.0717275	9.999e-05	7.16184e-19	4.07121e-17	8.10731e-06
chr1_1729559	6827	1.0116	809.532	320.6	2.89828e-23	1-1661177-A-G	-68382	-68382	159	180	0.223881	3.27596e-27	-0.846659	0.0723565	9.999e-05	1.3819e-20	8.76678e-19	8.37833e-06
chr1_1729562	6827	0.980353	570.456	297.713	2.13256e-21	1-1661177-A-G	-68385	-68385	159	180	0.223881	8.31016e-27	-0.776939	0.0670153	9.999e-05	2.75833e-18	1.49819e-16	9.99946e-06
chr1_1729573	6827	1.05409	1119.23	345.24	1.62658e-21	1-1661177-A-G	-68396	-68396	159	180	0.223881	1.82629e-23	-0.868689	0.0813122	9.999e-05	1.95123e-19	1.15472e-17	7.55137e-06
chr1_1729575	6827	0.975231	489.603	282.278	9.83854e-14	1-1665061-C-T	-64514	-64514	156	177	0.220698	6.33237e-18	-0.614641	0.0677355	9.999e-05	8.76533e-11	2.63792e-09	1.13137e-05
chr1_1729578	6827	1.02599	1031.19	341.277	6.23121e-27	1-1665581-C-G	-63997	-63997	168	192	0.238213	9.92604e-30	-0.92902	0.0751458	9.999e-05	1.58629e-24	1.29683e-22	7.09947e-06
chr1_1729583	6827	1.03421	935.686	334.531	8.48033e-41	1-1661177-A-G	-68406	-68406	159	180	0.223881	5.37771e-46	-1.2179	0.0743331	9.999e-05	4.20681e-39	7.84942e-37	8.16602e-06
chr1_1729584	6827	1.00493	1020.18	339.991	3.6518e-28	1-1661177-A-G	-68407	-68407	159	180	0.223881	3.29621e-31	-0.979717	0.0768734	9.999e-05	2.81781e-25	2.4157e-23	6.41237e-06
chr1_1729593	6827	1.01334	934.577	334.278	2.64534e-23	1-1661177-A-G	-68416	-68416	159	180	0.223881	3.29686e-26	-0.88183	0.0771297	9.999e-05	1.34576e-20	8.57181e-19	7.32559e-06
chr1_1729596	6827	0.993544	946.357	334.876	3.5561e-45	1-1661177-A-G	-68419	-68419	159	180	0.223881	6.671e-51	-1.2725	0.072498	9.999e-05	6.25088e-42	1.28752e-39	6.49268e-06
chr1_1729598	6827	1.04507	922.343	331.791	1.85965e-23	1-1661177-A-G	-68421	-68421	159	180	0.223881	1.44215e-26	-0.968397	0.0839935	9.999e-05	2.16223e-21	1.45309e-19	8.75735e-06
chr1_1729645	6827	1.02348	958.701	335.664	0.00368718	1-942951-C-T	-786694	-786694	11	11	0.0136476	0.00203024	0.971463	0.312636	0.969203	0.9696	0.701611	7.53623e-06
chr1_1729650	6827	1.01122	901.211	332.278	0.00203621	1-1230920-G-C	-498730	-498730	12	12	0.0148883	0.000984358	-1.06985	0.322154	0.835816	0.837877	0.671118	7.51062e-06
chr1_1729651	6827	1.02598	863.473	325.572	5.62762e-05	1-1592572-T-C	-137079	-137079	210	253	0.314677	1.38437e-05	-0.320663	0.0728114	0.0419958	0.0433467	0.195392	8.47828e-06
chr1_1729659	6827	1.0227	1074.2	341.474	8.43543e-37	1-1661177-A-G	-68482	-68482	159	180	0.223881	1.16482e-40	-1.18204	0.0782893	9.999e-05	1.59553e-34	2.30046e-32	6.69847e-06
chr1_1729664	6827	1.02947	882.528	331.062	6.43804e-60	1-1661177-A-G	-68487	-68487	159	180	0.223881	2.4368e-68	-1.48647	0.068583	9.999e-05	1.23487e-58	5.0218e-56	8.44755e-06
chr1_1753757	6822	1.00067	750.895	316.617	0.0022597	1-1086774-A-G	-666983	-666983	34	35	0.04375	0.000833122	0.326066	0.0967969	0.817318	0.816897	0.665775	8.51151e-06
chr1_2308406	6929	1.00329	932.345	331.505	4.018e-06	1-2534907-C-T	226501	226501	19	19	0.0235732	8.21728e-07	0.556301	0.110957	0.00269973	0.00366585	0.0321395	6.95425e-06
chr1_2405164	6988	1.01723	872.38	321.383	0.000277581	1-2874851-G-C	469687	469687	13	13	0.016129	7.87142e-05	0.666684	0.167009	0.208479	0.208142	0.427262	8.01241e-06
chr1_2405289	6989	0.967463	535.948	282.501	0.0015457	1-1408081-G-A	-997208	-997208	12	12	0.0149254	0.000244588	0.563487	0.152165	0.576442	0.578721	0.601352	9.87964e-06
chr1_2556282	7035	1.02354	1198.86	341.438	3.07409e-05	1-2539409-G-A	-16873	-16873	294	388	0.482587	1.12571e-05	-0.178006	0.0399927	0.0330967	0.0331349	0.165304	6.0285e-06
chr1_2556391	7037	1.03009	1249.54	347.774	0.000237649	1-1686883-T-C	-869508	-869508	14	14	0.0173697	0.000124602	0.55551	0.143282	0.247275	0.243985	0.456052	5.98571e-06
chr1_2556566	7037	0.979673	612.439	290.116	0.000881649	1-1733506-G-A	-823060	-823060	10	10	0.0125945	0.000143504	0.525867	0.136903	0.428357	0.427421	0.547756	9.27791e-06
chr1_2561514	7034	0.988945	788.199	310.911	0.00217535	1-2687496-G-A	125982	125982	8	8	0.0100251	0.000712552	0.898846	0.263381	0.824318	0.823318	0.666945	7.59763e-06
chr1_2561547	7034	1.03615	1386.73	355.36	0.000110194	1-1993887-C-A	-567660	-567660	46	50	0.0625	6.50493e-05	-0.610394	0.151132	0.130987	0.13017	0.351859	5.56545e-06
chr1_2561844	7033	1.01564	911.19	321.04	0.00116589	1-3057356-T-C	495512	495512	18	19	0.0235732	0.000417964	-0.714184	0.200612	0.649235	0.648036	0.620382	7.60651e-06
chr1_2561859	7033	1.00411	1091.27	331.948	4.11482e-09	1-1725729-A-AT	-836130	-836130	9	9	0.01125	3.32137e-10	1.23671	0.1916	0.00019998	4.2614e-06	7.37836e-05	5.96799e-06
chr1_2561883	7033	0.945583	557.382	280.873	0.00187802	1-3415335-A-G	853452	853452	288	380	0.472637	0.000303651	0.205558	0.0563802	0.665033	0.672198	0.628206	8.33546e-06
chr1_2561977	7033	1.04402	1137.05	338.193	0.000268968	1-2342466-T-C	-219511	-219511	287	367	0.456468	0.000114622	0.286669	0.07354	0.247275	0.24455	0.456629	7.06589e-06
chr1_2562057	7034	1.0306	1154.48	341.764	6.94328e-09	1-2565210-C-G	3153	3153	295	393	0.487593	1.05992e-09	-0.425365	0.0679795	9.999e-05	5.52419e-06	9.43096e-05	6.49586e-06
chr1_2562069	7034	1.02654	1140.85	338.874	0.00103623	1-1597007-G-A	-965062	-965062	40	44	0.0547264	0.000521313	0.582398	0.166417	0.683532	0.683188	0.631418	6.43581e-06
chr1_3780492	9904	0.984065	822.739	289.806	0.00252711	1-2780999-A-T	-999493	-999493	55	57	0.07125	0.000551537	0.362731	0.104111	0.878812	0.878572	0.680531	7.08111e-06
chr1_3780867	9905	1.00848	1614.88	342.128	0.000668897	1-3216743-T-G	-564124	-564124	10	11	0.0136476	0.000342403	-0.634138	0.175476	0.657034	0.657079	0.623676	4.12989e-06
chr1_3780875	9905	0.969107	1519.17	338.781	1.39266e-05	1-3553817-T-C	-227058	-227058	39	41	0.0508685	4.3056e-06	0.36723	0.0787372	0.0251975	0.0238894	0.133505	3.51898e-06
chr1_3889460	10061	1.00111	1588.27	341.746	0.000618368	1-4650702-G-T	761242	761242	17	19	0.0235732	0.000311607	-0.567909	0.156061	0.625037	0.625118	0.615037	4.03383e-06
chr1_3889528	10061	0.991838	976.41	304.09	0.000405871	1-4727019-C-T	837491	837491	166	194	0.240695	7.86492e-05	0.270316	0.0677126	0.329867	0.331134	0.506638	6.23328e-06
chr1_6463603	7297	1.02125	973.563	336.423	0.00248103	1-6984630-C-CA	521027	521027	93	105	0.130923	0.00131967	-0.18816	0.0581494	0.90171	0.907557	0.688668	7.33467e-06
chr1_6463665	7296	1.02129	740.59	314.681	0.00226624	1-6464441-T-C	776	776	42	43	0.0533499	0.000805558	-0.471275	0.139509	0.809919	0.807666	0.663197	9.64362e-06
chr1_6463703	7296	0.971347	552.538	294.225	0.000864839	1-6014374-A-G	-449329	-449329	115	130	0.161692	0.000155918	0.283909	0.0743226	0.391661	0.394154	0.533143	9.80234e-06
chr1_6464040	7298	0.998297	827.705	325.648	0.00175886	1-7451229-T-C	987189	987189	17	17	0.0210918	0.000737915	0.621898	0.182756	0.765723	0.767648	0.654431	7.62146e-06
chr1_6583848	7339	0.986916	491.253	279.185	0.000482306	1-6516767-G-GTA	-67081	-67081	125	144	0.180451	4.74771e-05	-0.320321	0.077837	0.217178	0.216363	0.435306	1.20519e-05
chr1_6583856	7339	1.05815	981.199	334.437	0.00140557	1-5915689-T-A	-668167	-668167	61	63	0.0783582	0.000674073	-0.475009	0.138555	0.731227	0.728193	0.645983	8.78899e-06
chr1_6594629	7326	1.034	842.684	319.449	7.51682e-05	1-7161810-C-T	567181	567181	15	15	0.0186104	1.60971e-05	0.684399	0.15663	0.0530947	0.0550391	0.226791	9.05726e-06
chr1_6594793	7325	1.03139	807.36	313.04	0.0030422	1-6554466-A-G	-40327	-40327	13	13	0.016129	0.00110944	0.669531	0.203728	0.909509	0.909707	0.689014	9.32673e-06
chr1_6594988	7324	1.02974	814.976	320.29	0.000367838	1-7017969-GT-G	422981	422981	271	344	0.427681	0.000106469	0.175186	0.044728	0.248375	0.246205	0.458162	9.16067e-06
chr1_9267048	5938	1.04033	941.809	341.496	0.00104489	1-9337819-C-G	70771	70771	249	299	0.370968	0.000552906	-0.276107	0.0792634	0.614639	0.608915	0.610418	8.37197e-06
chr1_9267053	5938	1.02247	956.523	342.63	0.00103636	1-10131895-C-G	864842	864842	17	17	0.0211443	0.000559702	-0.930506	0.267385	0.621238	0.619371	0.612993	7.51355e-06
chr1_9267057	5938	0.953834	362.484	265.37	0.000561589	1-8278542-GC-G	-988515	-988515	12	12	0.0148883	3.73024e-05	0.917094	0.219765	0.20248	0.202525	0.422409	1.34741e-05
chr1_9267071	5938	1.0038	609.103	307.074	0.00119723	1-9254768-G-A	-12303	-12303	118	130	0.16129	0.000318766	-0.30659	0.0843912	0.517248	0.516114	0.579047	1.0674e-05
chr1_9267080	5939	1.04911	823.415	331.943	0.000381674	1-9003206-C-T	-263874	-263874	57	57	0.0714286	0.0001469	0.534386	0.139337	0.245475	0.24845	0.459394	1.00112e-05
chr1_9267081	5939	1.02495	606.586	307.747	0.000378587	1-8903796-G-A	-363285	-363285	133	147	0.182382	7.97099e-05	-0.338955	0.0849767	0.190381	0.195431	0.416828	1.20037e-05
chr1_9267093	5939	1.02555	791.453	327.137	0.00028852	1-10154031-A-G	886938	886938	52	57	0.0708955	9.51611e-05	0.52665	0.133505	0.19578	0.194188	0.415742	9.22862e-06
chr1_9268195	5941	1.03063	716.015	319.529	0.00152833	1-8915915-C-T	-352280	-352280	52	56	0.0696517	0.000556396	-0.487356	0.139978	0.656734	0.65293	0.622025	1.0475e-05
chr1_9268217	5940	1.02359	612.114	303.287	0.00117022	1-9088645-T-C	-179572	-179572	193	221	0.274876	0.000284236	0.217721	0.0594302	0.49985	0.500363	0.574492	1.18105e-05
chr1_9268240	5940	1.03	641.622	306.877	0.000205815	1-9234844-C-G	-33396	-33396	277	357	0.44389	3.69796e-05	0.24357	0.0583382	0.116088	0.114819	0.330797	1.16513e-05
chr1_9268241	5940	0.909031	328.322	257.777	0.000986541	1-9272644-T-C	4403	4403	256	323	0.401741	6.44855e-05	0.190129	0.0470509	0.306769	0.320298	0.501721	1.12261e-05
chr1_9268242	5940	1.00284	511.133	289.599	0.00111441	1-9326644-C-G	58402	58402	12	13	0.016129	0.000191425	0.788505	0.209314	0.438756	0.433041	0.549091	1.26535e-05
chr1_9268253	5940	0.892621	167.862	206.008	2.14881e-08	1-9265692-C-G	-2561	-2561	98	109	0.135572	2.97878e-14	0.479907	0.0607195	9.999e-05	1.4439e-05	0.000232019	1.96775e-05
chr1_9268254	5940	0.968308	347.765	260.089	9.07807e-21	1-9268152-T-C	-102	-102	141	156	0.195	1.54557e-29	0.694466	0.0564015	9.999e-05	1.147e-17	5.86821e-16	1.53013e-05
chr1_9268255	5940	0.939737	277.813	242.131	1.42891e-21	1-9268749-C-T	494	494	136	151	0.187811	7.33884e-33	0.720187	0.0547012	9.999e-05	5.22618e-18	2.75373e-16	1.61346e-05
chr1_9268256	5940	0.892522	201.182	215.793	1.34313e-07	1-9266376-T-C	-1880	-1880	21	21	0.0260546	2.72225e-12	1.00819	0.139485	0.00039996	8.72307e-05	0.00121251	1.64066e-05
chr1_9268258	5940	0.96902	393.927	270.215	0.00656868	1-9714792-G-A	446534	446534	19	19	0.0235732	0.00128301	0.613426	0.189092	0.929907	0.929585	0.693576	1.35644e-05
chr1_9268261	5940	0.983035	449.265	282.821	0.00117518	1-9059365-A-G	-208896	-208896	13	13	0.0161692	0.00017189	0.873613	0.230207	0.416158	0.418758	0.544742	1.28921e-05
chr1_9268390	5938	1.03673	845.951	334.491	9.8272e-05	1-9234844-C-G	-33546	-33546	277	357	0.44389	3.38001e-05	0.224738	0.0535535	0.0720928	0.0716043	0.262891	9.15046e-06
chr1_9269545	5937	1.02432	740.109	321.585	2.94277e-06	1-9230648-A-G	-38897	-38897	283	368	0.456576	3.86374e-07	0.233479	0.0451906	0.00109989	0.00185483	0.0181143	9.8053e-06
chr1_9270197	5938	0.986251	494.488	293.026	0.000246705	1-9279725-C-T	9528	9528	26	26	0.0322581	3.05041e-05	0.633028	0.149979	0.118788	0.11896	0.336862	1.19282e-05
chr1_9270960	5939	1.03861	862.876	333.458	2.29669e-07	1-9265644-C-CT	-5316	-5316	219	279	0.346154	3.4671e-08	-0.330177	0.0586203	0.00019998	0.000140198	0.00186383	9.05786e-06
chr1_9270964	5939	1.03528	995.289	346.235	9.36425e-05	1-9267328-T-G	-3636	-3636	217	271	0.336228	4.36206e-05	0.312927	0.0756657	0.0790921	0.080539	0.280105	7.71956e-06
chr1_9270984	5939	1.00603	597.014	306.445	8.513e-05	1-9270962-G-A	-22	-22	135	147	0.186076	1.23877e-05	0.297166	0.0670912	0.0510949	0.0485459	0.2101	1.10233e-05
chr1_9270991	5939	1.04103	846.946	334.407	1.02316e-07	1-9270962-G-A	-29	-29	135	147	0.186076	1.45457e-08	0.372017	0.0642187	9.999e-05	5.79919e-05	0.000831602	9.34284e-06
chr1_9270996	5939	1.03046	742.824	325.105	5.49278e-06	1-9273498-C-G	2502	2502	139	152	0.189055	9.20779e-07	0.33301	0.066732	0.00389961	0.00339843	0.0301618	1.00885e-05
chr1_9271015	5939	1.04327	771.59	327.555	2.94734e-05	1-9265644-C-CT	-5371	-5371	219	279	0.346154	6.98783e-06	0.348236	0.0764065	0.0156984	0.0187284	0.113494	1.03729e-05
chr1_9271020	5939	1.02247	881.085	337.429	9.32586e-07	1-9259945-G-T	-11075	-11075	208	250	0.310945	2.00184e-07	-0.305372	0.0576515	0.00069993	0.000693457	0.00781679	8.15662e-06
chr1_9271021	5939	1.03313	919.551	342.373	0.0012694	1-8338228-G-C	-932793	-932793	15	15	0.0186104	0.000696236	0.966347	0.282622	0.678332	0.675939	0.629241	8.26308e-06
chr1_9271022	5939	1.05509	901.686	339.312	1.32312e-08	1-9259182-C-T	-11840	-11840	199	240	0.297767	1.89355e-09	-0.331973	0.0539203	9.999e-05	6.23611e-06	0.000105391	9.41985e-06
chr1_9271034	5939	1.0317	783.015	329.362	1.25467e-07	1-9270962-G-A	-72	-72	135	147	0.186076	1.42621e-08	-0.586764	0.101226	9.999e-05	7.23218e-05	0.00102321	9.63247e-06
chr1_9271040	5939	1.06308	905.792	340.687	0.00141432	1-8272513-C-CGTGTGT	-998527	-998527	100	106	0.133501	0.000760875	0.388962	0.114595	0.70343	0.699165	0.636518	9.75455e-06
chr1_9271045	5939	0.992	605.121	308.62	5.47633e-05	1-8390844-CG-C	-880201	-880201	12	12	0.015	7.77167e-06	1.00181	0.220952	0.0343966	0.0336117	0.166796	1.0067e-05
chr1_9271053	5939	1.02194	759.695	327.32	2.26796e-05	1-9259182-C-T	-11871	-11871	199	240	0.297767	5.1295e-06	-0.273255	0.0590721	0.0141986	0.0154778	0.0990629	9.43387e-06
chr1_9271058	5939	1.02454	829.135	335.624	0.000416759	1-8310669-A-G	-960389	-960389	134	148	0.18408	0.000176349	-0.348842	0.0920839	0.280772	0.28111	0.480272	8.76276e-06
chr1_9271070	5939	1.03911	869.185	336.298	0.00295569	1-9365464-G-A	94394	94394	41	41	0.0508685	0.00160146	-0.517017	0.162656	0.915708	0.918158	0.690207	9.01503e-06
chr1_9271113	5939	0.966284	368.894	267.628	0.00608675	1-9292400-C-T	21287	21287	216	259	0.322139	0.00109387	0.193591	0.0588336	0.90181	0.900837	0.686542	1.4255e-05
chr1_9271116	5939	1.03117	825.314	335.497	0.00242871	1-9232849-G-A	-38267	-38267	24	25	0.0314861	0.00126877	0.637469	0.196306	0.859314	0.858681	0.675563	9.11355e-06
chr1_9271118	5939	0.970095	651.717	313.311	0.00173122	1-8499348-C-A	-771770	-771770	9	9	0.011194	0.000568703	0.958838	0.275876	0.689631	0.688763	0.632859	8.2503e-06
chr1_9271124	5939	1.02144	631.748	307.971	0.00409449	1-9401336-G-C	130212	130212	14	16	0.0198511	0.00144673	0.590702	0.184092	0.926107	0.922174	0.691783	1.13143e-05
chr1_9271133	5939	0.957494	444.873	282.061	0.00060172	1-9806379-G-T	535246	535246	134	150	0.186104	6.95475e-05	0.289464	0.0719629	0.254475	0.253541	0.46226	1.12218e-05
chr1_9271142	5939	1.02863	945.481	342.508	0.00117331	1-9918844-G-GT	647702	647702	28	29	0.0359802	0.000640081	-0.709281	0.206021	0.663434	0.658768	0.624217	7.85093e-06
chr1_9271167	5939	1.03578	955.912	342.579	0.000177901	1-9412035-T-C	140868	140868	9	9	0.0111663	8.04706e-05	-1.57324	0.394646	0.142086	0.144311	0.368089	8.05846e-06
chr1_9271193	5939	1.03925	851.157	329.131	0.000914779	1-9708172-TTTTG-T	436979	436979	8	8	0.0100251	0.00037343	0.979814	0.27289	0.526547	0.5227	0.580981	9.21268e-06
chr1_9271194	5939	1.0543	868.163	336.016	0.000488555	1-9283928-G-A	12734	12734	72	77	0.0955335	0.000212574	-0.470166	0.125718	0.323768	0.320387	0.501811	9.74509e-06
chr1_9271195	5939	1.02163	691.074	318.692	0.0012531	1-9813494-G-A	542299	542299	264	329	0.408291	0.000433154	0.241055	0.0678966	0.570743	0.569708	0.598297	1.03535e-05
chr1_9271207	5939	1.01083	765.607	324.218	0.000937904	1-9237695-GCT-G	-33512	-33512	10	11	0.0136476	0.000346855	0.834188	0.231054	0.509149	0.507272	0.57553	8.82239e-06
chr1_9927318	6795	0.995783	653.617	293.043	0.00379677	1-9321445-C-T	-605873	-605873	161	176	0.218905	0.000993107	0.216772	0.0653249	0.916908	0.917415	0.690021	9.5182e-06
chr1_9927324	6795	0.990975	652.582	298.861	0.000115464	1-10846832-T-C	919508	919508	17	17	0.0210918	1.40812e-05	0.835687	0.189923	0.0751925	0.0745925	0.268872	9.28155e-06
chr1_9927337	6795	1.02593	704.784	302.666	0.00127025	1-9832237-C-T	-95100	-95100	10	10	0.0124378	0.00031003	0.836625	0.229818	0.582942	0.580023	0.601647	1.03844e-05
chr1_9927341	6795	0.956579	728.383	306.871	0.00560408	1-9099477-T-C	-827864	-827864	224	265	0.328784	0.00207731	0.156943	0.0506207	0.986801	0.984852	0.705627	6.81648e-06
chr1_9927342	6795	0.972037	439.267	266.71	0.00241767	1-10483420-G-A	556078	556078	10	10	0.0124688	0.00029794	0.932234	0.255339	0.660534	0.66636	0.626574	1.23795e-05
chr1_9927353	6795	1.00684	485.458	273.213	0.00050095	1-10009734-ATT-A	82381	82381	63	65	0.0806452	4.13058e-05	0.409542	0.098715	0.210779	0.21314	0.432113	1.3616e-05
chr1_9927363	6795	0.960801	551.399	288.308	0.00561819	1-9144187-C-T	-783176	-783176	23	24	0.0298507	0.00149449	-0.613633	0.191812	0.960704	0.958613	0.699351	9.23349e-06
chr1_9927372	6795	0.990325	613.26	296.583	2.04742e-05	1-10382809-T-C	455437	455437	190	230	0.285536	1.46351e-06	0.333859	0.0682166	0.0137986	0.0130707	0.0869917	9.84082e-06
chr1_9927373	6795	0.943549	496.782	274.67	0.00456875	1-9149065-G-A	-778308	-778308	14	14	0.0174129	0.000861811	0.608143	0.181052	0.910709	0.906964	0.68836	9.23664e-06
chr1_9927384	6795	1.04273	986.435	329.656	0.00292591	1-9966612-CA-C	39228	39228	14	14	0.0173697	0.00141952	1.08045	0.336134	0.937906	0.939818	0.695479	8.09175e-06
chr1_9927386	6795	1.0469	946.176	328.241	3.07982e-05	1-10436708-T-TAAAA	509322	509322	64	67	0.0861182	7.51392e-06	-0.647477	0.142567	0.0246975	0.0238301	0.133314	8.61605e-06
chr1_9927397	6795	0.969964	405.027	261.516	8.82083e-05	1-9219991-C-T	-707406	-707406	26	29	0.0359802	2.34022e-06	0.643517	0.134203	0.0411959	0.0392853	0.184012	1.32654e-05
chr1_9927398	6795	0.938319	351.119	247.969	0.000658552	1-9219991-C-T	-707407	-707407	26	29	0.0359802	2.52431e-05	0.52604	0.123331	0.228177	0.232549	0.447587	1.26544e-05
chr1_9927403	6795	1.02827	1108.13	341.728	0.000127547	1-8987579-G-C	-939824	-939824	253	313	0.389027	5.46109e-05	-0.331867	0.0813114	0.121488	0.123087	0.342676	6.68588e-06
chr1_11029715	7533	1.034	945.901	330.976	0.000397587	1-10370590-T-TAAGAAG	-659125	-659125	9	10	0.0127877	0.000150472	-1.35551	0.354007	0.306269	0.29786	0.489857	8.06924e-06
chr1_11029720	7533	0.927798	315.747	247.475	0.000312096	1-11441374-T-C	411654	411654	36	38	0.0471464	8.08593e-06	0.525176	0.116055	0.116088	0.114394	0.330154	1.31752e-05
chr1_11029721	7533	1.00235	738.076	316.937	0.0001567	1-10961007-C-T	-68714	-68714	182	219	0.271712	3.56002e-05	0.309632	0.0740006	0.108689	0.108558	0.322423	8.73954e-06
chr1_11029727	7533	1.02756	1078.24	342.986	0.000173559	1-10278146-C-T	-751581	-751581	21	22	0.0272953	7.90824e-05	-0.912802	0.228729	0.158084	0.160849	0.386236	6.84579e-06
chr1_11029740	7533	0.948182	405.751	267.931	0.000371174	1-11702129-ACT-A	672389	672389	19	19	0.0235732	2.28599e-05	0.822494	0.191793	0.159484	0.157835	0.383273	1.16333e-05
chr1_11029741	7533	1.00142	969.541	341.432	0.00230643	1-10580381-C-T	-449360	-449360	281	355	0.441397	0.00132196	-0.243939	0.0753995	0.892611	0.89315	0.684283	6.61917e-06
chr1_11029755	7533	0.976743	462.939	278.078	0.0020715	1-11945193-G-A	915438	915438	40	41	0.0508685	0.000322725	-0.669598	0.184479	0.624838	0.627336	0.615233	1.20699e-05
chr1_11029767	7533	0.946537	565.552	297.072	0.000576249	1-10745408-A-G	-284359	-284359	179	209	0.25995	0.00010062	-0.355302	0.090388	0.29777	0.303205	0.493386	8.26296e-06
chr1_11029777	7533	1.0372	999.372	338.672	0.00168532	1-11927649-T-A	897872	897872	8	8	0.0100756	0.000891446	-1.34289	0.400948	0.80382	0.804182	0.662459	7.76443e-06
chr1_11029779	7533	0.978553	450.087	275.233	0.0026118	1-10908051-C-T	-121728	-121728	28	29	0.0359802	0.000410724	0.490101	0.137485	0.69893	0.700219	0.637012	1.2544e-05
chr1_11029915	7533	1.00603	703.517	311.721	0.000907816	1-11790693-G-A	760778	760778	13	13	0.016129	0.000253493	0.765901	0.207352	0.472653	0.469216	0.561789	9.35462e-06
chr1_11030350	7533	0.999913	574.481	295.975	0.00127499	1-10742195-G-C	-288155	-288155	66	69	0.0856079	0.000266175	0.396412	0.107696	0.514449	0.51954	0.579925	1.1079e-05
chr1_11785896	7335	0.962464	622.765	293.46	5.83596e-05	1-11588431-A-T	-197465	-197465	165	195	0.242537	4.90974e-06	0.256255	0.0552827	0.0434957	0.0410627	0.188715	8.25617e-06
chr1_11785902	7335	1.01234	946.19	329.624	1.175e-09	1-11838976-G-T	53074	53074	170	193	0.24005	6.84523e-11	-0.400078	0.0595694	9.999e-05	9.33836e-07	1.78442e-05	7.19668e-06
chr1_11785975	7335	0.983702	611.163	295.067	5.621e-08	1-11838976-G-T	53001	53001	170	193	0.24005	7.47548e-10	-0.38542	0.0610118	0.00029997	4.08947e-05	0.000606159	9.51292e-06
chr1_11785987	7335	0.945664	447.505	271.351	0.000173962	1-11773853-A-G	-12134	-12134	238	289	0.358561	9.08601e-06	-0.226079	0.050249	0.0894911	0.0880532	0.29258	1.03873e-05
chr1_11786004	7335	1.01214	836.33	318.185	2.18854e-08	1-11838976-G-T	52972	52972	170	193	0.24005	1.00503e-09	-0.395523	0.0631181	9.999e-05	1.59508e-05	0.000254251	8.13323e-06
chr1_11786005	7335	0.969778	581.919	289.872	9.77121e-07	1-11794614-C-A	8609	8609	155	174	0.215881	2.14756e-08	-0.37273	0.0651464	0.00119988	0.000721398	0.00808577	9.22289e-06
chr1_11786639	7334	1.02034	1100.21	337.337	0.00166127	1-11668978-G-C	-117661	-117661	20	20	0.0248139	0.000856827	0.604404	0.179851	0.832817	0.834322	0.670128	6.45925e-06
chr1_11786653	7334	0.976793	788.118	311.726	0.000331566	1-11668978-G-C	-117675	-117675	20	20	0.0248139	7.5497e-05	0.643695	0.160835	0.238476	0.239936	0.453184	7.09178e-06
chr1_11786682	7334	0.980837	752.033	308.23	0.00136553	1-12148840-C-T	362158	362158	77	80	0.0992556	0.000383809	-0.284902	0.0795125	0.645535	0.650302	0.620899	7.60606e-06
chr1_11921075	7519	0.977955	448.527	272.265	1.05413e-11	1-11921082-C-CAG	7	7	92	93	0.115385	1.02622e-15	0.668131	0.0797033	9.999e-05	7.28088e-09	1.81564e-07	1.25446e-05
chr1_12031800	7059	0.998321	687.696	314.438	0.00502386	1-11535238-C-G	-496562	-496562	65	74	0.0918114	0.00206655	0.277401	0.0894279	0.972403	0.968791	0.701414	9.1743e-06
chr1_12200652	6699	1.00963	637.343	304.129	0.000856967	1-12109931-G-A	-90721	-90721	16	17	0.0210918	0.000197568	0.678466	0.180496	0.421758	0.416266	0.544	1.05292e-05
chr1_12201066	6698	0.983893	544.229	290.986	0.000154515	1-11335529-A-G	-865537	-865537	42	50	0.0620347	1.56716e-05	0.543644	0.124242	0.0844916	0.0845346	0.286828	1.06945e-05
chr1_12201070	6698	0.999785	811.498	328.313	0.000277798	1-12163782-T-C	-37288	-37288	11	11	0.0136476	9.37937e-05	-1.57857	0.399799	0.20158	0.20194	0.42189	7.83765e-06
chr1_15727455	7399	1.03698	841.632	325.336	3.84509e-08	1-15666843-A-G	-60612	-60612	247	313	0.388337	2.94576e-09	0.236877	0.0389643	9.999e-05	2.17265e-05	0.000339824	9.20931e-06
chr1_15934353	6803	1.02139	641.899	319.408	0.00144183	1-16102944-C-T	168591	168591	33	36	0.044665	0.000518354	-0.520465	0.148653	0.594341	0.594397	0.606077	1.11327e-05
chr1_16618363	6550	1.03719	704.864	333.275	2.23115e-05	1-16877689-G-C	259326	259326	169	169	0.217224	6.11546e-06	0.342041	0.0745649	0.0112989	0.0131548	0.0873313	1.1008e-05
chr1_16618951	6550	0.992483	454.073	299.077	0.000483437	1-17128917-G-A	509966	509966	25	25	0.0310174	8.52381e-05	0.523267	0.131732	0.19578	0.200108	0.420972	1.3452e-05
chr1_16635148	6531	0.963716	312.835	263.859	0.00168244	1-17574733-C-T	939585	939585	20	20	0.0248139	0.000166019	0.665552	0.174968	0.419558	0.42753	0.547756	1.65579e-05
chr1_16635165	6531	0.976581	354.679	271.756	0.00375303	1-16217992-C-T	-417173	-417173	9	9	0.011194	0.000618172	-0.880859	0.25514	0.740126	0.744796	0.649893	1.57394e-05
chr1_19329000	8686	0.99224	722.518	297.184	0.000372145	1-19872325-T-C	543325	543325	15	15	0.0186104	5.82016e-05	0.80139	0.197098	0.234677	0.239124	0.452414	8.44254e-06
chr1_20651872	7385	0.992347	428.66	275.431	0.000605743	1-21431172-T-C	779300	779300	109	113	0.140898	5.73674e-05	0.326938	0.0803394	0.226877	0.231977	0.447107	1.42387e-05
chr1_20651877	7385	1.04141	810.254	323.457	0.000224528	1-21044637-GT-G	392760	392760	16	19	0.02375	6.4862e-05	0.767375	0.189967	0.148785	0.151966	0.377004	9.78494e-06
chr1_20651887	7385	1.04328	931.407	337.391	0.000187098	1-21458837-C-T	806950	806950	21	21	0.0261845	7.50076e-05	-0.903654	0.225698	0.143986	0.145249	0.369079	8.5935e-06
chr1_20651890	7385	1.00363	478.591	285.743	0.00023049	1-20238557-A-T	-413333	-413333	11	12	0.0148883	2.20979e-05	1.17818	0.274229	0.10389	0.103453	0.316596	1.35725e-05
chr1_20651897	7385	0.961654	505.946	287.593	0.00149626	1-21195468-T-C	543571	543571	29	31	0.0384615	0.000266316	0.42993	0.116806	0.550345	0.549576	0.591536	1.01139e-05
chr1_20651901	7385	1.05131	856.357	329.632	0.00166173	1-20223150-C-T	-428751	-428751	17	17	0.0210918	0.000744995	0.651148	0.191503	0.750025	0.741941	0.649256	9.73328e-06
chr1_20651910	7385	1.01578	662.918	310.501	0.00270695	1-20210078-C-T	-441832	-441832	17	18	0.0223325	0.00091964	0.743156	0.222475	0.831417	0.830108	0.668673	1.0463e-05
chr1_20651917	7385	1.00611	785.983	324.875	0.000122751	1-19795173-T-TA	-856744	-856744	8	8	0.0100251	3.34483e-05	1.22576	0.291918	0.0910909	0.0904252	0.296986	8.37675e-06
chr1_20651929	7385	0.972443	603.326	304.528	1.64994e-09	1-20634511-G-C	-17418	-17418	258	316	0.392768	1.73239e-11	0.353271	0.0509208	9.999e-05	1.47353e-06	2.74621e-05	9.03438e-06
chr1_20651936	7385	1.01384	651.284	309.753	2.83116e-11	1-20654945-C-T	3009	3009	252	306	0.380597	1.80401e-13	0.434785	0.0569151	9.999e-05	1.43264e-08	3.40655e-07	1.05399e-05
chr1_20651957	7385	1.04797	953.325	338.168	0.000722272	1-20621031-A-AAATAAATT	-30926	-30926	217	249	0.31	0.000344159	0.323915	0.0896661	0.480352	0.474869	0.564067	8.59762e-06
chr1_20651963	7385	1.01993	826.409	329.155	0.00109382	1-19983824-T-C	-668139	-668139	42	44	0.0545906	0.000458186	-0.617951	0.174808	0.590241	0.586262	0.603928	8.5802e-06
chr1_20651989	7386	1.0417	881.136	334.664	2.48102e-05	1-20047718-TTGTGTGTG-T	-604271	-604271	255	343	0.425693	7.20545e-06	-0.365926	0.0804078	0.0161984	0.0181013	0.110652	9.01145e-06
chr1_20651993	7386	1.00065	560.687	299.007	0.000806162	1-20169543-G-A	-482450	-482450	38	38	0.0471464	0.000161294	0.440849	0.11567	0.365263	0.363452	0.521613	1.13974e-05
chr1_20652002	7386	1.02549	999.099	345.201	0.000177405	1-20623096-G-A	-28906	-28906	217	255	0.316377	8.54059e-05	-0.340299	0.0856807	0.153285	0.153563	0.37838	7.30834e-06
chr1_20652003	7386	1.00373	838.833	330.235	0.00262685	1-20488029-A-G	-163974	-163974	163	189	0.235075	0.00126803	0.242423	0.0746491	0.887611	0.889203	0.683209	7.74775e-06
chr1_20652004	7386	1.02716	778.438	323.017	0.000238896	1-21620852-A-ACT	968848	968848	30	30	0.037594	6.89205e-05	0.659872	0.163958	0.157984	0.16005	0.385645	9.46242e-06
chr1_20652005	7386	1.02446	853.854	329.626	7.76903e-05	1-21530574-G-A	878569	878569	32	32	0.0399002	2.26075e-05	0.705066	0.164312	0.0583942	0.0594121	0.23711	8.50567e-06
chr1_20652008	7386	1.00802	632.637	307.097	0.00289332	1-21459758-T-C	807750	807750	82	91	0.113184	0.000933737	0.297008	0.0890298	0.840116	0.838063	0.671118	1.05156e-05
chr1_20652019	7385	1.02827	939.559	339.957	0.000949409	1-19670970-T-C	-981049	-981049	11	11	0.0136476	0.00048302	-1.05593	0.29993	0.582142	0.577572	0.600951	7.88551e-06
chr1_20652021	7385	1.03522	1062.69	348.516	0.000126852	1-19827168-T-C	-824853	-824853	102	111	0.13806	6.41997e-05	0.476917	0.11799	0.114389	0.11561	0.332379	7.22771e-06
chr1_20652029	7385	1.04308	978.474	340.391	0.000919558	1-20291172-GTGTGTA-G	-360857	-360857	24	25	0.0315657	0.000470154	-0.814183	0.230779	0.576342	0.574124	0.599456	8.17203e-06
chr1_20652058	7384	1.01176	634.304	306.621	0.000110096	1-20241976-G-A	-410082	-410082	31	33	0.0409429	1.70698e-05	0.534437	0.122688	0.0656934	0.0650361	0.249872	1.07021e-05
chr1_20652070	7384	1.0417	989.72	340.812	0.000209565	1-20603888-A-G	-48182	-48182	198	230	0.28607	9.24228e-05	-0.361597	0.0914956	0.171583	0.17191	0.395779	8.02279e-06
chr1_20652088	7384	0.997355	740.214	321.615	0.000864578	1-19815035-C-T	-837053	-837053	172	204	0.253102	0.000298413	-0.256001	0.0701268	0.468853	0.474132	0.563753	8.4781e-06
chr1_20652091	7384	1.01787	584.277	301.05	0.00174859	1-21528013-T-G	875922	875922	20	20	0.0248756	0.000444051	0.588336	0.16603	0.634837	0.632704	0.616434	1.20044e-05
chr1_20652096	7384	1.033	965.927	339.706	9.54976e-05	1-19850362-G-GAA	-801734	-801734	37	41	0.0520305	3.76321e-05	0.717187	0.171947	0.0786921	0.0802399	0.279693	7.8612e-06
chr1_20652097	7384	1.02645	907.372	336.302	0.000722763	1-20279827-G-A	-372270	-372270	264	333	0.413151	0.000331565	-0.248292	0.0685428	0.472653	0.468306	0.561485	8.08791e-06
chr1_20652119	7384	0.992952	728.129	317.956	0.00527879	1-20141408-GGTGA-G	-510711	-510711	35	40	0.0496278	0.00231969	-0.423681	0.138155	0.980802	0.979119	0.704032	8.41084e-06
chr1_20773474	7348	0.929809	324.583	256.036	0.000850357	1-20623069-CAAA-C	-150405	-150405	278	346	0.43038	4.90966e-05	0.1446	0.0352066	0.265973	0.272972	0.475804	1.29803e-05
chr1_21218696	7809	1.03774	826.657	331.648	0.00160479	1-21330669-G-T	111973	111973	277	367	0.456468	0.000743334	0.213955	0.0629128	0.724128	0.721349	0.643924	9.41279e-06
chr1_22074127	7659	0.968717	581.112	293.609	0.00047306	1-21371258-AAG-A	-702869	-702869	64	72	0.09	7.12004e-05	0.372766	0.0928055	0.250775	0.254119	0.462505	9.17875e-06
chr1_22074136	7659	0.910152	412.318	266.175	0.00686515	1-22457392-G-T	383256	383256	26	26	0.0322581	0.00125242	0.437453	0.134554	0.956004	0.951057	0.697974	9.00493e-06
chr1_22074175	7659	0.957433	476.589	277.732	0.00581881	1-21591111-T-C	-483064	-483064	84	86	0.1067	0.00127129	0.29616	0.0912174	0.942506	0.94288	0.696154	1.04711e-05
chr1_22074176	7659	0.979162	604.461	296.941	0.00426474	1-22327499-C-T	253323	253323	14	14	0.0173697	0.00124093	0.696493	0.214054	0.926907	0.927317	0.693071	9.37297e-06
chr1_22074180	7659	1.01709	806.493	319.212	0.000717181	1-21255486-C-A	-818694	-818694	191	218	0.270574	0.000227271	0.198507	0.053328	0.427657	0.430976	0.548614	8.66064e-06
chr1_22074193	7659	0.994361	775.569	315.891	0.00398751	1-21882400-T-TACAC	-191793	-191793	12	14	0.0175439	0.00161007	0.656369	0.2066	0.956304	0.955393	0.698574	7.95847e-06
chr1_22074205	7659	0.988301	589.678	294.188	0.00260667	1-22664792-G-T	590587	590587	40	40	0.0497512	0.000631163	0.500008	0.14507	0.789821	0.78905	0.659693	1.01188e-05
chr1_22074212	7659	0.945039	366.307	256.918	4.89011e-05	1-22632362-A-G	558150	558150	10	11	0.0136476	8.06935e-07	1.01014	0.201328	0.0260974	0.0226486	0.128655	1.26417e-05
chr1_22074215	7659	1.00457	904.412	329.169	0.000897855	1-21563406-A-G	-510809	-510809	10	10	0.0124069	0.000365837	1.11332	0.309596	0.556944	0.554072	0.592501	7.21908e-06
chr1_22074217	7659	1.02071	705.217	306.901	0.000836338	1-22223173-A-G	148956	148956	183	207	0.256824	0.000205017	-0.212713	0.0567343	0.438056	0.4356	0.55002	1.00966e-05
chr1_22528803	7245	1.03864	801.848	328.557	0.000178417	1-22678038-A-G	149235	149235	10	10	0.0124069	5.68303e-05	0.866673	0.21285	0.119288	0.121439	0.340069	9.74844e-06
chr1_23558957	6026	1.00015	624.546	322.454	0.000217441	1-24310973-A-G	752016	752016	15	17	0.0211443	6.0862e-05	0.629313	0.155192	0.126387	0.126949	0.348161	1.02044e-05
chr1_23970470	5984	1.01783	570.216	314.066	9.30604e-05	1-23389521-A-G	-580949	-580949	60	66	0.0829146	1.75785e-05	0.321888	0.0740093	0.050495	0.0486633	0.210472	1.22976e-05
chr1_24538842	6012	0.999317	559.114	310.794	0.00046309	1-24778601-T-C	239759	239759	24	24	0.0297767	0.000110204	-0.886278	0.226784	0.227877	0.228448	0.444999	1.13463e-05
chr1_24538857	6012	1.00627	601.047	315.824	0.00444122	1-25027303-G-A	488446	488446	54	56	0.0696517	0.00182707	-0.396694	0.126369	0.931107	0.930316	0.693576	1.09636e-05
chr1_24538920	6012	1.0559	756.493	332.246	0.00279847	1-24191716-T-C	-347204	-347204	184	206	0.255583	0.0014093	0.172537	0.0536418	0.868413	0.868515	0.67802	1.12734e-05
chr1_24539255	6014	1.01598	707.439	329.269	0.00237876	1-25239806-G-A	700551	700551	10	10	0.0124069	0.0011139	0.913539	0.278074	0.809119	0.810035	0.664176	9.81503e-06
chr1_25244707	6218	0.983691	509.109	304.775	0.000537556	1-25566034-T-C	321327	321327	288	376	0.466501	0.00011317	0.133402	0.0341938	0.249575	0.246539	0.458162	1.14191e-05
chr1_25244732	6218	1.03199	540.967	310.546	0.00188911	1-24900739-G-A	-343993	-343993	12	12	0.0148883	0.00059685	0.673987	0.194669	0.632937	0.626827	0.615118	1.39628e-05
chr1_25244758	6218	0.99681	458.815	299.628	0.0038294	1-25141907-C-T	-102851	-102851	197	237	0.294264	0.00114191	-0.146709	0.0447552	0.831817	0.828861	0.668416	1.36367e-05
chr1_25244769	6218	1.02404	553.482	313.63	0.00480888	1-25745335-CTT-C	500566	500566	204	231	0.2875	0.00193563	0.162027	0.0519022	0.927807	0.9275	0.693119	1.30924e-05
chr1_25244777	6218	1.00707	620.306	321.196	0.00156408	1-24372529-G-A	-872248	-872248	15	15	0.0186567	0.000590947	0.702189	0.202653	0.614339	0.618195	0.612657	1.06694e-05
chr1_25244784	6218	1.01819	553.271	313.771	0.00301191	1-26216183-C-T	971399	971399	11	11	0.0136476	0.0011111	0.488999	0.148814	0.808719	0.806376	0.662776	1.26988e-05
chr1_25244785	6218	1.00877	650.006	326.164	0.00189828	1-24340810-G-A	-903975	-903975	128	142	0.176617	0.000813461	0.194818	0.057718	0.705329	0.705859	0.639016	1.02763e-05
chr1_25304376	6184	1.02009	659.491	325.92	0.00308906	1-25181780-C-T	-122596	-122596	258	317	0.3933	0.00141818	0.25977	0.080809	0.867613	0.865693	0.677363	1.07614e-05
chr1_25304381	6184	1.02032	692.757	331.493	2.68703e-06	1-25342566-A-C	38185	38185	93	98	0.121588	5.19604e-07	-0.59647	0.116796	0.00169983	0.00162256	0.0162256	1.02567e-05
chr1_25304431	6184	1.01976	602.681	322.611	0.002075	1-24568903-A-G	-735528	-735528	195	226	0.281095	0.000843992	0.266525	0.0792078	0.710529	0.706606	0.639328	1.17549e-05
chr1_25304434	6184	1.03232	750.931	337.82	0.00180785	1-25145672-G-GT	-158762	-158762	207	253	0.314677	0.000949514	0.275727	0.0827696	0.734927	0.731654	0.646819	1.00761e-05
chr1_25304475	6184	1.0369	652.297	325.788	0.00119868	1-24308510-G-A	-995965	-995965	15	15	0.0186104	0.000475657	-1.03597	0.29391	0.528347	0.525369	0.582031	1.18769e-05
chr1_25304480	6184	0.998421	556.567	315.352	0.00170378	1-25166190-A-C	-138290	-138290	19	21	0.0260546	0.000581565	-0.788595	0.227299	0.616838	0.613599	0.611414	1.1342e-05
chr1_25304481	6184	1.00522	578.643	316.061	0.00135209	1-25166190-A-C	-138291	-138291	19	21	0.0260546	0.000448525	-0.796948	0.225074	0.539046	0.540463	0.588111	1.13235e-05
chr1_25304497	6184	1.01943	597.409	316.103	6.68699e-08	1-25257119-C-G	-47378	-47378	211	257	0.318859	3.35979e-09	0.412846	0.0681697	9.999e-05	3.25396e-05	0.000493382	1.1838e-05
chr1_25817307	5664	1.04167	609.914	323.944	0.00252939	1-25547499-A-G	-269808	-269808	17	18	0.0225564	0.00108802	0.543579	0.165119	0.777122	0.773626	0.655783	1.30166e-05
chr1_25817314	5663	1.01718	638.389	326.022	0.00184765	1-25145354-A-G	-671960	-671960	10	10	0.012987	0.000786471	0.692118	0.204473	0.688931	0.68618	0.632334	1.09465e-05
chr1_25817318	5663	1.00356	682.875	328.291	0.000249729	1-25457371-T-C	-359947	-359947	9	9	0.0111663	8.29723e-05	0.853014	0.214386	0.157584	0.155559	0.380648	9.50884e-06
chr1_25817379	5663	1.00538	590.049	315.579	0.00115687	1-26158805-C-T	341426	341426	13	14	0.0173697	0.000368965	0.684445	0.190454	0.49575	0.492301	0.571549	1.11139e-05
chr1_25817397	5663	1.01555	577.014	313.956	0.00192521	1-26576962-A-AAAAT	759565	759565	16	17	0.0210918	0.000654009	-0.623161	0.181323	0.666233	0.664754	0.626217	1.20058e-05
chr1_25817448	5662	1.00982	499.07	309.939	0.00249969	1-26396025-G-A	578577	578577	129	141	0.175373	0.000826451	0.235662	0.0699118	0.710929	0.70954	0.640266	1.34605e-05
chr1_25817466	5662	0.954376	346.196	280.975	0.0040873	1-26420316-G-A	602850	602850	187	218	0.27125	0.000851238	0.171964	0.0511424	0.766223	0.773047	0.655554	1.41541e-05
chr1_25817476	5662	0.987186	400.886	292.057	0.00045163	1-26418542-T-TAA	601066	601066	211	244	0.303258	6.41851e-05	-0.203402	0.0503213	0.170583	0.170318	0.393939	1.47911e-05
chr1_26285372	5010	1.03254	601.71	344.765	0.00438099	1-25847844-CT-C	-437528	-437528	17	18	0.0223325	0.00281125	0.748944	0.249039	0.922908	0.924448	0.692504	1.25893e-05
chr1_26853217	4722	0.992741	480.367	325.033	0.00375727	1-26671431-T-G	-181786	-181786	38	41	0.0508685	0.00175083	0.415476	0.131815	0.837416	0.837912	0.671118	1.27339e-05
chr1_26857437	4718	1.02156	388.758	300.884	0.00367945	1-26200241-T-A	-657196	-657196	24	24	0.0297767	0.00111309	0.534473	0.162679	0.755424	0.754203	0.652644	1.83976e-05
chr1_26876291	4704	0.983787	330.992	293.4	0.00304868	1-26572953-C-A	-303338	-303338	247	316	0.39206	0.000757129	-0.227107	0.066882	0.639936	0.642968	0.619134	1.75738e-05
chr1_26876311	4704	0.973691	227.993	260.991	0.00195398	1-26054538-TC-T	-821773	-821773	31	32	0.0397022	0.000188963	-0.669453	0.177553	0.368163	0.372637	0.525008	2.40812e-05
chr1_26876320	4704	1.01521	491.459	327.123	0.000384658	1-25929240-T-C	-947080	-947080	177	208	0.258064	0.000132397	-0.351451	0.0910101	0.166683	0.166762	0.391272	1.40705e-05
chr1_26876326	4704	1.01927	466.586	322.559	0.00132915	1-26599283-TA-T	-277043	-277043	43	53	0.0659204	0.00050234	-0.464933	0.132466	0.455854	0.452987	0.556887	1.51441e-05
chr1_26876330	4704	1.05166	612.411	344.809	0.00140737	1-27767992-G-C	891662	891662	74	79	0.0982587	0.000814183	-0.454151	0.13456	0.563044	0.554351	0.592519	1.36337e-05
chr1_26876334	4704	1.00829	430.922	313.787	8.19535e-06	1-26787274-TTTC-T	-89060	-89060	12	12	0.0148883	9.47339e-07	1.244	0.249578	0.00319968	0.00335223	0.0298352	1.54609e-05
chr1_26876339	4704	1.00847	468.337	321.166	0.00429779	1-26386913-T-C	-489426	-489426	107	129	0.16005	0.00192048	0.402269	0.128761	0.867313	0.865117	0.6773	1.42396e-05
chr1_26876343	4704	0.997614	420.202	313.353	0.00227048	1-25983209-A-G	-893134	-893134	67	73	0.090796	0.000786894	-0.461567	0.136367	0.620238	0.616296	0.612174	1.49561e-05
chr1_26876347	4704	0.974543	308.156	288.542	0.00533704	1-27189933-G-A	313586	313586	11	11	0.01375	0.00140518	0.850041	0.264206	0.814319	0.815028	0.6653	1.79044e-05
chr1_26876352	4704	1.03776	510.052	328.786	0.00180793	1-26634865-A-G	-241487	-241487	9	10	0.0126582	0.000807452	1.21644	0.360165	0.586541	0.585834	0.603881	1.52568e-05
chr1_26876353	4704	0.98567	519.09	332.075	0.00137306	1-26424492-A-G	-451861	-451861	195	231	0.287313	0.000628016	0.338342	0.0981254	0.514149	0.516864	0.579373	1.13257e-05
chr1_26876363	4704	0.963131	299.896	285.087	0.000386502	1-26525801-C-T	-350562	-350562	46	46	0.0573566	4.25735e-05	0.503636	0.121608	0.119788	0.12045	0.338893	1.72128e-05
chr1_26876371	4704	0.988069	484.783	328.702	0.000833131	1-27234093-G-T	357722	357722	9	9	0.011194	0.000332619	1.12861	0.311634	0.339366	0.338105	0.509025	1.22923e-05
chr1_26876376	4704	0.960139	285.647	280.194	0.0019091	1-27077483-A-C	201107	201107	140	161	0.200748	0.000305136	0.236857	0.0649881	0.434857	0.4405	0.5516	1.77546e-05
chr1_26876379	4704	0.987077	266.769	274.612	0.00244999	1-26166771-C-T	-709608	-709608	17	18	0.0223881	0.000371061	0.696296	0.193834	0.479452	0.486552	0.569122	2.22137e-05
chr1_26876382	4704	1.0154	392.649	302.021	0.00147752	1-27530012-A-G	653630	653630	13	16	0.0198511	0.000368283	0.72166	0.200782	0.436556	0.432901	0.549057	1.76292e-05
chr1_26876383	4704	0.919001	221.616	260.919	0.00105469	1-26661704-C-T	-214679	-214679	11	12	0.0148883	7.85118e-05	0.791115	0.198148	0.237476	0.243399	0.455708	1.77472e-05
chr1_26876384	4704	0.965691	364.954	297.965	0.00343672	1-26396236-G-A	-480148	-480148	9	11	0.0136816	0.000966016	0.701272	0.210825	0.726027	0.72811	0.645983	1.43589e-05
chr1_26876385	4704	0.930783	215.796	255.021	0.00170687	1-26476311-G-A	-400074	-400074	9	9	0.0111663	0.000130523	0.929757	0.24054	0.341866	0.34191	0.510669	1.96449e-05
chr1_26876386	4704	0.991529	375.522	302.22	0.000122164	1-25958927-G-A	-917459	-917459	9	9	0.0111663	1.68594e-05	1.19368	0.273848	0.0478952	0.0461956	0.203666	1.61795e-05
chr1_26876387	4704	1.02097	555.673	338.389	0.00271241	1-26396236-G-A	-480151	-480151	9	11	0.0136816	0.00150526	0.846947	0.264919	0.770223	0.772255	0.655138	1.28313e-05
chr1_26876388	4704	0.979937	356.964	295.361	0.000646472	1-27563344-G-GAC	686956	686956	24	25	0.0311721	0.000111097	0.541152	0.138544	0.210779	0.214316	0.433123	1.59422e-05
chr1_26876390	4704	0.991313	319.024	290.493	0.00233132	1-26053005-G-T	-823385	-823385	217	259	0.32134	0.000504966	0.247995	0.0706863	0.529347	0.529236	0.583805	1.90219e-05
chr1_26876392	4704	0.998012	428.188	316.94	0.00243902	1-26021558-G-A	-854834	-854834	169	186	0.230769	0.000917392	-0.251609	0.0753069	0.652035	0.649369	0.620503	1.47094e-05
chr1_26876393	4704	0.9619	252.785	269.837	0.00174988	1-27520044-C-T	643651	643651	26	27	0.0334988	0.00020717	0.567337	0.151429	0.372663	0.376441	0.526905	2.02731e-05
chr1_26876394	4704	1.01037	500.43	327.797	0.00416072	1-26157675-C-T	-718719	-718719	9	9	0.011194	0.00205803	1.159	0.373484	0.871213	0.873734	0.679689	1.34633e-05
chr1_26876395	4704	1.02545	555.621	335.594	0.000867615	1-26383738-ATGGCTGCC-A	-492657	-492657	218	260	0.322581	0.000401047	-0.312321	0.0874546	0.371663	0.370345	0.52392	1.3139e-05
chr1_26876396	4704	1.00417	436.155	315.881	0.00231718	1-26390306-C-T	-486090	-486090	127	138	0.171216	0.000846332	-0.368539	0.109551	0.636136	0.634658	0.616555	1.49368e-05
chr1_26876409	4704	1.03652	516.888	330.61	5.87742e-05	1-26423823-C-T	-452586	-452586	166	186	0.230769	1.69201e-05	0.426243	0.0978055	0.0240976	0.0259187	0.141513	1.49589e-05
chr1_26876410	4704	0.995602	398.362	309.088	0.000343742	1-27207415-A-AGAT	331005	331005	14	14	0.0175	7.34816e-05	-1.17291	0.292577	0.127187	0.129375	0.350871	1.56014e-05
chr1_26876411	4704	1.0366	422.085	314.112	0.00314074	1-27454044-A-C	577633	577633	72	79	0.0980149	0.00117525	-0.371141	0.11351	0.725227	0.72179	0.644092	1.83262e-05
chr1_27344133	4481	0.965149	264.679	276.238	0.00993747	1-28057015-C-T	712882	712882	224	268	0.333333	0.0025243	-0.198868	0.0654018	0.935306	0.933351	0.693854	1.97363e-05
chr1_27344146	4481	0.993242	469.845	319.955	2.48721e-05	1-26819147-C-G	-524999	-524999	8	8	0.0100503	4.45248e-06	1.34958	0.289814	0.0128987	0.012007	0.0815204	1.30555e-05
chr1_27344159	4481	1.06147	589.408	339.338	0.00256968	1-27808311-T-TTTTATTTA	464152	464152	19	20	0.0253165	0.00143962	0.736725	0.229496	0.766723	0.760934	0.653583	1.48723e-05
chr1_27344167	4481	1.0045	367.372	300.13	0.000454766	1-27557748-C-T	213581	213581	8	9	0.0111663	8.12804e-05	1.06458	0.267217	0.150685	0.152335	0.377554	1.77659e-05
chr1_27344196	4481	1.00884	489.405	324.525	0.000421755	1-27683643-G-A	339447	339447	64	67	0.0867876	0.00013842	-0.549187	0.142633	0.185981	0.183179	0.406325	1.36534e-05
chr1_27344202	4481	0.967088	332.872	290.358	0.00217474	1-27504200-T-C	159998	159998	14	14	0.0173697	0.000460493	-1.07284	0.303607	0.523348	0.531431	0.584318	1.58723e-05
chr1_27344203	4481	1.03091	445.706	316.967	0.000284631	1-27882855-A-G	538652	538652	254	321	0.399254	7.22796e-05	-0.352238	0.0877756	0.106989	0.110205	0.32482	1.68523e-05
chr1_27344206	4481	1.00967	437.934	314.355	0.00122487	1-27746048-A-G	401842	401842	54	62	0.0776942	0.000384646	0.588075	0.164151	0.410759	0.410618	0.542023	1.5327e-05
chr1_27344207	4481	1.03695	590.144	339.446	0.000207805	1-27325623-G-A	-18584	-18584	17	18	0.0223325	8.8624e-05	-0.975108	0.246083	0.10499	0.104997	0.318719	1.31313e-05
chr1_27621877	4502	1.01062	397.515	321.026	0.00374374	1-27581862-G-A	-40015	-40015	120	137	0.169975	0.00163123	-0.222659	0.0701703	0.771823	0.771435	0.654988	1.69724e-05
chr1_27627077	4514	1.05526	522.82	340.901	0.00105602	1-27210041-A-G	-417036	-417036	45	46	0.0592784	0.000553193	0.60248	0.172964	0.40166	0.397834	0.535416	1.62595e-05
chr1_27627089	4514	0.99354	429.072	325.785	0.000607722	1-27793142-C-G	166053	166053	24	24	0.0297767	0.000217358	-0.616158	0.165011	0.232677	0.232323	0.447437	1.43198e-05
chr1_27823966	4625	1.01467	387.533	315.566	0.0045622	1-27893973-C-A	70007	70007	134	150	0.186567	0.00187804	-0.252103	0.0805213	0.825217	0.826151	0.667803	1.77924e-05
chr1_27880530	4759	1.04664	454.638	322.446	2.85573e-06	1-27881801-C-A	1271	1271	243	304	0.378109	3.86605e-07	0.370803	0.0717717	0.00119988	0.000932413	0.010115	1.79077e-05
chr1_27880578	4760	1.05572	515.727	334.531	0.00027262	1-27882851-T-C	2273	2273	253	316	0.393035	0.000106739	-0.296701	0.0757653	0.112689	0.11453	0.330322	1.65208e-05
chr1_27880597	4760	1.02312	604.368	349.051	0.000767539	1-28666286-A-G	785689	785689	192	233	0.289801	0.000455238	-0.305204	0.0862943	0.360564	0.360155	0.520144	1.19322e-05
chr1_27880606	4759	1.04207	493.054	332.663	1.97582e-16	1-27882851-T-C	2245	2245	253	316	0.393035	1.65808e-18	-0.699043	0.0755662	9.999e-05	2.71169e-14	1.10747e-12	1.61344e-05
chr1_27880609	4759	1.02985	496.016	333.955	1.14543e-11	1-27882851-T-C	2242	2242	253	316	0.393035	4.80113e-13	-0.553454	0.0738653	9.999e-05	3.18262e-09	8.20753e-08	1.50596e-05
chr1_27880610	4759	1.01243	369.294	309.978	0.00220636	1-27316537-C-T	-564073	-564073	88	92	0.114428	0.000711473	0.365479	0.10708	0.555744	0.551881	0.59209	1.84473e-05
chr1_27880618	4759	1.01934	354.846	304.822	0.00282051	1-28585265-T-A	704647	704647	10	10	0.0124069	0.000865925	0.903465	0.269082	0.627737	0.624627	0.615037	1.99202e-05
chr1_27880628	4759	1.00557	435.672	320.709	2.83564e-05	1-27893973-C-A	13345	13345	134	150	0.186567	5.32931e-06	-0.308981	0.0669166	0.0119988	0.0119531	0.0814224	1.50677e-05
chr1_27880642	4759	0.989071	335.05	300.541	0.00392651	1-27874018-C-G	-6624	-6624	63	64	0.0816326	0.00119863	0.393399	0.120529	0.732227	0.7363	0.647685	1.78861e-05
chr1_27880643	4759	1.02519	397.142	313.395	0.00449899	1-28468516-T-C	587873	587873	121	136	0.169154	0.00178085	-0.254414	0.0808468	0.828417	0.826606	0.667912	1.83571e-05
chr1_27880646	4759	1.0369	566.461	343.233	6.41602e-06	1-27881376-A-G	730	730	241	294	0.365672	2.11833e-06	-0.375351	0.0779342	0.00309969	0.00290175	0.0264189	1.36769e-05
chr1_27880650	4759	1.03096	500.422	334.536	4.06854e-08	1-27881376-A-G	726	726	241	294	0.365672	5.1675e-09	-0.41233	0.0689542	9.999e-05	1.43786e-05	0.000231283	1.50139e-05
chr1_27880665	4759	1.00661	334.213	298.231	0.00195666	1-27881816-A-G	1151	1151	251	319	0.396766	0.000480138	-0.313885	0.0891157	0.479452	0.477125	0.565035	1.97538e-05
chr1_27880675	4759	1.01153	424.227	317.834	0.000137316	1-27198751-G-A	-681924	-681924	55	56	0.0696517	3.12388e-05	-0.672097	0.159447	0.0530947	0.0544901	0.225643	1.59818e-05
chr1_27880682	4759	0.987645	414.168	318.225	0.0040056	1-27087029-AACACACACAC-A	-793653	-793653	153	182	0.232737	0.00168424	0.248169	0.0784459	0.812119	0.813805	0.665256	1.43538e-05
chr1_27881399	4760	1.06413	519.208	336.662	0.00124522	1-27881801-C-A	402	402	243	304	0.378109	0.000613485	0.262268	0.075919	0.451855	0.445622	0.553985	1.71054e-05
chr1_27881400	4760	1.02041	468.141	326.198	2.64017e-08	1-27882794-A-G	1394	1394	253	317	0.3933	1.9998e-09	-0.487454	0.0792966	9.999e-05	9.7286e-06	0.000160224	1.51852e-05
chr1_27881420	4761	1.02736	552.418	342.193	0.00144938	1-27199878-C-T	-681542	-681542	23	23	0.028536	0.000802967	0.753972	0.223133	0.539646	0.53845	0.58746	1.3348e-05
chr1_27881426	4761	0.988353	408.496	316.389	0.00422155	1-28672197-T-TTTTA	790771	790771	93	102	0.126866	0.00173709	0.304711	0.096601	0.827317	0.825532	0.667632	1.46112e-05
chr1_27881432	4761	1.04179	559.747	342.092	3.37224e-05	1-27862400-C-T	-19032	-19032	64	68	0.0843672	1.27108e-05	0.532032	0.120275	0.0155984	0.0155522	0.099459	1.41915e-05
chr1_27881433	4761	1.06254	511.539	336.478	5.95486e-11	1-27882794-A-G	1361	1361	253	317	0.3933	3.73968e-12	-0.56804	0.0791276	9.999e-05	1.00396e-08	2.43467e-07	1.72265e-05
chr1_27881435	4761	0.962651	295.476	289.122	0.00112504	1-28113515-T-C	232080	232080	132	150	0.186104	0.000191427	0.264576	0.0702335	0.29857	0.300331	0.491234	1.74209e-05
chr1_28149457	4883	1.06395	479.231	333.759	0.000726952	1-28053654-C-T	-95803	-95803	21	21	0.0260546	0.000316655	0.859301	0.236413	0.271473	0.26594	0.471373	1.85153e-05
chr1_28149513	4884	1.05019	515.729	339.368	3.97329e-06	1-28149490-T-C	-23	-23	142	159	0.19727	1.08778e-06	-0.444933	0.0897794	0.00159984	0.0014677	0.0149793	1.60709e-05
chr1_28335066	5026	0.993235	350.603	302.757	0.0018116	1-27502998-C-G	-832068	-832068	97	111	0.137717	0.000481516	-0.276756	0.0785919	0.473553	0.473761	0.563656	1.74951e-05
chr1_28335115	5027	0.994	325.968	298.414	0.000802098	1-28807820-C-CAATAAT	472705	472705	13	13	0.0165394	0.000157882	0.979599	0.256658	0.232677	0.23269	0.447587	1.88975e-05
chr1_28335120	5027	0.95555	270.037	280.983	0.00340795	1-28807820-CAATAATAAT-C	472700	472700	69	75	0.0954199	0.000669635	0.330947	0.096482	0.617638	0.622157	0.614149	1.82744e-05
chr1_28335121	5027	0.997113	449.348	325.999	0.000425032	1-27452008-C-T	-883113	-883113	10	10	0.0124069	0.000144623	-1.34984	0.351595	0.172083	0.17496	0.398762	1.39473e-05
chr1_28335140	5027	1.03759	506.739	339.561	0.00265211	1-28084139-C-T	-251001	-251001	13	13	0.016129	0.00149626	0.93719	0.292984	0.727327	0.726301	0.645365	1.5343e-05
chr1_28335141	5027	1.02709	429.37	322.086	0.000398778	1-28050198-TA-T	-284943	-284943	19	19	0.0238095	0.000122304	-1.10192	0.283871	0.145985	0.148139	0.372301	1.71484e-05
chr1_28335144	5027	1.00713	387.125	312.92	0.00126745	1-29008872-G-A	673728	673728	12	12	0.0148883	0.000388487	-1.11222	0.310689	0.388461	0.384496	0.528936	1.71023e-05
chr1_28335145	5027	1.03964	491.158	331.675	0.0014863	1-28941980-C-T	606835	606835	9	9	0.0117493	0.000681822	-1.18241	0.345219	0.508749	0.499517	0.57417	1.59968e-05
chr1_28335153	5027	1.04358	431.953	322.856	0.0012993	1-29329234-G-A	994081	994081	133	155	0.192308	0.000492187	0.364273	0.103621	0.413059	0.408627	0.540835	1.8558e-05
chr1_28335158	5027	1.04352	514.942	339.133	0.000526571	1-27562652-T-C	-772506	-772506	79	83	0.103491	0.000247088	-0.485636	0.131237	0.223378	0.219582	0.438389	1.55622e-05
chr1_28335170	5026	1.00156	336.238	303.092	0.00697542	1-27911665-T-C	-423505	-423505	11	11	0.0136816	0.00254863	-1.03741	0.341508	0.906209	0.904716	0.687748	1.91009e-05
chr1_28335180	5026	1.01658	406.075	317.805	0.00244201	1-28191936-G-A	-143244	-143244	16	18	0.0223881	0.00093369	-0.784576	0.23518	0.625637	0.622309	0.614149	1.71539e-05
chr1_28335182	5026	1.05497	471.174	330.463	0.000292635	1-28906534-G-C	571352	571352	40	42	0.0521092	0.0001049	-0.650745	0.165989	0.109489	0.112559	0.32726	1.80153e-05
chr1_28335186	5026	1.03177	503.44	335.18	0.000300061	1-28105800-G-GTGTGTGTGTA	-229386	-229386	23	26	0.0326633	0.000120729	-0.847819	0.218227	0.129687	0.130098	0.351809	1.49868e-05
chr1_28335193	5026	1.04745	522.353	341.455	0.00132806	1-27663798-G-A	-671395	-671395	10	10	0.0124069	0.000719711	-1.14896	0.336946	0.484052	0.47783	0.565424	1.56502e-05
chr1_28335202	5026	0.962238	284.621	287.507	0.000867063	1-28315314-C-A	-19888	-19888	186	211	0.261787	0.000130969	0.278516	0.0720719	0.235676	0.234795	0.449578	1.80413e-05
chr1_28335206	5026	1.03312	472.054	331.623	0.00612868	1-28708914-A-G	373708	373708	292	379	0.471393	0.00338592	-0.254115	0.0861706	0.940706	0.941551	0.695887	1.60954e-05
chr1_28335207	5026	0.994186	356.799	309.403	0.0029883	1-28134380-G-A	-200827	-200827	10	10	0.0124378	0.00101471	1.36518	0.412168	0.658634	0.658664	0.624217	1.72825e-05
chr1_28335215	5026	1.01788	522.02	341.206	0.001211	1-28057015-C-T	-278200	-278200	224	268	0.333333	0.000647123	0.281524	0.0818454	0.465853	0.460069	0.558568	1.34362e-05
chr1_28335221	5025	1.02187	519.107	340.068	0.000719081	1-27350918-G-A	-984303	-984303	21	22	0.0273632	0.000355858	0.821588	0.227999	0.30277	0.30151	0.491767	1.38005e-05
chr1_28335224	5025	1.07272	482.687	330.635	0.000646842	1-27340744-T-C	-994480	-994480	34	35	0.0436409	0.000259699	0.694511	0.18835	0.243676	0.237313	0.451303	1.9184e-05
chr1_28335227	5025	1.06494	458.218	325.011	0.00146816	1-27833688-C-T	-501539	-501539	168	194	0.241895	0.000591824	0.307452	0.0887419	0.469853	0.458937	0.558271	1.94587e-05
chr1_28335238	5025	1.02809	481.672	335.844	0.00391386	1-27673911-C-T	-661327	-661327	23	23	0.028536	0.00217636	0.707648	0.229295	0.843716	0.841956	0.672325	1.53665e-05
chr1_28335255	5025	1.04522	454.979	325.931	8.38307e-05	1-27510445-C-CT	-824810	-824810	8	8	0.0101266	2.21771e-05	1.57434	0.366508	0.029697	0.0316416	0.160485	1.77659e-05
chr1_28335286	5024	1.02425	492.313	337.082	0.00191999	1-27502876-A-G	-832410	-832410	126	143	0.177861	0.00100241	0.336825	0.101585	0.60114	0.601054	0.608053	1.47351e-05
chr1_28335300	5024	1.03499	344.189	304.898	0.00696618	1-29265370-C-CT	930070	930070	27	28	0.0351759	0.00262078	-0.543702	0.179492	0.90371	0.90418	0.687619	2.22882e-05
chr1_28335301	5024	1.05405	508.659	337.993	4.49485e-05	1-28547716-G-A	212415	212415	23	23	0.02875	1.55156e-05	-0.947827	0.2165	0.0160984	0.0179919	0.110219	1.66116e-05
chr1_28335313	5024	1.00255	309.511	295.137	0.00527002	1-27860686-G-C	-474627	-474627	29	33	0.0409429	0.00156537	0.474325	0.148907	0.80372	0.804395	0.662596	2.0863e-05
chr1_28335319	5024	1.02081	457.747	329.14	0.000343514	1-28307649-G-A	-27670	-27670	44	45	0.0561097	0.00012201	-0.634394	0.163404	0.139686	0.138675	0.362576	1.5563e-05
chr1_28335329	5024	0.954137	252.476	278.428	0.0199325	1-27685343-A-G	-649986	-649986	88	98	0.121588	0.00660158	-0.216976	0.0794379	0.9958	0.994447	0.707614	1.93807e-05
chr1_28335545	5024	1.04677	454.365	326.164	0.000437227	1-29130966-G-T	795421	795421	78	87	0.10794	0.000149997	-0.434895	0.113554	0.164384	0.163338	0.388856	1.79296e-05
chr1_28335550	5024	1.04992	501.025	335.069	0.00445339	1-29232776-C-T	897226	897226	38	39	0.0483871	0.00248561	0.51559	0.169297	0.883012	0.883834	0.681855	1.65199e-05
chr1_28335560	5024	1.02015	428.536	318.49	0.00831246	1-27534250-TTTTTTTTTTTG-T	-801310	-801310	42	43	0.0551282	0.00398593	0.48478	0.167337	0.970003	0.970859	0.701815	1.65659e-05
chr1_28335566	5024	0.964845	257.742	278.792	0.0012857	1-28963461-A-G	627895	627895	20	21	0.0260546	0.000173859	0.59548	0.157037	0.29677	0.298542	0.490102	2.02313e-05
chr1_28335567	5024	0.998373	399.045	315.399	0.00428187	1-29329034-GAGGTGGCGGCCTCTCAGACA-G	993467	993467	10	10	0.0124069	0.00173719	0.938052	0.297388	0.821918	0.820001	0.666353	1.58151e-05
chr1_28335593	5024	1.01078	378.783	313.947	0.00246083	1-28117563-T-C	-218030	-218030	246	306	0.380597	0.000876169	-0.263683	0.0786121	0.60124	0.601941	0.608308	1.78266e-05
chr1_28335607	5024	0.988359	315.735	295.413	0.000710437	1-27456239-G-A	-879368	-879368	14	15	0.0186567	0.000125358	0.689634	0.177946	0.20488	0.205656	0.424612	1.89045e-05
chr1_28335612	5024	0.993135	381.188	314.916	0.00244262	1-29070435-C-T	734823	734823	31	32	0.0397022	0.000884596	0.525581	0.15682	0.606139	0.609386	0.610418	1.60824e-05
chr1_28335626	5024	0.972831	259.04	279.941	0.00259553	1-27486150-G-GTATT	-849476	-849476	134	153	0.190299	0.0004559	0.279836	0.0791306	0.50055	0.503212	0.574575	2.10897e-05
chr1_28335635	5024	0.989487	306.119	295.371	0.00155555	1-28312227-C-T	-23408	-23408	23	25	0.0310174	0.000337293	0.540323	0.149349	0.380662	0.384224	0.528842	1.96222e-05
chr1_28335636	5024	0.991403	338.659	303.711	0.00478473	1-29319085-T-TGA	983449	983449	55	59	0.0733831	0.00162138	-0.346466	0.109126	0.805019	0.805454	0.662715	1.79279e-05
chr1_28335637	5024	1.05109	516.654	339.954	0.0010074	1-27581337-T-A	-754300	-754300	19	19	0.02375	0.00051576	-0.944464	0.269648	0.384162	0.381368	0.528273	1.61147e-05
chr1_28335643	5024	1.01293	452.916	326.809	0.000256295	1-27349367-GGCTC-G	-986276	-986276	26	27	0.0334988	8.23647e-05	-0.609206	0.15304	0.10469	0.105973	0.319896	1.50827e-05
chr1_28335644	5024	1.00774	358.271	310.54	0.00145945	1-27527454-G-T	-808190	-808190	12	14	0.0173697	0.000437291	0.859926	0.242387	0.407459	0.403632	0.538584	1.85403e-05
chr1_28335645	5024	1.05747	477.795	331.057	0.000859548	1-28905798-CTCTT-C	570153	570153	105	116	0.147583	0.000361943	0.396948	0.110296	0.316068	0.31031	0.496081	1.79881e-05
chr1_28335656	5024	1.02153	387.174	316.466	0.000937241	1-29317046-C-G	981390	981390	28	29	0.0360697	0.000293053	0.724324	0.198154	0.294571	0.294559	0.48806	1.84698e-05
chr1_28335659	5024	1.03941	514.454	337.24	0.00415851	1-27427546-C-T	-908113	-908113	48	55	0.0682382	0.00237846	0.584237	0.190988	0.875412	0.87492	0.679708	1.52543e-05
chr1_28335660	5024	0.967441	304.945	295.653	0.00528756	1-28116049-A-T	-219611	-219611	11	11	0.0138539	0.00158694	0.752542	0.236551	0.809519	0.810939	0.664436	1.73618e-05
chr1_28335661	5024	1.03568	443.387	330.015	0.00313196	1-27906382-A-C	-429279	-429279	26	26	0.0323383	0.00154297	0.67028	0.210141	0.743126	0.738832	0.648398	1.73636e-05
chr1_28335662	5024	1.01189	394.832	316.861	0.00100898	1-29255425-G-A	919763	919763	74	80	0.0992556	0.000322585	-0.405757	0.111785	0.323368	0.323121	0.502842	1.72044e-05
chr1_28335663	5024	1.02714	572.758	348.433	0.000596865	1-28524533-G-A	188870	188870	13	13	0.016129	0.000342725	1.11537	0.30866	0.279272	0.277393	0.47815	1.28594e-05
chr1_28335665	5024	1.0603	469.562	330.429	0.00192941	1-27639694-G-A	-695971	-695971	38	46	0.0582278	0.000895977	0.532403	0.159028	0.576942	0.569218	0.598105	1.85609e-05
chr1_28335667	5024	0.986169	237.184	273.861	0.00221996	1-28003423-C-T	-332244	-332244	9	9	0.0111663	0.000318659	1.01879	0.280423	0.411259	0.416518	0.54402	2.4857e-05
chr1_28335668	5024	1.03954	406.094	319.1	0.00214589	1-27736832-C-T	-598836	-598836	24	24	0.03	0.000821735	-0.756878	0.224428	0.568643	0.564062	0.596056	1.93378e-05
chr1_28335669	5024	1.06315	449.105	325.331	0.00609041	1-28896829-G-A	561160	561160	108	119	0.147643	0.00306835	-0.334445	0.11223	0.931307	0.927841	0.693215	1.96801e-05
chr1_28335670	5024	1.04434	556.286	343.28	0.00128742	1-28786254-C-T	450584	450584	15	16	0.0198511	0.000718752	0.913597	0.267895	0.49505	0.49049	0.570739	1.44657e-05
chr1_28335674	5024	1.01551	399.345	317.348	0.000299249	1-27712383-G-A	-623291	-623291	9	9	0.011194	7.74634e-05	-1.4515	0.363251	0.106589	0.108235	0.322324	1.73433e-05
chr1_28335682	5024	0.982722	364.079	308.442	0.00045073	1-29144843-A-AT	809161	809161	211	254	0.316062	0.00010038	-0.245285	0.0623903	0.159184	0.157416	0.382895	1.58804e-05
chr1_28335687	5024	1.0031	353.188	306.467	0.0046714	1-28130518-C-T	-205169	-205169	16	16	0.0199005	0.00165322	-1.2003	0.378749	0.808319	0.807782	0.66322	1.83379e-05
chr1_28335690	5024	1.02001	350.795	307.591	0.000854486	1-28282734-T-C	-52956	-52956	34	35	0.0434243	0.000213943	0.604944	0.161829	0.249775	0.250389	0.460372	2.02215e-05
chr1_28335700	5024	1.00424	439.06	324.138	0.000228708	1-28236497-G-T	-99203	-99203	19	20	0.0248139	6.74498e-05	-0.979245	0.242993	0.0924908	0.0944432	0.303479	1.48439e-05
chr1_28335701	5024	1.01107	357.461	306.813	0.00309073	1-28254553-A-G	-81148	-81148	39	41	0.0508685	0.00100632	-0.552138	0.166579	0.666233	0.664779	0.626217	1.89195e-05
chr1_28335706	5024	0.980446	321.79	298.748	0.0122395	1-28252604-C-CT	-83102	-83102	245	298	0.370513	0.0047703	0.188824	0.0665125	0.983302	0.981781	0.704995	1.77363e-05
chr1_28335710	5024	1.04859	548.38	343.37	0.00173516	1-27621329-C-T	-714381	-714381	11	11	0.0137157	0.000998689	1.08824	0.328103	0.59944	0.592799	0.605707	1.49932e-05
chr1_28335717	5024	0.975913	255.84	279.47	0.00922473	1-27349367-GGCTC-G	-986350	-986350	26	27	0.0334988	0.00242374	-0.488723	0.160068	0.912709	0.910515	0.689023	2.17365e-05
chr1_28335723	5024	1.03465	487.225	336.004	0.000726504	1-27470586-TC-T	-865137	-865137	46	54	0.0685279	0.000331454	0.630442	0.174033	0.285171	0.282504	0.481103	1.57181e-05
chr1_28335733	5024	1.05447	491.32	335.63	0.0011166	1-28467379-TTGTGTGTGTG-T	131646	131646	191	211	0.262755	0.000532493	0.320795	0.0918187	0.40486	0.396204	0.534244	1.72337e-05
chr1_28335741	5024	1.03511	510.291	339.243	0.00173317	1-28978266-A-T	642525	642525	55	59	0.0735661	0.000928845	-0.52884	0.158451	0.576542	0.571469	0.598804	1.50428e-05
chr1_28335742	5024	1.02721	418.72	320.504	0.00078125	1-28245806-G-C	-89936	-89936	194	225	0.279156	0.000258674	-0.349073	0.0946411	0.269573	0.266992	0.472125	1.75963e-05
chr1_28335746	5023	1.03316	456.432	329.878	0.00315441	1-29031347-T-C	695601	695601	41	42	0.0521092	0.00155204	0.51517	0.161601	0.754525	0.7525	0.652469	1.66499e-05
chr1_28335766	5023	1.01456	359.933	308.835	0.00180413	1-27360130-C-T	-975636	-975636	16	17	0.0211443	0.000545	0.72396	0.207594	0.467953	0.470859	0.562378	1.91451e-05
chr1_28335769	5023	1.01598	427.338	324.091	0.0019453	1-28467379-T-TTG	131610	131610	49	51	0.065051	0.000805064	0.469833	0.139075	0.556144	0.557471	0.593428	1.62483e-05
chr1_28335771	5023	0.968323	240.241	273.162	0.00678033	1-27633743-A-G	-702028	-702028	134	163	0.202233	0.00142313	0.231687	0.072096	0.811319	0.814057	0.665296	2.2152e-05
chr1_28335773	5023	1.0024	283.655	286.123	5.80039e-05	1-28724844-C-T	389071	389071	13	13	0.016129	3.68193e-06	0.992533	0.21127	0.0160984	0.0161421	0.102038	2.27467e-05
chr1_28335776	5023	0.987912	296.865	294.875	0.00340737	1-27673911-C-T	-661865	-661865	23	23	0.028536	0.000898419	0.602127	0.179896	0.642136	0.642143	0.618937	2.00558e-05
chr1_28335803	5023	0.982165	323.671	299.755	0.00878239	1-29304538-G-A	968735	968735	280	389	0.483791	0.00320864	0.191593	0.0645977	0.944606	0.94438	0.696256	1.78067e-05
chr1_28335804	5023	1.02822	484.211	335.464	0.00231953	1-28408668-A-AT	72864	72864	12	12	0.0151899	0.00120438	-0.977754	0.299691	0.665733	0.66376	0.625999	1.5297e-05
chr1_28335806	5023	0.984111	312.589	296.856	0.00851152	1-29117597-G-A	781791	781791	10	10	0.0124378	0.00294482	0.842161	0.28139	0.933707	0.932894	0.693852	1.86427e-05
chr1_28335810	5023	0.984285	310.254	295.705	0.000721429	1-28408668-A-AT	72858	72858	12	12	0.0151899	0.000128807	0.890202	0.230107	0.20028	0.206918	0.425809	1.88015e-05
chr1_28335811	5023	1.06469	485.273	332.381	0.000230431	1-27779343-G-GT	-556468	-556468	20	23	0.0299479	8.38003e-05	-1.17435	0.295328	0.0864914	0.0890785	0.294945	1.83519e-05
chr1_28335812	5023	0.97583	267.854	283.989	0.0104656	1-28226418-G-A	-109394	-109394	162	181	0.22796	0.00309536	-0.229718	0.0771578	0.944406	0.942961	0.696181	2.07518e-05
chr1_28335822	5023	0.995218	301.077	289.135	0.00452743	1-28874273-A-AAAAT	538451	538451	14	15	0.0191816	0.00115042	0.651876	0.198993	0.748725	0.746591	0.650533	2.05987e-05
chr1_28335823	5023	0.973313	356.038	306.524	0.00310589	1-27355635-T-C	-980188	-980188	106	120	0.149254	0.00100676	0.276576	0.0834456	0.676732	0.680502	0.630776	1.53867e-05
chr1_28335824	5023	0.966775	245.863	275.39	0.000397659	1-27467738-C-T	-868086	-868086	22	22	0.0272953	3.24128e-05	0.682224	0.162186	0.10339	0.102107	0.314593	2.14503e-05
chr1_28498261	5382	0.950666	217.957	252.061	0.00202872	1-28729981-G-C	231720	231720	16	17	0.0210918	0.000153492	0.666374	0.174262	0.377862	0.382013	0.528408	2.19862e-05
chr1_28509334	5397	1.03459	496.382	322.072	1.2765e-05	1-28468516-T-C	-40818	-40818	121	136	0.169154	2.19438e-06	0.528454	0.109894	0.00509949	0.00522276	0.0427635	1.54232e-05
chr1_28509340	5397	0.978556	400.951	305.544	0.00188733	1-29454041-C-T	944701	944701	8	9	0.0111663	0.000537403	0.850875	0.243716	0.538146	0.541376	0.588649	1.40816e-05
chr1_28509358	5397	1.00957	450.599	316.606	0.00125114	1-29439729-T-C	930371	930371	211	254	0.315136	0.000413842	0.232163	0.0651644	0.424758	0.426454	0.547699	1.48879e-05
chr1_28509366	5397	0.996471	493.109	324.542	8.09926e-05	1-28511432-G-A	2066	2066	17	17	0.021197	2.04628e-05	0.97304	0.225545	0.0387961	0.0396604	0.18495	1.26646e-05
chr1_28509367	5397	1.02884	409.105	309.265	0.000891614	1-28196117-A-G	-313250	-313250	32	34	0.0421836	0.00023434	0.508819	0.136987	0.29607	0.292547	0.48687	1.81636e-05
chr1_28509370	5397	1.05299	555.149	332.727	0.000401752	1-28885032-AACAC-A	375662	375662	93	104	0.129676	0.000158507	-0.372493	0.0976203	0.180582	0.179897	0.403184	1.51406e-05
chr1_28509380	5397	0.992859	432.428	314.103	0.00105566	1-27609849-A-C	-899531	-899531	18	19	0.0235732	0.000320405	0.773314	0.212941	0.372863	0.370128	0.523899	1.4155e-05
chr1_28509382	5397	0.981136	396.407	307.858	0.000561298	1-29289395-A-G	780013	780013	11	12	0.0148883	0.000129124	0.823241	0.212833	0.20438	0.207111	0.426119	1.44544e-05
chr1_28509390	5397	0.996368	430.467	310.867	7.29837e-05	1-28471828-C-T	-37562	-37562	34	37	0.0461347	1.18618e-05	0.467864	0.105396	0.030197	0.0313697	0.159491	1.44992e-05
chr1_28509398	5397	1.01437	416.207	308.248	0.00053581	1-28280665-T-TG	-228733	-228733	11	12	0.0148883	0.00012324	-0.799573	0.206084	0.192981	0.194324	0.415871	1.65396e-05
chr1_28509415	5397	1.03024	493.881	323.537	0.00984986	1-27634290-C-T	-875125	-875125	18	21	0.0261845	0.00520834	0.621175	0.221045	0.990401	0.991925	0.707369	1.51558e-05
chr1_28509421	5397	1.02307	590.419	336.583	0.00118553	1-28875732-T-C	366311	366311	13	13	0.016129	0.000579854	1.14496	0.329938	0.49915	0.492518	0.571713	1.22111e-05
chr1_28509424	5397	1.01946	623.525	343.567	0.000664774	1-28511439-C-T	2015	2015	91	100	0.126263	0.000350008	0.439459	0.121804	0.333367	0.330211	0.506053	1.13443e-05
chr1_28509431	5397	1.00459	403.615	305.26	0.00279972	1-28068893-G-A	-440538	-440538	17	18	0.0223325	0.000865533	0.612277	0.18235	0.675932	0.675634	0.629105	1.61783e-05
chr1_28509438	5397	1.00172	448.473	314.647	0.000833147	1-29445052-C-G	935614	935614	176	202	0.25062	0.000244589	0.21396	0.0577782	0.312569	0.31108	0.496643	1.43335e-05
chr1_28509441	5397	0.992212	404.311	305.775	3.5709e-05	1-27827258-CAA-C	-682183	-682183	29	31	0.0384615	4.16941e-06	0.469364	0.100485	0.0148985	0.0148639	0.0962211	1.50848e-05
chr1_28509443	5397	1.00993	481.474	323.827	0.00198825	1-27959314-A-C	-550129	-550129	20	20	0.0248756	0.000821631	0.722578	0.214256	0.615438	0.612067	0.611068	1.39607e-05
chr1_28509485	5398	0.981415	437.708	309.038	0.000989122	1-29411766-C-T	902281	902281	31	31	0.0385572	0.000264337	0.546189	0.148313	0.358764	0.36057	0.52031	1.31113e-05
chr1_28509490	5398	0.989244	445.208	315.887	0.00096713	1-28818676-C-T	309186	309186	290	391	0.485112	0.000300296	-0.241271	0.0661221	0.357264	0.355199	0.517645	1.34736e-05
chr1_28509512	5396	0.998587	403.251	307.243	0.00187469	1-28111970-T-C	-397542	-397542	19	19	0.0235732	0.000552348	0.7256	0.208285	0.536946	0.53145	0.584318	1.56687e-05
chr1_28509514	5396	0.997977	379.616	299.471	0.00023102	1-28297869-A-AAATAATAAT	-211645	-211645	12	13	0.0164141	3.42249e-05	0.895039	0.213432	0.080092	0.0844627	0.286828	1.65882e-05
chr1_32175635	4844	1.03431	409.246	308.779	0.00382001	1-31343688-ATT-A	-831947	-831947	279	357	0.443878	0.0013496	-0.188327	0.0583199	0.782522	0.780668	0.657464	1.86799e-05
chr1_32175872	4843	0.989022	360.521	297.782	0.00445708	1-32733839-G-C	557967	557967	17	17	0.0210918	0.00133242	0.628082	0.194273	0.80052	0.803437	0.662396	1.66178e-05
chr1_32176026	4843	0.997148	373.708	305.441	7.90694e-05	1-31177641-TA-T	-998385	-998385	16	16	0.0199005	1.09464e-05	0.987432	0.221532	0.030097	0.0294475	0.153483	1.67736e-05
chr1_32176030	4843	1.02564	440.341	318.225	0.00162563	1-31223570-A-C	-952460	-952460	49	53	0.0657568	0.000582842	0.366248	0.105583	0.49885	0.499238	0.574136	1.65949e-05
chr1_32197157	4859	0.980078	353.78	299.434	0.00155436	1-32982858-A-ACCATCCAT	785701	785701	19	21	0.0260546	0.000369954	0.499248	0.138949	0.430657	0.433091	0.549111	1.60987e-05
chr1_32231288	4699	1.07125	569.306	342.037	0.00178281	1-31290693-C-T	-940595	-940595	103	116	0.144279	0.00100568	-0.370473	0.111765	0.610639	0.607506	0.610161	1.61503e-05
chr1_32231289	4699	0.974932	452.158	323.993	0.00177659	1-31452960-T-C	-778329	-778329	229	282	0.350746	0.000723484	-0.235348	0.0690486	0.563644	0.564266	0.59606	1.22295e-05
chr1_32231304	4699	1.02486	542.431	338.589	0.00011392	1-31461854-A-G	-769450	-769450	21	22	0.0272953	4.44654e-05	0.846789	0.204982	0.0544946	0.055304	0.22741	1.34168e-05
chr1_32231314	4699	0.991142	389.756	312.422	0.00256299	1-31433042-A-ACAG	-798272	-798272	122	133	0.165423	0.000893425	-0.254994	0.0761478	0.634037	0.636023	0.616775	1.55549e-05
chr1_32231328	4699	0.997601	400.09	311.859	0.0185127	1-31859314-T-A	-372014	-372014	115	124	0.155388	0.00941105	0.19791	0.0758254	0.9996	0.999437	0.708491	1.57068e-05
chr1_32231347	4699	1.03244	613.994	347.998	0.00173904	1-32577991-C-T	346644	346644	68	74	0.0918114	0.00108225	0.419402	0.127339	0.646435	0.643031	0.619134	1.23312e-05
chr1_32231367	4699	1.06219	606.82	347.284	0.000150052	1-31469519-G-GT	-761848	-761848	28	29	0.0368957	7.47781e-05	0.877722	0.21918	0.0716928	0.0728552	0.265262	1.44972e-05
chr1_32231379	4699	1.02795	519.471	336.76	0.000517291	1-32319353-T-C	87974	87974	20	22	0.0272953	0.000230292	0.990818	0.266425	0.223978	0.224054	0.44121	1.42384e-05
chr1_32231415	4699	1.04042	538.822	339.094	0.000821607	1-32634993-C-T	403578	403578	25	25	0.0310945	0.000404607	-0.771957	0.216305	0.339966	0.338674	0.509279	1.46398e-05
chr1_32231442	4699	0.986277	456.774	324.467	7.91086e-06	1-31552149-CT-C	-679293	-679293	293	396	0.492519	1.37237e-06	0.310405	0.0632506	0.00519948	0.00391875	0.0338884	1.2915e-05
chr1_32334205	4591	1.00805	501.455	329.036	0.00145032	1-31682009-A-G	-652196	-652196	75	79	0.0980149	0.000630775	-0.401305	0.116427	0.514249	0.513174	0.57799	1.32687e-05
chr1_32334315	4592	1.03717	613.898	347.068	0.00096436	1-33313442-T-C	979127	979127	212	265	0.329602	0.000561764	0.279139	0.0802351	0.435256	0.428927	0.54804	1.26373e-05
chr1_32680284	4497	1.0431	588.111	340.565	0.000111184	1-31899223-G-A	-781061	-781061	9	9	0.0111663	4.55518e-05	-0.838289	0.20321	0.0531947	0.0551941	0.227253	1.35976e-05
chr1_33326789	5687	1.01967	799.558	340.778	0.00173124	1-33843438-G-C	516649	516649	183	216	0.26799	0.000952791	-0.264207	0.0793351	0.742626	0.742987	0.649309	8.85614e-06
chr1_33326823	5687	1.03578	845.052	345.79	0.00124742	1-33694280-G-A	367457	367457	9	9	0.0111663	0.000726255	0.878842	0.257924	0.642936	0.63673	0.616906	9.11531e-06
chr1_33326827	5687	1.02075	701.767	328.949	0.00296085	1-32698214-CA-C	-628613	-628613	11	12	0.0152672	0.00142188	-0.6929	0.215598	0.872113	0.870854	0.678831	1.01485e-05
chr1_33326832	5687	1.0209	653.125	323.798	6.88482e-05	1-32345048-C-T	-981784	-981784	11	11	0.01375	1.65744e-05	0.896794	0.205554	0.0388961	0.0408345	0.187993	1.09128e-05
chr1_33326909	5687	1.03548	817.464	338.91	0.00027784	1-33225285-G-A	-101624	-101624	25	26	0.0322581	0.000120836	0.643715	0.1657	0.194481	0.189471	0.411779	9.40842e-06
chr1_33326942	5687	1.01542	607.672	311.204	0.000174137	1-34248634-T-A	921692	921692	34	35	0.0434243	3.42482e-05	0.515171	0.122853	0.0962904	0.096327	0.306127	1.1392e-05
chr1_35182048	5238	1.04729	618.915	334.825	0.000830586	1-34727279-T-TA	-454769	-454769	12	12	0.0152284	0.000376023	0.723108	0.201499	0.387461	0.379327	0.527734	1.31977e-05
chr1_35434089	4966	0.988716	301.269	280.423	2.1822e-57	1-35434089-T-C	0	0	40	43	0.0542929	6.05126e-77	1.64474	0.0693098	9.999e-05	2.69957e-54	9.30764e-52	1.9852e-05
chr1_35434151	4968	1.01232	471.478	318.05	0.00337834	1-34471790-A-G	-962361	-962361	264	340	0.421836	0.00137435	0.179581	0.0557036	0.793421	0.793511	0.660182	1.44409e-05
chr1_35434182	4968	1.06024	610.344	339.277	0.00176017	1-36162550-T-C	728368	728368	11	13	0.016129	0.000945468	-1.11498	0.334581	0.641136	0.633802	0.616434	1.42755e-05
chr1_35434212	4967	1.03373	534.032	329.13	0.000423914	1-35736984-G-A	302772	302772	43	45	0.0558313	0.000155118	-0.557913	0.146002	0.190081	0.189572	0.411779	1.42722e-05
chr1_35434248	4967	1.03698	467.021	317.587	0.000423054	1-36275116-T-TACAC	840868	840868	223	265	0.329146	0.000117371	0.260841	0.0670172	0.163784	0.165892	0.391001	1.65957e-05
chr1_35434251	4967	0.984321	451.361	314.762	0.00075401	1-36167707-C-T	733456	733456	9	9	0.0111663	0.000217743	0.930888	0.249328	0.29747	0.295801	0.488752	1.29262e-05
chr1_35434252	4967	0.988219	424.879	311.535	0.0010711	1-36373113-T-C	938861	938861	11	13	0.016129	0.000307954	0.740859	0.203411	0.370663	0.371503	0.524257	1.40372e-05
chr1_35434291	4967	1.02558	608.969	340.11	0.00110454	1-35852234-C-T	417943	417943	44	49	0.0609453	0.000572788	-0.491559	0.141512	0.477952	0.477478	0.565185	1.19964e-05
chr1_35435481	4964	1.03133	446.449	315.425	2.29539e-05	1-35454378-A-G	18897	18897	24	26	0.0323383	3.45442e-06	0.687053	0.145818	0.0079992	0.00871336	0.063949	1.68607e-05
chr1_35602075	5112	1.03383	475.887	315.844	0.00171595	1-34635452-A-G	-966623	-966623	100	111	0.137717	0.000592336	-0.363058	0.104799	0.549645	0.54268	0.58942	1.60239e-05
chr1_35602087	5112	0.912043	215.049	248.171	0.00139051	1-35795976-A-G	193889	193889	13	13	0.016129	7.75959e-05	0.812411	0.203334	0.293971	0.299745	0.490958	1.74821e-05
chr1_35602109	5112	0.94782	237.524	257.571	0.0167132	1-35298657-GAGC-G	-303452	-303452	35	35	0.0434243	0.00368865	0.376261	0.128777	0.985501	0.98373	0.705364	1.98298e-05
chr1_35602713	5111	0.954046	233.451	254.589	0.00322381	1-35216657-G-A	-386056	-386056	43	45	0.0559701	0.000324319	0.398436	0.109812	0.546045	0.551485	0.59209	2.09489e-05
chr1_35602723	5111	1.01416	427.3	305.771	0.000330384	1-36146550-C-G	543827	543827	208	244	0.303069	6.39553e-05	-0.348066	0.086092	0.126387	0.127247	0.348184	1.60922e-05
chr1_35602729	5111	0.97994	369.182	290.84	0.00426934	1-35754035-G-A	151306	151306	16	16	0.0199005	0.00110372	0.634784	0.193067	0.80212	0.799955	0.661873	1.54148e-05
chr1_35602732	5111	0.976784	328.083	282.972	0.00453687	1-35940337-G-A	337605	337605	9	9	0.0111663	0.00101838	0.867068	0.261864	0.782022	0.782457	0.657925	1.70352e-05
chr1_35602751	5111	0.958138	339.095	287.482	0.00209015	1-35955013-A-G	352262	352262	8	9	0.0111663	0.000409547	0.945223	0.265099	0.523948	0.528461	0.583367	1.47791e-05
chr1_35602759	5111	1.00236	452.357	314.393	0.0024763	1-36115784-T-A	513025	513025	42	50	0.0620347	0.00089025	0.485724	0.145006	0.668833	0.673276	0.628467	1.42598e-05
chr1_35602762	5111	1.01848	471.497	316.09	0.00210792	1-36260026-G-T	657264	657264	130	145	0.180348	0.000759582	0.321236	0.0946281	0.619538	0.622266	0.614149	1.49236e-05
chr1_35602767	5111	1.03502	619.489	336.05	0.000130452	1-36478694-C-CA	875927	875927	33	34	0.0433673	4.84314e-05	-0.80676	0.196269	0.0671933	0.0699722	0.25935	1.23859e-05
chr1_35602768	5111	0.998094	373.812	298.638	0.00642058	1-35611838-GGA-G	9070	9070	9	9	0.01125	0.00213399	-1.17482	0.379931	0.909509	0.910292	0.689023	1.68567e-05
chr1_35602774	5111	0.987393	435.318	308.094	0.00182001	1-36516027-G-A	913253	913253	11	12	0.0148883	0.000542379	0.859743	0.246436	0.553545	0.55346	0.592339	1.3637e-05
chr1_35856665	4718	1.03209	485.612	327.638	0.00425424	1-36555030-A-G	698365	698365	12	12	0.0148883	0.00210574	-0.856009	0.276467	0.869213	0.867081	0.677652	1.55626e-05
chr1_35856669	4718	1.01951	559.772	341.452	0.000394787	1-36558190-T-C	701521	701521	158	174	0.216418	0.000188787	0.350969	0.0930783	0.192681	0.190747	0.412721	1.26394e-05
chr1_35856674	4718	1.03263	663.248	353.413	0.00235493	1-36602224-A-G	745550	745550	85	87	0.108209	0.00163434	0.394778	0.124436	0.786121	0.780627	0.657464	1.14265e-05
chr1_35856684	4718	1.04219	597.201	344.262	0.00103751	1-36725284-C-T	868600	868600	11	11	0.0136476	0.000577646	-1.19576	0.344473	0.446655	0.441617	0.552239	1.33285e-05
chr1_35856711	4718	1.04104	579.73	341.942	0.000204928	1-36545634-C-T	688923	688923	231	287	0.356079	9.26195e-05	-0.318882	0.0806981	0.09989	0.100713	0.312261	1.365e-05
chr1_36476744	5445	1.01174	693.199	339.358	1.06132e-22	1-36479958-G-A	3214	3214	248	318	0.394541	3.62791e-25	0.823934	0.0738861	9.999e-05	4.36339e-20	2.63131e-18	9.79184e-06
chr1_36476762	5445	1.03892	582.404	322.871	1.1998e-05	1-36501977-T-TCAAAAA	25215	25215	24	24	0.0301508	2.10124e-06	-1.219	0.25301	0.00449955	0.0056434	0.0453876	1.34413e-05
chr1_36476767	5445	1.02505	688.41	335.374	1.27105e-06	1-36476150-A-G	-617	-617	156	172	0.213399	2.60333e-07	-0.533292	0.101674	0.0009999	0.00072535	0.00812433	1.05822e-05
chr1_36476775	5445	1.03084	708.141	340.05	0.00073538	1-36471464-A-G	-5311	-5311	201	247	0.307214	0.000364669	0.297562	0.0827273	0.39526	0.391098	0.53151	1.06033e-05
chr1_36476784	5445	1.01038	705.096	341.507	1.45438e-17	1-36478315-C-G	1531	1531	248	322	0.399504	2.53039e-19	0.729492	0.0768283	9.999e-05	7.30879e-15	3.08291e-13	9.55599e-06
chr1_36476824	5445	1.03934	666.449	333.795	5.70667e-11	1-36479958-G-A	3134	3134	248	318	0.394541	2.92312e-12	0.600309	0.0831801	9.999e-05	1.90915e-08	4.49913e-07	1.17712e-05
chr1_36476868	5445	1.00785	682.117	338.538	2.85211e-13	1-36476150-A-G	-718	-718	156	172	0.213399	1.11145e-14	-0.792361	0.0984805	9.999e-05	1.62678e-10	4.79567e-09	9.74399e-06
chr1_36476877	5445	1.02699	663.738	334.971	8.21651e-19	1-36476150-A-G	-727	-727	156	172	0.213399	4.42722e-21	-0.953462	0.095262	9.999e-05	2.08741e-16	9.59604e-15	1.10881e-05
chr1_36476888	5445	1.03131	663.229	334.374	6.96022e-09	1-36476150-A-G	-738	-738	156	172	0.213399	6.96782e-10	-0.618595	0.0977374	9.999e-05	3.0999e-06	5.4871e-05	1.1349e-05
chr1_36476915	5445	1.03857	699.029	337.958	2.2208e-17	1-36479958-G-A	3043	3043	248	318	0.394541	2.64484e-19	0.753888	0.0794454	9.999e-05	4.47805e-15	1.94049e-13	1.11786e-05
chr1_36476918	5445	1.03644	624.502	331.348	4.33574e-20	1-36476150-A-G	-768	-768	156	172	0.213399	9.40278e-23	-0.927073	0.088423	9.999e-05	6.63744e-18	3.48575e-16	1.23765e-05
chr1_36476919	5445	1.04049	608.714	328.175	9.5465e-06	1-36479958-G-A	3039	3039	248	318	0.394541	1.95358e-06	0.409338	0.0846896	0.00389961	0.00462165	0.0386351	1.29638e-05
chr1_36476958	5445	1.05179	557.67	319.319	1.23389e-06	1-36478315-C-G	1357	1357	248	322	0.399504	1.25973e-07	-0.408736	0.0758727	0.00039996	0.000461184	0.00544225	1.49816e-05
chr1_36476960	5445	1.01403	617.119	328.112	2.13271e-05	1-36468728-A-G	-8232	-8232	147	163	0.202233	4.90688e-06	0.452959	0.0977155	0.0128987	0.0122303	0.0826646	1.1135e-05
chr1_36477354	5445	1.02798	646.045	333.896	1.58788e-13	1-36479958-G-A	2604	2604	248	318	0.394541	3.75273e-15	0.678942	0.0827924	9.999e-05	5.32566e-11	1.6306e-09	1.14505e-05
chr1_36477355	5445	1.00513	750.177	343.728	3.8822e-07	1-36479958-G-A	2603	2603	248	318	0.394541	9.87483e-08	0.452674	0.0833023	0.00019998	0.000278674	0.00347466	8.72994e-06
chr1_36477369	5445	1.03635	745.366	343.069	2.0419e-31	1-36479958-G-A	2589	2589	248	318	0.394541	1.55716e-34	0.99011	0.0728689	9.999e-05	1.46024e-29	1.5972e-27	1.03647e-05
chr1_36477396	5443	1.02073	623.812	331.88	1.28015e-13	1-36478315-C-G	919	919	248	322	0.399504	2.42533e-15	0.643275	0.0778578	9.999e-05	4.88751e-11	1.50225e-09	1.14155e-05
chr1_36477422	5443	1.04279	753.845	342.415	4.87173e-28	1-36479958-G-A	2536	2536	248	318	0.394541	7.34213e-31	0.905504	0.071552	9.999e-05	3.24547e-26	2.96962e-24	1.05914e-05
chr1_36477426	5443	1.01402	571.344	325.111	3.62307e-10	1-36485488-G-A	8062	8062	171	204	0.253117	1.28888e-11	-0.686015	0.0982177	9.999e-05	1.6582e-07	3.4972e-06	1.20265e-05
chr1_36477430	5443	1.03882	826.115	355.03	2.69415e-68	1-36477540-A-G	110	110	226	288	0.35732	8.68957e-73	1.2737	0.0560278	9.999e-05	6.77002e-68	3.83473e-65	9.47082e-06
chr1_36477548	5443	1.02801	658.586	337.15	2.12957e-41	1-36477540-A-G	-8	-8	226	288	0.35732	2.51399e-46	-1.00292	0.0609181	9.999e-05	1.20623e-39	2.27748e-37	1.12343e-05
chr1_36477815	5442	1.02427	663.399	333.956	6.81497e-09	1-36479958-G-A	2143	2143	248	318	0.394541	6.63936e-10	0.515038	0.0812699	9.999e-05	3.31895e-06	5.84873e-05	1.09363e-05
chr1_36477825	5442	1.02876	644.453	332.426	8.75513e-10	1-36476150-A-G	-1675	-1675	156	172	0.213399	5.887e-11	-0.651825	0.0966992	9.999e-05	3.68407e-07	7.45272e-06	1.1526e-05
chr1_36477830	5442	1.04488	638.62	332.243	1.71924e-34	1-36478861-A-G	1031	1031	132	145	0.185897	4.13054e-39	-1.29872	0.0882266	9.999e-05	4.39259e-33	5.80554e-31	1.26354e-05
chr1_36477831	5442	1.02958	553.206	320.039	5.08396e-70	1-36478861-A-G	1030	1030	132	145	0.185897	1.36108e-82	-1.80655	0.0719783	9.999e-05	2.98389e-69	1.75276e-66	1.34844e-05
chr1_36477850	5442	1.04694	758.228	346.074	6.30982e-59	1-36478054-G-A	204	204	233	296	0.367246	2.29316e-64	1.18243	0.0570324	9.999e-05	1.1857e-58	4.94875e-56	1.07541e-05
chr1_36477855	5442	1.01998	661.402	333.217	8.23753e-24	1-36478861-A-G	1006	1006	132	145	0.185897	7.31152e-27	-1.12452	0.0968724	9.999e-05	2.12693e-21	1.43545e-19	1.07236e-05
chr1_36477869	5442	1.02674	674.875	335.358	1.5766e-10	1-36483835-G-A	5966	5966	130	141	0.174938	1.03243e-11	-0.743231	0.105877	9.999e-05	6.84683e-08	1.51451e-06	1.08906e-05
chr1_36477873	5442	1.03973	680.064	336.631	5.05909e-06	1-36479958-G-A	2085	2085	248	318	0.394541	1.28976e-06	0.414931	0.0843274	0.00209979	0.00269455	0.0247886	1.15588e-05
chr1_36477886	5442	1.0245	679.283	335.689	6.77625e-20	1-36476150-A-G	-1736	-1736	156	172	0.213399	2.92282e-22	-0.941698	0.0910231	9.999e-05	1.81192e-17	9.06531e-16	1.06938e-05
chr1_36477890	5442	1.02631	589.564	325.318	1.50662e-09	1-36478861-A-G	971	971	132	145	0.185897	6.84709e-11	-0.715041	0.106466	9.999e-05	6.0869e-07	1.19183e-05	1.24385e-05
chr1_36477896	5442	1.01152	639.564	334.29	6.53389e-65	1-36478861-A-G	965	965	132	145	0.185897	2.34376e-73	-1.73174	0.0757234	9.999e-05	8.167e-63	4.04777e-60	1.06e-05
chr1_36477932	5442	1.02583	639.605	331.514	5.87858e-09	1-36479958-G-A	2026	2026	248	318	0.394541	4.85706e-10	0.530744	0.0830519	9.999e-05	2.69291e-06	4.82048e-05	1.14366e-05
chr1_36477934	5442	1.04122	728.761	342.391	3.91222e-07	1-36479706-AG-A	1772	1772	231	293	0.363524	9.40361e-08	0.462158	0.0849007	9.999e-05	0.000199993	0.00259141	1.08689e-05
chr1_36477952	5442	1.02669	652.353	331.977	1.02256e-24	1-36478861-A-G	909	909	132	145	0.185897	5.44734e-28	-1.13534	0.0953456	9.999e-05	1.79508e-22	1.2772e-20	1.12634e-05
chr1_36477958	5442	0.999375	600.082	328.047	1.93044e-79	1-36478861-A-G	903	903	132	145	0.185897	1.67996e-91	-1.89834	0.0695447	9.999e-05	1.29248e-76	9.31762e-74	1.05751e-05
chr1_36477960	5442	1.04445	644.962	333.231	1.89006e-08	1-36478861-A-G	901	901	132	145	0.185897	2.02274e-09	-0.637642	0.103762	9.999e-05	7.23032e-06	0.000120835	1.24841e-05
chr1_36478021	5442	1.02759	741.006	343.66	1.2583e-19	1-36478861-A-G	840	840	132	145	0.185897	1.74507e-21	-1.02571	0.101305	9.999e-05	3.32758e-17	1.63391e-15	9.96301e-06
chr1_36478024	5442	1.03526	670.18	338.933	9.27019e-19	1-36478861-A-G	837	837	132	145	0.185897	8.56703e-21	-0.985106	0.0992444	9.999e-05	1.78008e-16	8.23093e-15	1.14631e-05
chr1_36478029	5442	1.01324	728.474	344.511	2.63134e-37	1-36478861-A-G	832	832	132	145	0.185897	7.1378e-41	-1.32953	0.087757	9.999e-05	6.82111e-35	1.01105e-32	9.39266e-06
chr1_36478030	5442	1.03538	713.268	342.876	3.55911e-47	1-36478453-C-T	423	423	234	296	0.368159	5.7842e-52	1.11163	0.0624379	9.999e-05	7.17265e-46	1.83481e-43	1.07771e-05
chr1_36478265	5442	1.00963	813.842	352.799	2.64616e-34	1-36479958-G-A	1693	1693	248	318	0.394541	9.9655e-37	0.865427	0.0612302	9.999e-05	1.08685e-31	1.33624e-29	8.24566e-06
chr1_36478269	5442	1.04393	725.506	341.812	1.17906e-20	1-36478453-C-T	184	184	234	296	0.368159	9.88811e-23	0.745504	0.0711469	9.999e-05	1.49307e-18	8.19378e-17	1.10689e-05
chr1_36478271	5442	1.00191	646.863	333.242	1.32927e-21	1-36478453-C-T	182	182	234	296	0.368159	2.36725e-24	0.763872	0.0698962	9.999e-05	7.9352e-19	4.46285e-17	9.9478e-06
chr1_36478283	5442	1.03144	712.105	338.882	7.72715e-09	1-36485488-G-A	7205	7205	171	204	0.253117	1.01515e-09	-0.547565	0.0874052	9.999e-05	3.70931e-06	6.4648e-05	1.05773e-05
chr1_36478284	5442	1.01785	734.913	343.837	3.54729e-09	1-36478861-A-G	577	577	132	145	0.185897	5.68282e-10	-0.643653	0.101142	9.999e-05	2.05646e-06	3.7403e-05	9.54289e-06
chr1_36478325	5442	1.01998	804.317	349.267	2.61495e-09	1-36478700-C-A	375	375	226	284	0.3525	5.54995e-10	-0.473786	0.0744025	9.999e-05	1.60605e-06	2.97569e-05	8.81829e-06
chr1_36478345	5442	1.03646	671.214	333.291	1.34897e-25	1-36478861-A-G	516	516	132	145	0.185897	6.9305e-29	-1.16464	0.0959116	9.999e-05	1.40046e-23	1.07301e-21	1.15164e-05
chr1_36478348	5442	1.01772	679.356	336.897	1.84332e-27	1-36478315-C-G	-33	-33	248	322	0.399504	1.08859e-30	0.868308	0.0688524	9.999e-05	4.68782e-25	3.95472e-23	1.03157e-05
chr1_36478404	5442	1.00148	557.514	320.338	0.00273772	1-36003141-A-AT	-475263	-475263	123	151	0.190657	0.00111838	0.262073	0.0798013	0.781922	0.782658	0.658004	1.15146e-05
chr1_36478406	5442	1.03366	770.039	347.294	1.22977e-06	1-36479958-G-A	1552	1552	248	318	0.394541	4.02715e-07	0.406356	0.0787781	0.00049995	0.000737927	0.00824772	9.8947e-06
chr1_36478416	5442	1.02254	582.799	324.354	1.4961e-21	1-36478861-A-G	445	445	132	145	0.185897	6.46427e-25	-1.08836	0.0982001	9.999e-05	3.38229e-19	1.97218e-17	1.2336e-05
chr1_36478418	5442	1.00395	666.551	338.746	7.0505e-17	1-36478861-A-G	443	443	132	145	0.185897	1.05768e-18	-0.903998	0.0971046	9.999e-05	4.15571e-14	1.67283e-12	9.76236e-06
chr1_36478441	5442	1.02341	772.789	347.985	2.14351e-08	1-36480052-G-A	1611	1611	233	295	0.366584	5.07882e-09	0.468849	0.0783654	9.999e-05	1.26742e-05	0.000205115	9.34574e-06
chr1_36478445	5442	1.05091	726.987	341.371	2.76204e-09	1-36479958-G-A	1513	1513	248	318	0.394541	3.7353e-10	0.514861	0.0800111	9.999e-05	1.007e-06	1.91041e-05	1.14421e-05
chr1_36478471	5442	1.03159	585.493	323.962	1.31961e-16	1-36478861-A-G	390	390	132	145	0.185897	3.62374e-19	-0.9745	0.103136	9.999e-05	2.93635e-14	1.19412e-12	1.28745e-05
chr1_36478476	5442	1.03688	659.315	335.858	6.45402e-21	1-36478861-A-G	385	385	132	145	0.185897	2.11406e-23	-1.07148	0.100461	9.999e-05	9.57955e-19	5.3123e-17	1.17494e-05
chr1_36478487	5442	1.02524	557.921	319.824	4.78047e-34	1-36478861-A-G	374	374	132	145	0.185897	4.87889e-40	-1.34369	0.0898977	9.999e-05	4.46293e-32	5.57339e-30	1.30704e-05
chr1_36478492	5442	1.00103	617.473	328.709	5.84688e-36	1-36478861-A-G	369	369	132	145	0.185897	3.32288e-41	-1.33809	0.0878545	9.999e-05	3.34263e-33	4.53113e-31	1.03708e-05
chr1_36478495	5442	1.0624	697.489	339.705	0.000130261	1-36467495-T-C	-11000	-11000	80	91	0.112903	5.31106e-05	-0.471432	0.115316	0.0691931	0.072649	0.264816	1.26255e-05
chr1_36478496	5442	1.03857	785.438	347.589	0.000489374	1-36559243-A-G	80747	80747	13	13	0.016129	0.000271741	1.11456	0.303251	0.307769	0.301401	0.491725	9.94851e-06
chr1_36478514	5442	1.03523	751.721	342.098	1.57732e-10	1-36478861-A-G	347	347	132	145	0.185897	1.64605e-11	-0.655883	0.0944289	9.999e-05	6.65794e-08	1.47685e-06	1.02181e-05
chr1_36478526	5442	1.03721	693.257	337.567	2.0464e-12	1-36479958-G-A	1432	1432	248	318	0.394541	9.27e-14	0.594141	0.0767854	9.999e-05	6.54024e-10	1.8457e-08	1.11935e-05
chr1_36478584	5443	1.03169	726.553	342.862	1.41708e-40	1-36479958-G-A	1374	1374	248	318	0.394541	1.13053e-44	0.957356	0.0595833	9.999e-05	6.83335e-39	1.2602e-36	1.03802e-05
chr1_36478587	5443	1.02792	710.108	340.635	1.8441e-51	1-36479958-G-A	1371	1371	248	318	0.394541	4.6229e-57	1.14316	0.0601405	9.999e-05	5.95542e-50	1.74913e-47	1.04144e-05
chr1_36478590	5443	1.04791	692.315	337.885	3.21103e-32	1-36479958-G-A	1368	1368	248	318	0.394541	6.12855e-36	0.864306	0.0620095	9.999e-05	9.22778e-31	1.08409e-28	1.18354e-05
chr1_36478602	5443	1.03835	730.886	343.512	8.1467e-35	1-36479958-G-A	1356	1356	248	318	0.394541	3.0648e-38	0.892349	0.0615121	9.999e-05	3.71499e-33	4.9932e-31	1.06795e-05
chr1_36478603	5443	1.05579	708.273	338.228	9.69458e-19	1-36479958-G-A	1355	1355	248	318	0.394541	8.21308e-21	0.6958	0.0700609	9.999e-05	9.55199e-17	4.56309e-15	1.20341e-05
chr1_36478644	5443	1.03536	580.418	325.284	4.90961e-15	1-36479958-G-A	1314	1314	248	318	0.394541	2.86674e-17	0.682811	0.0769578	9.999e-05	1.09627e-12	3.89395e-11	1.32425e-05
chr1_36478664	5443	1.01112	731.956	340.338	5.68661e-37	1-36478861-A-G	197	197	132	145	0.185897	5.56604e-41	-1.36553	0.0899777	9.999e-05	1.76207e-34	2.49522e-32	9.24236e-06
chr1_36478681	5443	1.01519	677.76	337.402	9.38588e-25	1-36479958-G-A	1277	1277	248	318	0.394541	1.31371e-27	0.86413	0.0731908	9.999e-05	3.0114e-22	2.13218e-20	1.02016e-05
chr1_36478709	5443	1.01631	762.845	346.418	4.06859e-07	1-36479958-G-A	1249	1249	248	318	0.394541	1.1649e-07	0.392572	0.0726679	0.00019998	0.000270124	0.00338134	9.11824e-06
chr1_36478714	5443	1.02562	718.444	341.217	4.51068e-05	1-36479958-G-A	1244	1244	248	318	0.394541	1.70887e-05	0.37667	0.0864757	0.0267973	0.0288793	0.152067	1.01705e-05
chr1_36478718	5443	1.03319	680.362	336.934	3.58437e-13	1-36479958-G-A	1240	1240	248	318	0.394541	1.24322e-14	0.601253	0.0748778	9.999e-05	1.15308e-10	3.43757e-09	1.11715e-05
chr1_36478720	5443	1.02516	747.013	344.711	2.93643e-06	1-36479958-G-A	1238	1238	248	318	0.394541	9.45998e-07	0.386952	0.0776281	0.00139986	0.00185813	0.0181305	9.75769e-06
chr1_36478738	5443	1.04736	553.465	320.524	0.0047057	1-36485174-A-T	6436	6436	204	262	0.325871	0.00211263	0.256017	0.0827128	0.919308	0.920003	0.690808	1.47635e-05
chr1_36478763	5443	1.01919	711.037	340.479	0.0020644	1-36473008-C-T	-5755	-5755	27	30	0.0372208	0.00115139	0.668087	0.203957	0.761824	0.763659	0.654005	9.93378e-06
chr1_36478767	5443	0.998334	673.67	338.294	3.29439e-33	1-36478861-A-G	94	94	132	145	0.185897	5.26745e-37	-1.34824	0.09493	9.999e-05	2.48838e-30	2.83926e-28	9.36604e-06
chr1_36478768	5443	1.00995	682.382	338.302	4.3246e-21	1-36479958-G-A	1190	1190	248	318	0.394541	1.94146e-23	0.787509	0.0737645	9.999e-05	1.96636e-18	1.0717e-16	9.8515e-06
chr1_36478782	5443	1.03592	816.021	350.738	2.82751e-46	1-36479958-G-A	1176	1176	248	318	0.394541	7.25792e-50	1.01376	0.0585771	9.999e-05	6.68191e-45	1.65586e-42	9.44638e-06
chr1_36478788	5443	1.04306	584.662	323.848	2.04836e-09	1-36479958-G-A	1170	1170	248	318	0.394541	8.87429e-11	0.550265	0.0824527	9.999e-05	6.53361e-07	1.27145e-05	1.3675e-05
chr1_36478793	5443	1.03005	602.663	327.59	2.56579e-25	1-36479958-G-A	1165	1165	248	318	0.394541	4.88676e-29	0.933747	0.0766461	9.999e-05	3.37487e-23	2.50119e-21	1.2408e-05
chr1_36478798	5443	1.01003	591.898	327.139	1.48372e-30	1-36478861-A-G	63	63	132	145	0.185897	3.87719e-35	-1.32127	0.0961715	9.999e-05	4.68112e-28	4.78984e-26	1.13623e-05
chr1_36478803	5443	1.03237	708.167	338.55	5.78211e-11	1-36479958-G-A	1155	1155	248	318	0.394541	4.20769e-12	0.580613	0.0810862	9.999e-05	2.32815e-08	5.4221e-07	1.06873e-05
chr1_36478844	5443	1.03	581.011	324.743	3.81852e-35	1-36478861-A-G	17	17	132	145	0.185897	9.75719e-41	-1.40858	0.0931782	9.999e-05	2.45979e-33	3.39237e-31	1.28669e-05
chr1_37860859	6488	0.981037	686.113	311.605	2.48152e-07	1-37879034-GA-G	18175	18175	184	216	0.26817	1.26654e-08	0.324048	0.0556953	0.00029997	0.000202289	0.00261902	8.34636e-06
chr1_37860900	6488	0.988642	691.24	312.823	2.6024e-05	1-37879269-T-C	18369	18369	246	311	0.386816	3.65832e-06	0.282891	0.0601983	0.0176982	0.0187506	0.113512	8.64863e-06
chr1_37860921	6488	1.0114	1088.21	348.82	0.000579347	1-38367800-G-A	506879	506879	28	28	0.0347395	0.000334395	0.777648	0.21481	0.462654	0.46219	0.559396	6.22589e-06
chr1_37860926	6488	0.974514	464.673	281.359	0.00128412	1-37040989-A-C	-819937	-819937	9	9	0.0111663	0.000185882	0.987321	0.261563	0.457654	0.462185	0.559396	1.18715e-05
chr1_37860945	6488	0.977662	510.673	288.038	1.19695e-07	1-37898724-T-C	37779	37779	246	316	0.393035	1.24864e-09	0.311988	0.0500863	9.999e-05	7.66225e-05	0.00107638	1.09995e-05
chr1_37860949	6488	0.986512	701.183	313.5	9.42739e-06	1-37790755-T-C	-70194	-70194	169	196	0.244389	1.10804e-06	0.307253	0.0620461	0.0069993	0.00709002	0.0539835	8.42441e-06
chr1_37860952	6488	1.02296	811.779	325.399	2.38793e-09	1-37879269-T-C	18317	18317	246	311	0.386816	1.17503e-10	0.357188	0.0538943	9.999e-05	1.41916e-06	2.66365e-05	8.87592e-06
chr1_37860956	6488	1.02757	804.283	327.458	0.000249916	1-37933899-TTTTATTTA-T	72943	72943	235	286	0.35567	8.13288e-05	-0.312204	0.0783678	0.172383	0.171937	0.395779	9.1779e-06
chr1_37860963	6488	1.02401	1057.13	346.067	4.44963e-08	1-37879269-T-C	18306	18306	246	311	0.386816	1.02335e-08	0.366816	0.0626291	9.999e-05	3.66473e-05	0.000547809	6.85388e-06
chr1_37860970	6488	1.02956	946.714	336.738	2.07809e-05	1-37801053-AACTG-A	-59917	-59917	180	213	0.264268	6.30466e-06	0.41956	0.0915983	0.0153985	0.0171234	0.106543	7.87854e-06
chr1_37860988	6488	1.01945	991.988	339.535	5.31811e-07	1-37762585-C-CT	-98403	-98403	225	275	0.342172	1.16895e-07	-0.460769	0.0853023	0.00089991	0.000451615	0.00535134	7.13014e-06
chr1_37860991	6488	1.00795	861.604	333.591	0.000337122	1-38465967-C-T	604976	604976	53	56	0.0694789	0.000132631	0.489679	0.12682	0.249375	0.248667	0.459439	7.71842e-06
chr1_37860992	6488	1.02286	1126.04	352.599	0.000439611	1-38267061-G-GTA	406069	406069	80	85	0.10625	0.000267923	-0.49515	0.134584	0.378962	0.379436	0.527734	6.39558e-06
chr1_37860993	6488	1.01759	702.413	313.666	0.000695816	1-37666909-G-A	-194084	-194084	144	167	0.207196	0.000192838	-0.282408	0.075005	0.376762	0.378186	0.527314	9.97035e-06
chr1_37860994	6488	1.0297	777.576	322.505	4.25096e-10	1-37949835-A-G	88841	88841	272	363	0.451493	1.28618e-11	-0.362257	0.0518624	9.999e-05	2.09503e-07	4.3996e-06	9.59934e-06
chr1_37860996	6488	1.01807	822.599	325.894	6.12494e-13	1-37788044-A-T	-72952	-72952	238	297	0.369403	8.30579e-15	0.42024	0.0519613	9.999e-05	3.39538e-10	9.75556e-09	8.53562e-06
chr1_37861004	6488	0.975606	510.539	287.266	0.000229602	1-37861712-A-G	708	708	186	224	0.278055	2.31195e-05	0.251129	0.0585956	0.118388	0.11783	0.335691	1.08731e-05
chr1_37861005	6488	1.02232	859.733	330.452	4.1717e-08	1-37818573-G-A	-42432	-42432	227	291	0.361042	4.28004e-09	-0.379287	0.0630748	9.999e-05	2.82659e-05	0.000434397	8.35294e-06
chr1_37861006	6488	0.986919	723.652	315.889	1.27406e-06	1-37791673-T-A	-69333	-69333	218	272	0.338308	1.11873e-07	-0.296013	0.0547151	0.0009999	0.00101531	0.0108583	8.18159e-06
chr1_37861007	6488	1.04822	1075.8	346.971	1.09248e-05	1-37839240-C-T	-21767	-21767	217	273	0.339552	4.29037e-06	-0.382049	0.081901	0.00739926	0.00923233	0.0668301	7.6286e-06
chr1_37861010	6488	1.03079	1042.65	345.636	1.40356e-06	1-37887862-TA-T	26852	26852	217	273	0.33875	4.36508e-07	-0.401906	0.0781604	0.00089991	0.00118027	0.0123968	7.19976e-06
chr1_37861011	6488	1.04421	884.052	332.884	3.31023e-10	1-37788044-A-T	-72967	-72967	238	297	0.369403	2.01069e-11	0.404023	0.0584363	9.999e-05	1.47598e-07	3.13794e-06	9.097e-06
chr1_37861023	6488	1.02569	696.874	313.579	1.08445e-05	1-37778012-CA-C	-83011	-83011	172	201	0.24938	1.3149e-06	0.292598	0.0595139	0.00609939	0.00656735	0.0511332	1.04892e-05
chr1_37861027	6488	1.00928	959.873	339.073	8.8461e-07	1-37783821-G-A	-77206	-77206	197	233	0.289082	2.02009e-07	0.463511	0.0875361	0.00079992	0.00079171	0.00874409	6.97816e-06
chr1_37861029	6488	1.01793	825.23	328.954	0.000781952	1-38032154-G-C	171125	171125	17	17	0.0211443	0.000311018	0.882811	0.242562	0.467853	0.466913	0.561044	8.50206e-06
chr1_37861031	6488	1.02977	940.76	337.823	0.000310968	1-37755328-G-GCA	-105703	-105703	171	196	0.25	0.00013359	0.347462	0.0900303	0.239676	0.24091	0.454051	7.9372e-06
chr1_37861032	6488	1.0352	1084.83	348.221	0.00171278	1-38680229-C-T	819197	819197	176	205	0.254342	0.00106852	0.290263	0.0880312	0.836716	0.835532	0.670407	7.07943e-06
chr1_37861037	6488	0.988208	616.341	304.426	0.000274333	1-37788044-A-T	-72993	-72993	238	297	0.369403	4.90065e-05	0.237014	0.0577008	0.158284	0.159742	0.385324	9.67602e-06
chr1_37861041	6488	0.996251	589.093	298.114	0.000305635	1-37772399-A-AAT	-88642	-88642	171	199	0.246898	4.66812e-05	0.260827	0.0633176	0.168283	0.166145	0.39108	1.05881e-05
chr1_37861052	6488	0.984517	524.216	291.459	0.000170708	1-37775389-T-A	-85663	-85663	162	187	0.232587	1.8097e-05	0.263284	0.0606283	0.0907909	0.0894738	0.29539	1.11421e-05
chr1_37861055	6488	1.03315	832.224	325.417	6.89931e-06	1-37776491-CT-C	-84564	-84564	254	314	0.390274	1.21356e-06	0.427927	0.0867452	0.00459954	0.00475634	0.0395572	9.1309e-06
chr1_37861058	6488	0.962542	585.098	300.256	0.000599658	1-38243142-AACG-A	382084	382084	9	9	0.0111663	0.000115133	1.1372	0.291813	0.312869	0.313661	0.498196	8.7917e-06
chr1_37861060	6488	1.01275	758.108	325.368	0.00148026	1-38811624-C-T	950564	950564	49	50	0.0620347	0.000601642	0.5252	0.151792	0.671833	0.669549	0.627425	9.00208e-06
chr1_37861065	6488	1.03597	1020.49	344.33	4.69527e-07	1-37812907-C-T	-48158	-48158	168	195	0.241935	1.24825e-07	0.465797	0.0864363	0.00059994	0.000358254	0.00436398	7.55563e-06
chr1_37861071	6488	0.971529	572.127	297.601	9.59345e-08	1-37788044-A-T	-73027	-73027	238	297	0.369403	1.7355e-09	0.323164	0.0523604	9.999e-05	7.34277e-05	0.00103517	9.47671e-06
chr1_37861082	6488	0.969668	597.075	301.307	0.000576244	1-38300111-T-C	439029	439029	281	384	0.476427	0.000112638	-0.235345	0.0603056	0.30217	0.305366	0.494017	8.98299e-06
chr1_37861084	6488	1.00079	827.534	325.801	0.00294489	1-36942332-A-G	-918752	-918752	161	189	0.234491	0.00133957	-0.233428	0.0722372	0.913409	0.912767	0.689399	7.72845e-06
chr1_37861090	6488	1.05005	938.763	335.233	1.97557e-08	1-37772399-A-AAT	-88691	-88691	171	199	0.246898	2.37428e-09	0.39486	0.064549	9.999e-05	1.05176e-05	0.000172145	8.82268e-06
chr1_37861100	6488	1.03314	1078.6	348.797	0.00357615	1-38378600-G-A	517500	517500	22	24	0.0297767	0.00238941	0.659076	0.215552	0.975002	0.977497	0.703631	7.04486e-06
chr1_37861101	6488	1.03703	1090.48	349.361	1.73571e-07	1-37977776-T-A	116675	116675	102	114	0.141439	5.23677e-08	0.623422	0.112227	0.00029997	0.000135583	0.00180854	7.10947e-06
chr1_37861109	6488	1.0153	738.212	319.53	0.00244999	1-37049580-T-C	-811529	-811529	15	15	0.0186104	0.000967712	-0.835137	0.251108	0.835016	0.832564	0.669496	9.37175e-06
chr1_37861117	6488	1.0122	688.031	309.94	0.00225807	1-37031712-G-A	-829405	-829405	43	45	0.0558313	0.000731089	0.456024	0.133908	0.788321	0.785136	0.658641	9.8895e-06
chr1_37861119	6488	1.00686	761.614	318.4	2.34961e-09	1-37788044-A-T	-73075	-73075	238	297	0.369403	7.22396e-11	0.332099	0.0495125	9.999e-05	1.62947e-06	3.00855e-05	8.68005e-06
chr1_37861123	6488	1.02868	1001.82	343.809	3.22293e-05	1-37122878-C-CAACT	-738245	-738245	204	238	0.295285	1.27135e-05	0.413611	0.0935053	0.0274973	0.0284334	0.150821	7.41107e-06
chr1_37861130	6488	0.94365	495.184	288.621	5.13101e-06	1-37788044-A-T	-73086	-73086	238	297	0.369403	1.73454e-07	0.256247	0.0481222	0.00559944	0.00363528	0.0319421	9.2722e-06
chr1_37861458	6491	0.987716	505.474	284.97	0.00135503	1-37009074-GTAA-G	-852384	-852384	152	172	0.215539	0.000219147	-0.238902	0.064016	0.494751	0.50208	0.574575	1.17657e-05
chr1_37861462	6491	1.01944	1224.44	355.125	0.000333636	1-38771677-T-C	910215	910215	21	22	0.0272953	0.000210159	0.812242	0.217013	0.330367	0.326233	0.504896	5.77616e-06
chr1_37861468	6491	1.03814	1017.25	344.029	0.000515726	1-37331030-C-T	-530438	-530438	116	127	0.15796	0.000267478	0.374964	0.101905	0.39636	0.389867	0.531191	7.66458e-06
chr1_37861475	6491	1.04285	825.825	326.045	2.9785e-10	1-37801053-AACTG-A	-60422	-60422	180	213	0.264268	1.09844e-11	-0.377644	0.0538726	9.999e-05	1.25771e-07	2.68109e-06	9.67114e-06
chr1_37861480	6491	1.0166	1065.75	345.171	0.00138645	1-38600777-C-T	739297	739297	248	314	0.39	0.000806076	-0.255247	0.0755634	0.766523	0.766659	0.654431	6.53684e-06
chr1_37861481	6491	0.989152	846.906	329.789	0.00039389	1-38505461-T-C	643980	643980	11	11	0.0136476	0.000144841	0.976995	0.254505	0.282672	0.288671	0.485239	7.07921e-06
chr1_37861508	6491	1.0102	873.538	330.779	4.84425e-05	1-37782916-A-T	-78592	-78592	282	359	0.445736	1.36438e-05	0.352448	0.0799686	0.0384962	0.0399419	0.185779	7.70579e-06
chr1_37861533	6491	1.05253	903.983	331.339	0.000188335	1-38719274-G-T	857741	857741	22	22	0.0273632	6.49417e-05	-0.96943	0.240005	0.136986	0.1391	0.362759	9.27676e-06
chr1_37861542	6491	0.957527	491.345	284.12	0.00600286	1-38136815-A-C	275273	275273	14	15	0.0186567	0.00150296	0.589336	0.184314	0.955504	0.952239	0.698189	1.01624e-05
chr1_37861646	6491	0.994762	738.624	310.449	0.000479235	1-38369386-G-C	507740	507740	20	20	0.0248139	0.000113852	0.693392	0.1778	0.29947	0.300596	0.491437	8.37519e-06
chr1_37861666	6491	0.98475	773.356	321.654	0.000497712	1-37703132-C-T	-158534	-158534	87	92	0.114144	0.000156766	0.372559	0.097565	0.327567	0.3268	0.505137	7.56255e-06
chr1_37861769	6489	1.01053	704.428	306.881	8.8199e-07	1-37942291-G-A	80522	80522	281	381	0.47375	4.64595e-08	-0.285695	0.0512222	0.00039996	0.000572093	0.00656541	9.57274e-06
chr1_37861778	6489	1.00885	710.685	314.279	0.00285192	1-37078449-ATGTGTGTG-A	-783329	-783329	72	76	0.0945274	0.00105095	0.364335	0.110335	0.866313	0.866713	0.677513	9.4032e-06
chr1_37861784	6489	1.01785	862.846	329.202	5.04803e-23	1-37886273-T-TA	24489	24489	214	268	0.332918	2.89369e-26	-0.822341	0.0718308	9.999e-05	1.95086e-20	1.20862e-18	8.12764e-06
chr1_37861790	6489	1.03783	868.18	329.505	0.000624409	1-38262578-G-A	400788	400788	90	103	0.128109	0.000243425	0.39845	0.107562	0.40166	0.400251	0.536552	8.9666e-06
chr1_37861813	6489	1.01152	757.63	320.957	0.000527132	1-37666233-C-T	-195580	-195580	19	19	0.0236318	0.000164916	0.836903	0.219916	0.321568	0.32389	0.503125	8.94853e-06
chr1_37861814	6489	1.01747	951.399	337.265	1.68539e-06	1-37776491-CT-C	-85323	-85323	254	314	0.390274	3.85653e-07	0.430305	0.0832808	0.00129987	0.0014211	0.0145882	7.35657e-06
chr1_37861818	6489	1.0591	966.014	340.35	2.21659e-05	1-37092200-G-A	-769618	-769618	83	96	0.119107	7.58458e-06	-0.546546	0.120398	0.0149985	0.0164405	0.10343	8.96934e-06
chr1_37861822	6489	1.02739	701.927	308.441	3.1664e-05	1-37908720-C-G	46898	46898	213	267	0.33209	3.963e-06	-0.240899	0.051452	0.0190981	0.0195695	0.116813	1.05065e-05
chr1_37861823	6489	0.995834	674.9	309.637	0.000476564	1-38451304-G-A	589481	589481	188	218	0.271144	0.000110765	-0.260081	0.0665721	0.275272	0.276974	0.478081	9.22064e-06
chr1_37861830	6489	0.973202	394.957	262.395	0.00121383	1-38370762-C-T	508932	508932	10	10	0.0124069	0.000100336	0.943523	0.239987	0.389061	0.394246	0.533166	1.38616e-05
chr1_37861832	6489	1.02913	967.761	338.335	7.87524e-05	1-37047544-C-T	-814288	-814288	71	75	0.0932836	2.92754e-05	-0.570305	0.134809	0.0667933	0.0671949	0.25461	7.69019e-06
chr1_37861843	6489	1.0306	1001.39	341.067	0.000342532	1-37058406-GA-G	-803437	-803437	251	310	0.385287	0.000160033	-0.299424	0.0785215	0.275472	0.276635	0.477857	7.48898e-06
chr1_37861872	6489	1.04641	976.78	338.008	1.52986e-05	1-37772831-T-C	-89041	-89041	179	209	0.259305	4.66261e-06	0.402444	0.0866096	0.010499	0.0119567	0.0814224	8.32537e-06
chr1_37957477	6601	1.03258	974.082	339.194	0.000711845	1-38613478-A-C	656001	656001	48	51	0.0634328	0.000345749	-0.432904	0.119878	0.487751	0.484607	0.568417	7.77852e-06
chr1_38838436	6439	0.987074	591.564	308.439	0.00301566	1-38763799-T-C	-74637	-74637	94	102	0.126551	0.0010074	0.318959	0.0962383	0.833717	0.835824	0.670407	1.00172e-05
chr1_38864150	6477	1.02454	884.262	339.087	0.000260552	1-38952344-AATAC-A	88194	88194	225	269	0.333763	0.000112973	0.181287	0.0464626	0.19718	0.19616	0.417363	8.21669e-06
chr1_38864156	6477	1.05237	867.914	334.63	4.03499e-05	1-38956702-A-G	92546	92546	66	71	0.0894207	1.24499e-05	0.28003	0.0632386	0.0249975	0.0282053	0.149911	9.65477e-06
chr1_38864157	6477	1.02282	1008.79	349.231	0.000497485	1-38769457-A-T	-94700	-94700	96	104	0.129032	0.000285973	0.231707	0.0632757	0.390261	0.383608	0.528842	7.13727e-06
chr1_38864168	6477	1.01994	845.21	333.726	0.00169037	1-38194994-TAAA-T	-669174	-669174	45	52	0.0648379	0.000818829	-0.314959	0.0933635	0.754025	0.753982	0.652644	8.39006e-06
chr1_42500057	5966	0.997592	517.815	328.249	4.54481e-05	1-41886842-A-G	-613215	-613215	12	12	0.0149626	1.17463e-05	1.29419	0.291395	0.0239976	0.0234946	0.131902	1.21353e-05
chr1_44217474	5408	1.01373	504.096	317.512	0.00045538	1-43963008-G-C	-254466	-254466	111	121	0.150124	0.000127809	0.25551	0.0660128	0.19738	0.199721	0.420674	1.36092e-05
chr1_45552458	5271	1.01438	285.772	302.937	0.00224898	1-44667309-T-G	-885149	-885149	138	155	0.192786	0.000631104	0.261084	0.0757491	0.471753	0.467523	0.561133	2.40894e-05
chr1_45552467	5271	1.03128	338.362	315.427	0.00101372	1-45657458-C-G	104991	104991	11	11	0.0136476	0.000314339	0.794495	0.218466	0.282272	0.27642	0.47784	2.22412e-05
chr1_45552486	5271	1.05142	347.904	316.49	0.00154084	1-45558809-T-C	6323	6323	189	222	0.276119	0.000528275	-0.181005	0.0517751	0.39616	0.390451	0.531254	2.39696e-05
chr1_46608829	5935	1.02472	400.677	308.211	0.000380351	1-46725582-T-TGAGA	116753	116753	13	14	0.0175439	8.1164e-05	0.767843	0.192716	0.130287	0.133403	0.355653	1.81501e-05
chr1_51271472	4625	1.05328	293.309	328.737	0.0105548	1-51339085-C-T	67613	67613	20	20	0.0248139	0.00603425	0.39937	0.144623	0.948705	0.950707	0.697951	2.86971e-05
chr1_52905034	6220	1.01355	524.319	323.007	3.06352e-05	1-52879304-C-T	-25730	-25730	268	352	0.437811	6.29901e-06	0.188575	0.041168	0.0161984	0.0149797	0.0967338	1.30716e-05
chr1_54216263	7251	0.999075	741.399	312.578	0.00197897	1-54680549-C-T	464286	464286	14	14	0.0173697	0.00065755	0.527454	0.153542	0.774623	0.770067	0.654577	8.54522e-06
chr1_54780237	7769	0.970757	551.655	288.942	0.000169867	1-53855232-C-T	-925005	-925005	170	202	0.25062	1.65303e-05	-0.265579	0.0608648	0.0950905	0.097103	0.307145	9.7844e-06
chr1_77696969	6321	1.02464	459.34	314.265	8.75463e-05	1-77245259-C-A	-451710	-451710	11	11	0.0136476	1.64408e-05	0.993416	0.227603	0.0361964	0.0360237	0.175042	1.58258e-05
chr1_85266748	7770	1.02746	696.818	327.327	0.000246945	1-85672063-G-A	405315	405315	93	97	0.120647	7.99536e-05	0.30993	0.0777146	0.149885	0.148697	0.372918	1.05875e-05
chr1_85266859	7769	1.02256	764.431	329.389	0.000393291	1-84461624-G-T	-805235	-805235	227	265	0.328784	0.000143247	-0.236859	0.0616559	0.250975	0.249892	0.460192	9.4061e-06
chr1_86747496	7287	1.00185	514.141	312.05	2.56865e-41	1-86753048-A-G	5552	5552	147	175	0.217122	8.13166e-50	0.929766	0.0537605	9.999e-05	1.12291e-38	2.00105e-36	1.25116e-05
chr1_86747786	7288	1.01438	561.307	318.475	0.000555242	1-87329332-C-G	581546	581546	15	15	0.0187032	0.000165306	0.708809	0.186286	0.263874	0.261475	0.46826	1.2265e-05
chr1_89182509	6239	1.03406	714.957	348.381	0.0012997	1-89367389-T-C	184880	184880	183	213	0.264268	0.000794815	-0.313508	0.0927015	0.593741	0.590234	0.604997	1.0679e-05
chr1_89182510	6239	1.01113	438.731	306.379	0.0059728	1-88647127-C-T	-535383	-535383	13	15	0.0186104	0.00222621	0.758072	0.246184	0.929507	0.926319	0.692898	1.54203e-05
chr1_89182516	6239	1.02255	654.17	339.377	0.000615159	1-89846576-T-TA	664060	664060	9	9	0.011194	0.000295136	-1.37348	0.375938	0.321868	0.320789	0.502215	1.09906e-05
chr1_89182518	6239	1.01801	505.187	320.032	0.00313856	1-88583916-C-G	-598602	-598602	18	19	0.0235732	0.0013051	-0.67438	0.208202	0.793721	0.790255	0.659693	1.38937e-05
chr1_89182538	6239	0.991038	492.864	318.107	6.83543e-05	1-88257845-G-A	-924693	-924693	41	44	0.0545906	1.38056e-05	0.648868	0.147314	0.0343966	0.0342825	0.169278	1.22937e-05
chr1_89182557	6239	1.03074	610.285	331.437	0.000526393	1-89986279-C-T	803722	803722	14	14	0.0173697	0.000209127	0.829962	0.221671	0.264274	0.261246	0.46807	1.22972e-05
chr1_89182573	6239	1.02167	588.991	331.941	0.00244589	1-89343116-C-T	160543	160543	80	92	0.114428	0.00120405	0.378109	0.115891	0.755224	0.756419	0.652811	1.21506e-05
chr1_89182577	6239	1.00164	454.528	309.814	0.00251081	1-88196807-G-A	-985770	-985770	290	372	0.461538	0.000828868	0.290227	0.0861205	0.678532	0.680379	0.630746	1.41359e-05
chr1_89182578	6239	1.03594	537.835	320.06	0.000150918	1-89978285-G-A	795707	795707	74	80	0.0995025	3.71955e-05	0.408219	0.097806	0.0707929	0.0700871	0.259587	1.4334e-05
chr1_89182586	6239	1.04174	503.598	315.479	0.000584125	1-89162042-C-CT	-20544	-20544	216	255	0.3175	0.000163432	0.230442	0.0605172	0.237676	0.237134	0.451277	1.57697e-05
chr1_89182587	6239	1.00987	449.566	304.816	0.00731785	1-89052940-C-T	-129647	-129647	232	275	0.341191	0.00277963	0.157846	0.0524256	0.961604	0.962454	0.700207	1.49462e-05
chr1_89182592	6239	1.0112	428.311	302.229	0.000512628	1-88981101-G-A	-201491	-201491	11	11	0.0136476	9.98264e-05	0.998764	0.253955	0.191481	0.192818	0.414656	1.58008e-05
chr1_89182596	6239	0.959333	337.957	285.858	0.000853505	1-89996217-G-A	813621	813621	34	37	0.0459057	0.000122677	0.489473	0.126121	0.262274	0.268891	0.473409	1.49347e-05
chr1_89182602	6239	0.981449	508.106	319.569	0.000291132	1-89634331-C-T	451729	451729	14	14	0.0173697	7.94396e-05	0.885526	0.221956	0.142386	0.14369	0.367568	1.12969e-05
chr1_89182609	6239	1.046	506.044	314.527	0.00240933	1-90045059-AT-A	862450	862450	25	26	0.0322581	0.000863874	0.491512	0.146359	0.689231	0.687349	0.632578	1.60367e-05
chr1_89182619	6239	1.03194	590.292	332.576	0.000496983	1-89994341-A-T	811722	811722	65	67	0.0833333	0.00020094	-0.543496	0.144758	0.242276	0.24062	0.453694	1.2793e-05
chr1_89182645	6239	1.04438	584.664	330.442	0.00307573	1-90109648-GT-G	927003	927003	135	149	0.184864	0.00152225	-0.316018	0.0989511	0.824918	0.823336	0.666945	1.37668e-05
chr1_89182648	6240	1.04292	577.986	327.923	0.0018839	1-90132595-G-A	949947	949947	14	14	0.0173697	0.000833018	0.784995	0.233033	0.649035	0.646073	0.619698	1.38229e-05
chr1_89182649	6240	0.994467	480.994	313.049	0.000935729	1-88282386-G-C	-900263	-900263	16	17	0.0210918	0.000270944	0.691827	0.188193	0.367563	0.365242	0.522103	1.28401e-05
chr1_89182650	6240	1.02457	584.541	328.641	0.00585998	1-88632697-T-C	-549953	-549953	221	266	0.330025	0.00308229	0.218114	0.0732276	0.965903	0.966148	0.700773	1.24314e-05
chr1_89182651	6240	1.01759	528.979	323.072	0.000170425	1-89212026-A-T	29375	29375	10	10	0.0124069	4.65877e-05	1.1901	0.288871	0.0812919	0.0819899	0.281829	1.32392e-05
chr1_89182654	6240	1.03581	623.337	337.605	0.000620191	1-89841396-A-ACCC	658742	658742	12	12	0.0151899	0.000287081	1.11391	0.304279	0.307369	0.304151	0.493386	1.23592e-05
chr1_89182657	6240	1.04908	626.93	331.151	0.000852766	1-89730466-A-G	547809	547809	19	19	0.0235732	0.000359395	0.666859	0.185196	0.39576	0.390599	0.531297	1.31466e-05
chr1_89182659	6240	1.02907	653.291	338.328	0.000852621	1-90045059-AT-A	862400	862400	25	26	0.0322581	0.000415276	0.595387	0.16716	0.417658	0.413081	0.542879	1.13883e-05
chr1_89182660	6240	0.921898	209.847	245.243	0.00629317	1-88222382-G-A	-960278	-960278	107	113	0.140199	0.000679768	-0.187129	0.0546214	0.755624	0.761811	0.65379	1.90945e-05
chr1_89182663	6240	1.03431	658.509	340.949	0.0027304	1-90107755-A-G	925092	925092	25	25	0.0310174	0.00157991	-0.734545	0.230798	0.827017	0.825876	0.66774	1.16093e-05
chr1_89182674	6240	1.01037	666.22	341.565	0.000173753	1-89975408-G-A	792734	792734	68	75	0.0930521	7.65084e-05	-0.454918	0.11376	0.105489	0.106397	0.320602	1.01134e-05
chr1_89182682	6240	1.02078	572.624	325.225	0.00158757	1-88625339-T-C	-557343	-557343	268	346	0.430175	0.000650421	-0.18999	0.0552573	0.590441	0.588067	0.604103	1.2439e-05
chr1_89182684	6240	1.01974	455.283	308.007	1.57574e-05	1-88367131-C-T	-815553	-815553	29	29	0.0359802	1.66464e-06	0.794103	0.163157	0.00629937	0.00642989	0.0504093	1.55588e-05
chr1_89182697	6240	1.02076	773.821	355.245	0.00127305	1-90104833-G-C	922136	922136	219	267	0.331265	0.000874351	-0.280747	0.0836845	0.618038	0.617826	0.612535	9.20374e-06
chr1_89182705	6240	1.05089	608.628	335.194	0.000300422	1-88721860-A-T	-460845	-460845	22	22	0.0272953	0.000120932	-0.920638	0.236996	0.152985	0.149561	0.373843	1.36656e-05
chr1_89182708	6240	1.0265	572.28	326.755	0.00243328	1-90127021-A-C	944313	944313	108	119	0.14801	0.00109373	0.329919	0.100263	0.750325	0.742863	0.649309	1.28269e-05
chr1_89182716	6241	1.00181	378.728	294.785	0.00031476	1-89633477-C-T	450761	450761	267	340	0.422693	4.38961e-05	0.251972	0.0609491	0.109689	0.111869	0.326449	1.69816e-05
chr1_89182743	6241	1.00285	465.647	311.265	0.00317728	1-89853571-C-T	670828	670828	128	146	0.181141	0.0011311	-0.252101	0.0768416	0.774423	0.771863	0.655086	1.38901e-05
chr1_89182746	6241	1.02419	561.159	323.975	0.00231308	1-88544570-G-C	-638176	-638176	14	14	0.0174129	0.000981616	0.626589	0.188634	0.719528	0.718504	0.642876	1.29238e-05
chr1_89182751	6241	1.0201	593.992	332.327	2.33562e-05	1-90135563-T-C	952812	952812	77	85	0.105459	6.24767e-06	0.4826	0.105315	0.0131987	0.0125335	0.0844084	1.19483e-05
chr1_89183630	6246	1.02744	613.263	334.817	0.000967315	1-88327220-C-CA	-856410	-856410	13	14	0.0178117	0.000446172	-0.960056	0.271029	0.436456	0.434264	0.549421	1.20288e-05
chr1_89183633	6246	1.00709	401.124	294.672	0.000522262	1-89349426-C-T	165793	165793	135	151	0.187811	8.31955e-05	0.252226	0.0634018	0.181582	0.186334	0.409884	1.65013e-05
chr1_89183643	6246	1.04405	609.002	333.096	0.00360776	1-88531143-CT-C	-652500	-652500	8	9	0.0111663	0.00190325	-1.11376	0.356192	0.883212	0.880891	0.681196	1.31945e-05
chr1_89183656	6247	1.03717	571.363	325.628	0.00213026	1-89032609-C-T	-151047	-151047	20	20	0.0248139	0.000919822	0.655039	0.196099	0.69603	0.690056	0.633607	1.35784e-05
chr1_89183657	6247	0.982172	400.579	299.006	0.000826101	1-88606935-C-T	-576722	-576722	20	21	0.0261194	0.000166293	0.613939	0.161418	0.288171	0.290022	0.485526	1.43884e-05
chr1_89183661	6247	1.0282	554.933	326.327	0.00592475	1-88960577-T-C	-223084	-223084	293	381	0.473881	0.00301678	-0.179866	0.0602505	0.961004	0.960897	0.699942	1.3346e-05
chr1_89183666	6247	0.975544	364.985	293.356	0.00223011	1-89857016-C-T	673350	673350	58	60	0.0744417	0.000508548	0.360596	0.102838	0.567343	0.568758	0.597951	1.5204e-05
chr1_89183685	6247	1.02892	599.537	334.236	0.00198024	1-89102954-T-TTA	-80731	-80731	12	12	0.0150754	0.00098738	1.09964	0.331214	0.693231	0.684013	0.631752	1.23994e-05
chr1_89183686	6247	1.02304	399.929	302.017	0.00330313	1-89498443-C-T	314757	314757	212	256	0.317618	0.00099553	0.225697	0.0680288	0.729927	0.725439	0.645239	1.80238e-05
chr1_89183695	6247	1.00214	458.923	310.564	0.00179735	1-88884381-A-T	-299314	-299314	21	21	0.0260546	0.000562299	-0.867805	0.249459	0.559044	0.561027	0.594898	1.40394e-05
chr1_89183709	6247	0.99598	466.88	314.824	0.00185962	1-88433050-G-A	-750659	-750659	10	10	0.0124069	0.000638518	0.988977	0.287207	0.582442	0.58248	0.602276	1.33397e-05
chr1_89183711	6247	1.01568	572.903	327.304	0.000620587	1-88948091-C-CAAACAAAACAAAACA	-235620	-235620	47	49	0.0621827	0.000230316	-0.569504	0.153138	0.294471	0.29209	0.486868	1.21004e-05
chr1_89183721	6247	1.00335	535.552	327.224	0.000227642	1-89861136-G-C	677415	677415	12	13	0.016129	7.26237e-05	1.01126	0.252074	0.114689	0.113809	0.329381	1.21103e-05
chr1_89183730	6247	1.03574	630.027	334.653	0.00115021	1-88663435-A-G	-520295	-520295	85	88	0.109181	0.000540272	0.312363	0.0895078	0.50115	0.49869	0.574048	1.22237e-05
chr1_89183731	6247	1.03066	527.598	321.077	0.000115864	1-89346607-G-GACAGAAGAACAGAAGACCTGGTCTTGTCAGAGAGAACCAGGGCATTGGGCAAAGA	162876	162876	76	76	0.0952381	2.80802e-05	0.434224	0.102404	0.0521948	0.0536919	0.223446	1.42182e-05
chr1_89183735	6247	1.0116	586.376	332.209	0.00492136	1-89841959-T-A	658224	658224	270	382	0.473945	0.00266513	0.241826	0.0799712	0.942306	0.943351	0.69623	1.15668e-05
chr1_89183740	6247	1.01873	525.683	321.963	0.00168509	1-88916266-T-A	-267474	-267474	154	175	0.217662	0.000654354	0.326531	0.0950157	0.582842	0.57944	0.601544	1.34035e-05
chr1_89183741	6247	1.04797	631.149	336.055	0.000340503	1-88960256-C-T	-223485	-223485	286	370	0.4601	0.000141976	-0.194938	0.0507137	0.175982	0.175486	0.399199	1.29862e-05
chr1_89183747	6247	1.00859	533.456	323.99	0.00190471	1-89600646-A-T	416899	416899	8	9	0.011194	0.00078418	1.03536	0.305803	0.635836	0.634667	0.616555	1.25091e-05
chr1_89183755	6247	1.04768	717.107	346.015	0.00142772	1-89122301-T-C	-61454	-61454	43	46	0.057072	0.00084463	0.578723	0.172	0.625237	0.620756	0.613484	1.14132e-05
chr1_89183757	6247	1.0316	688.099	344.168	0.00012509	1-88814054-A-T	-369703	-369703	219	257	0.318859	5.68227e-05	-0.334036	0.0820367	0.0749925	0.0752421	0.269681	1.09553e-05
chr1_89183767	6247	1.04556	646.154	338.153	0.00101714	1-88433050-G-A	-750717	-750717	10	10	0.0124069	0.000503639	0.942779	0.268666	0.462754	0.459968	0.558568	1.25313e-05
chr1_89183769	6247	1.02078	519.628	318.771	0.000104917	1-88917415-G-T	-266354	-266354	290	376	0.467662	2.33634e-05	-0.239467	0.0559064	0.0469953	0.0494925	0.212666	1.37073e-05
chr1_89183771	6247	1.01548	559.99	326.908	0.0017114	1-89285834-G-A	102063	102063	88	90	0.111663	0.000732238	0.359829	0.105675	0.611439	0.609994	0.610726	1.23661e-05
chr1_89183778	6247	0.993433	575.302	332.172	0.000426927	1-88405066-G-T	-778712	-778712	10	10	0.0124069	0.000167662	-1.43409	0.377263	0.221678	0.22053	0.438925	1.06736e-05
chr1_89183779	6247	1.03157	575.407	329.444	0.0004924	1-88848611-GGTGT-G	-335168	-335168	14	14	0.0175439	0.00018538	-1.13951	0.301825	0.234677	0.233416	0.448072	1.30987e-05
chr1_89183784	6247	1.01106	604.447	332.53	0.000311132	1-89246525-C-A	62741	62741	143	156	0.193548	0.000118155	-0.318528	0.0818738	0.169883	0.167443	0.391774	1.11885e-05
chr1_89183793	6247	1.03468	656.371	337.651	0.000406895	1-88433050-G-A	-750743	-750743	10	10	0.0124069	0.000179599	0.927513	0.245141	0.217678	0.220088	0.438737	1.16692e-05
chr1_89183796	6247	1.04743	715.289	347.455	0.000644928	1-88258524-C-A	-925272	-925272	110	121	0.150124	0.000365644	0.352531	0.0980293	0.356964	0.347106	0.51383	1.14274e-05
chr1_89183797	6247	1.02033	573.873	330.796	0.00693553	1-90070274-G-A	886477	886477	17	17	0.0210918	0.0038496	-0.686394	0.236023	0.980102	0.980751	0.704438	1.23822e-05
chr1_89183803	6247	1.00311	536.876	324.183	0.000753716	1-88399180-A-G	-784623	-784623	78	85	0.105459	0.00026906	-0.434788	0.118213	0.325867	0.331417	0.506677	1.20645e-05
chr1_89183810	6247	1.04566	671.031	342.391	0.00154054	1-88211729-G-A	-972081	-972081	30	32	0.0397022	0.000861684	0.582208	0.173329	0.628737	0.625274	0.615037	1.20732e-05
chr1_89183811	6247	1.01072	540.017	324.556	0.00123142	1-88441525-C-T	-742286	-742286	16	16	0.0198511	0.000478661	0.742442	0.210738	0.480252	0.480735	0.566705	1.24999e-05
chr1_89183817	6247	1.04226	657.224	341.361	0.000806036	1-90136323-A-G	952506	952506	10	10	0.0124069	0.000414202	1.39817	0.392472	0.393161	0.390965	0.531474	1.21158e-05
chr1_89183822	6247	1.03474	657.294	340.728	3.75318e-05	1-88412418-AC-A	-771404	-771404	16	17	0.0219072	1.37484e-05	0.966625	0.219409	0.0183982	0.0211028	0.122777	1.16564e-05
chr1_89183831	6247	1.01672	631.877	335.96	0.00283691	1-89824302-G-A	640471	640471	45	45	0.0558313	0.00152134	0.354956	0.111137	0.830917	0.82956	0.668567	1.10321e-05
chr1_89183832	6247	1.03392	544.955	322.892	0.00040698	1-88269707-G-GT	-914125	-914125	11	11	0.01375	0.00012771	0.830901	0.214658	0.186481	0.185938	0.409408	1.40002e-05
chr1_89183835	6247	1.00488	495.349	317.91	0.00440983	1-89208528-A-G	24693	24693	42	43	0.0533499	0.00187594	0.428953	0.136992	0.886811	0.88707	0.682766	1.32028e-05
chr1_89183838	6247	1.02847	641.707	339.827	0.00404554	1-88861570-G-A	-322268	-322268	50	52	0.0645161	0.00239753	-0.466612	0.152659	0.919008	0.921917	0.691656	1.15575e-05
chr1_89183846	6247	1.05688	623.596	336.988	0.000812032	1-88269707-G-GT	-914139	-914139	11	11	0.01375	0.000382956	0.820987	0.229089	0.374763	0.370245	0.52392	1.37419e-05
chr1_89183857	6247	1.06102	549.937	325.424	0.000579694	1-88672791-A-T	-511066	-511066	241	297	0.368486	0.000204165	0.303765	0.0809962	0.249975	0.246694	0.458162	1.59048e-05
chr1_89183859	6247	1.03247	647.402	338.169	0.0021759	1-88677622-C-T	-506237	-506237	221	265	0.328784	0.00117393	0.262794	0.0803652	0.746025	0.744853	0.649907	1.16964e-05
chr1_89183865	6247	1.03003	469.463	315.264	0.000480379	1-88192338-A-AAC	-991527	-991527	11	11	0.0137157	0.000128839	-1.40328	0.362737	0.187881	0.190304	0.412134	1.59265e-05
chr1_89183873	6247	0.967553	295.716	274.78	0.00100446	1-88237120-C-T	-946753	-946753	36	37	0.0459057	0.000111553	-0.696293	0.17831	0.273373	0.271681	0.474918	1.79153e-05
chr1_89183875	6247	1.06069	599.616	331.892	9.68054e-05	1-90168374-G-C	984499	984499	113	122	0.151365	3.09526e-05	-0.456395	0.108219	0.0421958	0.0461559	0.203602	1.45631e-05
chr1_89183876	6247	0.974433	317.88	281.212	0.000495865	1-89235459-CGTTT-C	51583	51583	17	17	0.0210918	5.24599e-05	-1.13073	0.276384	0.151085	0.154701	0.379815	1.73457e-05
chr1_91387235	6465	1.02698	629.577	330.352	0.00189567	1-91243787-C-T	-143448	-143448	17	19	0.0235732	0.000876963	-0.596221	0.177766	0.688831	0.686688	0.632455	1.1689e-05
chr1_93325777	5726	1.03465	492.536	338.447	0.000562535	1-94145712-C-G	819935	819935	283	370	0.459057	0.000262094	-0.280575	0.0761414	0.228977	0.227538	0.444356	1.55482e-05
chr1_93325791	5726	0.974407	241.816	279.178	0.000403337	1-93319374-T-TTGTGTG	-6417	-6417	84	88	0.112532	3.73786e-05	-0.391724	0.0938803	0.0963904	0.0997606	0.310968	2.27986e-05
chr1_93325792	5726	1.01905	397.312	320.182	0.0071131	1-93593728-A-AAACAAC	267936	267936	9	9	0.011194	0.00340432	0.976042	0.331169	0.939106	0.93922	0.695297	1.77635e-05
chr1_93325800	5726	0.993941	320.415	298.033	7.42143e-07	1-93355031-A-G	29231	29231	121	136	0.169154	2.36372e-08	0.430026	0.0753942	0.00039996	0.000250731	0.00317113	1.92187e-05
chr1_93325814	5726	0.985229	278.005	292.849	0.000469242	1-94222948-A-AT	897134	897134	91	96	0.119107	6.89565e-05	0.400136	0.099425	0.128187	0.126903	0.348155	2.10948e-05
chr1_93365834	5743	0.906206	50.2859	122.11	0.0199373	1-93070804-T-C	-295030	-295030	149	171	0.212159	4.02232e-05	0.112016	0.0269588	0.670833	0.676744	0.629505	7.19979e-05
chr1_100292419	6441	1.01679	513.125	319.14	0.00101463	1-100505853-A-G	213434	213434	34	37	0.0459057	0.000341163	-0.509445	0.140933	0.394961	0.397832	0.535416	1.35905e-05
chr1_100292431	6441	1.00976	532.283	326.928	0.00138725	1-99700841-G-A	-591590	-591590	53	56	0.0694789	0.000575571	0.368418	0.106102	0.520848	0.517713	0.579441	1.26164e-05
chr1_101239750	7573	1.03244	873.39	346.884	0.000450691	1-101206961-A-T	-32789	-32789	164	204	0.253102	0.000244921	-0.16246	0.0438754	0.310769	0.310364	0.496081	8.66881e-06
chr1_103554081	7229	1.02855	392.237	319.415	4.51077e-06	1-103825222-C-T	271141	271141	10	10	0.0124378	5.83939e-07	0.926447	0.182252	0.00159984	0.00145716	0.0148812	1.89155e-05
chr1_109311005	5721	0.831288	96.959	159.417	0.00237197	1-109918991-CAG-C	607986	607986	17	18	0.0223325	2.72723e-06	0.367067	0.077075	0.251375	0.283135	0.481602	2.1809e-05
chr1_109499395	6074	0.987901	533.098	300.471	0.00122171	1-109833445-T-C	334050	334050	19	19	0.0236318	0.000280728	0.796963	0.217348	0.479352	0.484752	0.568417	1.11677e-05
chr1_109499443	6073	1.02397	661.997	314.283	0.000360728	1-109791997-T-C	292554	292554	9	10	0.0124069	8.9325e-05	0.738138	0.186372	0.20408	0.2029	0.422409	1.0942e-05
chr1_109499492	6073	0.982728	465.842	289.57	0.00149148	1-108833531-T-C	-665961	-665961	207	249	0.308933	0.000278407	-0.231636	0.063134	0.507549	0.509465	0.57641	1.24118e-05
chr1_109499546	6073	1.01495	605.509	310.538	0.00232507	1-109293740-A-AAAAT	-205806	-205806	301	398	0.494975	0.000766316	-0.206342	0.0608278	0.749425	0.750653	0.651878	1.14042e-05
chr1_109499626	6072	1.01974	733.85	327.31	4.95553e-05	1-110318947-CAAT-C	819321	819321	171	199	0.24875	1.26061e-05	-0.281418	0.0635927	0.0323968	0.033165	0.165304	9.65267e-06
chr1_109500013	6071	1.0077	719.989	325.677	0.0010868	1-110464364-A-G	964351	964351	202	237	0.294045	0.0004239	0.178773	0.0502708	0.534247	0.539295	0.587891	9.22374e-06
chr1_110898229	7180	1.00722	631.043	312.788	0.00112413	1-110889415-C-T	-8814	-8814	136	151	0.187811	0.000335533	0.279327	0.0771781	0.505749	0.504772	0.574637	1.04966e-05
chr1_110898245	7181	1.01802	779.56	328.018	0.00110388	1-110257271-C-A	-640974	-640974	208	253	0.313896	0.000452566	0.179106	0.050618	0.568243	0.569015	0.598011	9.00425e-06
chr1_110898255	7181	1.03309	1028.67	351.31	0.000660323	1-110523406-G-T	-374849	-374849	250	318	0.394541	0.000404098	0.278936	0.0781513	0.477052	0.477195	0.565048	7.38516e-06
chr1_110898277	7181	1.05134	855.495	335.73	0.000538062	1-111573627-G-A	675350	675350	107	125	0.155473	0.000235395	0.336746	0.090689	0.351865	0.344649	0.512003	9.74452e-06
chr1_110898317	7181	1.00669	702.598	318.828	0.00121793	1-110609131-C-A	-289186	-289186	127	135	0.167494	0.000420078	0.282926	0.0795034	0.575342	0.57217	0.59903	9.4003e-06
chr1_111184326	7535	1.01459	901.442	337.699	0.00332169	1-110488568-G-T	-695758	-695758	9	9	0.0111663	0.0018651	-0.606189	0.193487	0.947605	0.948759	0.697492	7.64571e-06
chr1_111184341	7536	1.0427	859.78	333.848	0.000997532	1-110497876-C-T	-686465	-686465	105	120	0.148883	0.000453116	-0.197603	0.0558507	0.565743	0.556507	0.5932	9.28239e-06
chr1_111725829	7254	1.06453	798.221	334.347	4.43122e-06	1-111614442-T-C	-111387	-111387	255	323	0.401741	1.02179e-06	0.217485	0.0437703	0.0019998	0.00238371	0.022343	1.11485e-05
chr1_111725847	7254	1.06239	848.975	337.144	2.42797e-07	1-111725662-G-A	-185	-185	257	337	0.418114	4.38138e-08	0.221742	0.0396776	0.00029997	0.00011807	0.001596	1.03726e-05
chr1_112705146	6057	1.05389	795.663	341.272	0.000238219	1-112705091-G-A	-55	-55	92	103	0.127792	0.000107647	0.363992	0.0929992	0.154585	0.153797	0.378761	1.06115e-05
chr1_114770271	7095	0.970784	390.802	280.428	0.00531246	1-114344996-A-G	-425275	-425275	170	194	0.240695	0.00118994	0.207476	0.063525	0.884012	0.881255	0.681224	1.38139e-05
chr1_114770313	7095	0.968791	505.25	299.541	0.000881815	1-114267725-A-G	-502588	-502588	276	351	0.435484	0.000182857	-0.205124	0.0542809	0.366663	0.374952	0.526099	1.05615e-05
chr1_114770333	7095	1.0454	728.834	326.477	0.000271832	1-115133657-C-T	363324	363324	98	107	0.133085	8.74096e-05	0.236086	0.0595283	0.161284	0.163374	0.388856	1.11007e-05
chr1_114770355	7095	1.0081	510.66	300.988	0.000209874	1-115742768-CTGTTTGTTTGTT-C	972413	972413	8	8	0.01	3.17882e-05	1.23082	0.292284	0.10029	0.099456	0.310629	1.30328e-05
chr1_145745201	842	0.945415	98.2418	288.633	0.0157636	1-146238184-G-A	492983	492983	26	26	0.0323383	0.00565463	0.397839	0.142951	0.79842	0.806499	0.662776	4.7253e-05
chr1_145745211	842	1.00471	138.183	325.508	0.0044131	1-146260251-A-T	515040	515040	19	19	0.0241117	0.00212355	0.624876	0.201985	0.455754	0.454981	0.557392	4.72843e-05
chr1_145745224	842	0.889151	94.3891	285.016	0.00900764	1-145875906-G-A	130682	130682	215	255	0.316377	0.00259189	-0.151484	0.0499527	0.608639	0.625779	0.615037	3.41837e-05
chr1_145745228	842	0.951169	113.425	299.9	0.00276932	1-144950216-C-T	-795012	-795012	402	401	0.498721	0.00076717	-2.55166	0.752276	0.291271	0.292406	0.48687	4.23809e-05
chr1_145745229	842	1.01212	137.721	324.593	6.93327e-05	1-145801891-G-A	56662	56662	293	396	0.492537	1.71137e-05	0.286898	0.0658708	0.00919908	0.00893647	0.0651943	4.9382e-05
chr1_145921950	823	0.954738	90.9381	290.789	0.0247021	1-145008295-C-A	-913655	-913655	10	10	0.0128866	0.0103272	-0.661916	0.2568	0.90421	0.90499	0.687748	5.40096e-05
chr1_145921966	823	1.0295	149.84	335.701	0.000613408	1-145747316-A-G	-174650	-174650	26	26	0.0323383	0.000272484	-0.785681	0.213811	0.0793921	0.0807851	0.280279	4.97588e-05
chr1_145921977	823	1.01674	160.437	349.513	0.000313151	1-145872788-G-C	-49189	-49189	292	396	0.492537	0.000174497	-0.326339	0.0860819	0.0451955	0.0462735	0.203747	4.34526e-05
chr1_145921978	823	0.970375	137.254	335.092	0.00461247	1-146208303-G-A	286325	286325	18	18	0.0227273	0.00258616	0.819099	0.270042	0.480952	0.484396	0.56834	3.92412e-05
chr1_145921979	823	1.01436	171.229	352.873	0.000467169	1-145975682-T-G	53703	53703	12	12	0.0148883	0.000287508	1.27475	0.348251	0.0711929	0.0736834	0.266991	4.01996e-05
chr1_145921980	823	1.01857	157	345.396	0.00650917	1-144957654-GA-G	-964326	-964326	30	30	0.0376884	0.00436588	-0.629255	0.219429	0.640636	0.633411	0.616434	4.48385e-05
chr1_145921993	823	1.02526	161.819	347.09	0.00234114	1-145884154-T-C	-37839	-37839	219	262	0.325871	0.00147195	-0.253321	0.0790732	0.310769	0.303968	0.493386	4.50643e-05
chr1_145921997	823	0.982651	155.767	346.699	0.00613756	1-145990515-A-C	68518	68518	249	310	0.385572	0.00416575	-0.229512	0.0796133	0.620238	0.624342	0.614844	3.71037e-05
chr1_145922001	823	1.00232	151.755	342.455	0.00466493	1-145873487-G-A	-48514	-48514	284	375	0.466418	0.00291414	-0.240829	0.08038	0.505349	0.507035	0.575428	4.24967e-05
chr1_145922018	823	0.986514	127.302	323.04	0.0145012	1-145687602-G-A	-234416	-234416	63	67	0.08375	0.00809245	0.280487	0.105357	0.846015	0.847546	0.673534	4.64035e-05
chr1_145922019	823	0.955258	113.34	317.668	0.0042299	1-145758390-G-A	-163629	-163629	17	17	0.0210918	0.001779	0.693077	0.220222	0.39626	0.403676	0.538596	4.34676e-05
chr1_145922031	823	0.94617	98.5184	298.027	0.00230099	1-145743812-AAAT-A	-178219	-178219	19	19	0.0242967	0.000585528	0.686572	0.198	0.227377	0.225426	0.442158	4.73379e-05
chr1_145922040	823	1.01107	154.443	342.16	0.0149363	1-146259789-A-G	337749	337749	18	18	0.0230769	0.0104137	-0.650447	0.252638	0.90051	0.900251	0.686342	4.37889e-05
chr1_145922055	823	1.04225	154.958	342.8	0.009594	1-144962548-G-A	-959507	-959507	89	89	0.115584	0.00645653	0.389495	0.142211	0.762024	0.761896	0.65379	5.1376e-05
chr1_145922057	823	1.00601	153.31	339.205	0.000390727	1-145903004-CACACACACACACACACACAT-C	-19053	-19053	76	83	0.104534	0.000177676	0.463884	0.122514	0.0550945	0.0570288	0.231442	4.29216e-05
chr1_145922060	823	1.02751	156.648	343.486	0.00440085	1-145764266-A-C	-157794	-157794	12	12	0.0149254	0.0027742	-0.985034	0.327095	0.489951	0.485674	0.568723	4.71053e-05
chr1_145922066	823	1.03368	170.809	352.251	0.000599241	1-145973322-T-C	51256	51256	23	23	0.028536	0.000370773	0.797865	0.222096	0.089791	0.0887558	0.29406	4.46063e-05
chr1_145922074	823	0.993471	136.571	330.213	0.000505807	1-145966658-G-A	44584	44584	12	12	0.0149626	0.000194481	-1.23476	0.328134	0.0670933	0.0681311	0.256448	4.49721e-05
chr1_145922075	823	0.984455	149.862	340.221	0.0162376	1-146125996-T-A	203921	203921	13	13	0.016129	0.0111805	-0.789138	0.309526	0.918508	0.916354	0.689936	3.8962e-05
chr1_145922083	823	0.986864	142.35	338.597	0.0062532	1-145842982-T-TA	-79101	-79101	38	39	0.0483871	0.00381629	-0.449737	0.154499	0.59554	0.596496	0.606482	4.15798e-05
chr1_145922088	823	1.04193	169.6	352.68	0.00119863	1-145736450-C-T	-185638	-185638	25	27	0.0334988	0.000784908	-0.750928	0.22181	0.172383	0.168712	0.392628	4.68652e-05
chr1_145922099	823	1.02693	164.265	346.828	0.00607116	1-145795549-C-T	-126550	-126550	10	10	0.0124378	0.00412383	-1.06616	0.369413	0.619838	0.620655	0.613422	4.47853e-05
chr1_145922101	823	1.03219	156.715	345.47	0.00490831	1-145654757-G-A	-267344	-267344	28	28	0.0349127	0.00321363	-0.592858	0.199921	0.522248	0.52236	0.580873	4.82455e-05
chr1_145922111	823	1.03031	163.738	349.104	0.00100538	1-145687602-G-A	-234509	-234509	63	67	0.08375	0.000609956	-0.463485	0.134103	0.141786	0.141739	0.365718	4.57273e-05
chr1_145922123	823	0.913925	82.0576	277.02	0.0116557	1-144986459-CTGAA-C	-935664	-935664	402	401	0.498747	0.00316645	-2.10102	0.707388	0.643836	0.655705	0.623022	4.63956e-05
chr1_145922136	823	0.999308	148.133	338.323	0.00477338	1-145851130-G-C	-71006	-71006	14	14	0.0173697	0.00281723	0.926233	0.308059	0.511349	0.508093	0.576008	4.28228e-05
chr1_145922140	823	1.02392	163.482	349.753	0.0106356	1-145983739-G-C	61599	61599	258	327	0.405707	0.00783134	0.234543	0.0877293	0.819618	0.819471	0.666248	4.42955e-05
chr1_145922141	823	0.965259	133.962	329.144	0.0151296	1-144946708-A-T	-975433	-975433	8	8	0.0100251	0.0091334	-1.10675	0.422346	0.877912	0.877568	0.680429	3.90217e-05
chr1_145922147	823	0.97028	113.146	311.005	0.000567252	1-145932524-G-A	10377	10377	200	231	0.2866	0.000141498	0.352988	0.0918101	0.0708929	0.0683288	0.256678	4.75767e-05
chr1_145922154	823	1.00689	149.906	335.793	0.000486568	1-145501543-C-T	-420611	-420611	17	17	0.0213568	0.000210579	-1.0581	0.282739	0.0684932	0.0688932	0.257882	4.4105e-05
chr1_145922161	823	0.965957	109.24	308.36	0.00161458	1-145884154-T-C	-38007	-38007	219	262	0.325871	0.000471653	-0.301215	0.0854001	0.175582	0.174327	0.398389	4.80504e-05
chr1_145922166	823	0.996541	151.786	342.629	0.0178515	1-145764266-A-C	-157900	-157900	12	12	0.0149254	0.0127238	-0.795228	0.317671	0.934107	0.935463	0.694428	4.11592e-05
chr1_145922177	823	0.990991	126.302	321.799	0.0184574	1-145743790-AT-A	-178387	-178387	265	328	0.407455	0.0105436	-0.185486	0.0721663	0.908509	0.906402	0.688239	4.79608e-05
chr1_145922937	822	1.00748	140.553	331.033	0.00886599	1-145931183-G-A	8246	8246	58	60	0.0744417	0.0051	0.254875	0.090475	0.711829	0.71118	0.640677	4.71927e-05
chr1_145922950	822	1.03478	153.442	342.225	0.000880279	1-145909423-A-ATT	-13527	-13527	11	12	0.0152284	0.000464148	-1.06134	0.300537	0.117288	0.116012	0.333204	4.99362e-05
chr1_145922968	822	0.997612	141.449	334.254	0.000867666	1-146174050-G-A	251082	251082	19	19	0.0247396	0.000390421	-0.878149	0.245396	0.117588	0.11625	0.333581	4.44289e-05
chr1_145922973	822	0.951418	107.556	308.785	0.0153922	1-145607226-T-C	-315747	-315747	166	197	0.246867	0.00725723	0.192857	0.0714441	0.823018	0.824993	0.667545	4.47612e-05
chr1_145922990	822	1.01111	154.155	341.814	0.00620053	1-145680340-A-G	-242650	-242650	21	22	0.0272953	0.00394878	0.61371	0.211622	0.615138	0.611779	0.611047	4.38802e-05
chr1_145922993	822	1.01582	149.207	336.859	0.00278186	1-146046128-C-CAAAA	123135	123135	72	77	0.0974684	0.00151031	-0.430328	0.134645	0.333967	0.332596	0.507141	4.64941e-05
chr1_145923010	822	0.983715	137.237	330.346	0.00144163	1-145510557-G-A	-412453	-412453	9	9	0.0112219	0.000642309	-1.29615	0.376591	0.185881	0.185822	0.409268	4.23686e-05
chr1_145923013	822	0.963885	107.715	306.002	0.00492525	1-144987890-G-T	-935123	-935123	22	22	0.0273632	0.00174899	0.770558	0.244445	0.422658	0.430399	0.548547	4.81411e-05
chr1_145923017	822	0.984053	108.66	304.251	0.00168112	1-145693497-G-A	-229520	-229520	10	10	0.0124069	0.000453627	-1.24404	0.351647	0.175382	0.172939	0.397158	5.36146e-05
chr1_145923018	822	1.0181	161.625	343.214	0.00351079	1-145851130-G-C	-71888	-71888	14	14	0.0173697	0.0021572	-0.899247	0.291123	0.432057	0.424765	0.546772	4.34448e-05
chr1_145923023	822	0.99745	153.37	343.578	0.0129567	1-145774674-T-C	-148349	-148349	9	9	0.0111663	0.00905192	0.900323	0.343163	0.867713	0.865247	0.6773	4.09391e-05
chr1_145923026	822	0.99375	115.967	313.024	0.00367813	1-145890775-T-C	-32251	-32251	197	229	0.284119	0.00139138	0.235301	0.0730693	0.355264	0.350757	0.514943	5.30443e-05
chr1_145923027	822	0.911038	78.4875	271.483	0.00917509	1-146033811-C-CT	110784	110784	299	391	0.486111	0.00207517	0.16834	0.0542913	0.544046	0.558252	0.593627	4.76021e-05
chr1_145923032	822	0.985265	120.166	316.866	0.00559049	1-146054026-C-T	130994	130994	11	11	0.0138539	0.00243916	-1.06449	0.348867	0.494051	0.497333	0.573595	4.8814e-05
chr1_145923036	822	1.03908	149.11	337.415	0.00397394	1-145698413-C-T	-224623	-224623	55	57	0.0708955	0.00226714	-0.457999	0.149005	0.433657	0.428834	0.54804	5.25356e-05
chr1_145923042	822	0.936506	86.9102	277.497	0.0135144	1-145698757-C-T	-224285	-224285	296	390	0.485	0.00388681	0.143395	0.04936	0.707729	0.718117	0.642667	5.05649e-05
chr1_145923067	822	0.999491	141.409	330.541	0.00137094	1-145722438-T-C	-200629	-200629	9	9	0.0111663	0.000608875	-1.2757	0.369054	0.174983	0.176528	0.400285	4.49042e-05
chr1_145923077	822	0.963712	125.349	321.453	0.00736619	1-145710114-CA-C	-212963	-212963	285	364	0.45202	0.00361238	-0.255849	0.0873666	0.614139	0.620373	0.613328	4.13256e-05
chr1_145923093	822	0.997026	141.009	333.578	0.0172274	1-146066767-GAGAC-G	143674	143674	12	12	0.0154639	0.0111158	-0.847169	0.332019	0.910109	0.914194	0.689679	4.44236e-05
chr1_145923096	822	1.04191	157.823	344.919	0.00784785	1-145864767-C-T	-58329	-58329	17	17	0.0210918	0.0053202	-0.711305	0.253749	0.70353	0.695804	0.635061	5.03586e-05
chr1_145923097	822	1.02579	166.241	350.372	0.00930844	1-146208303-G-A	285206	285206	18	18	0.0227273	0.0068343	-0.688157	0.253024	0.781122	0.780802	0.657464	4.39899e-05
chr1_145923098	822	1.02774	164.48	349.16	0.00100271	1-145726117-A-G	-196981	-196981	9	9	0.0111663	0.00060882	-1.31894	0.38156	0.140686	0.142823	0.366702	4.49158e-05
chr1_145923099	822	1.00683	153.827	342.053	0.0052535	1-145851130-G-C	-71969	-71969	14	14	0.0173697	0.00330179	-0.872153	0.294953	0.555644	0.552071	0.59209	4.29682e-05
chr1_145923100	822	1.00908	150.985	340.095	0.00136058	1-146045033-G-T	121933	121933	56	57	0.0707196	0.000721239	0.538591	0.157976	0.185781	0.182377	0.405851	4.43128e-05
chr1_145923103	822	1.02711	142.086	331.231	0.00396429	1-145844386-C-G	-78717	-78717	18	21	0.0260546	0.00205594	-0.881408	0.284004	0.420558	0.418125	0.544223	5.18225e-05
chr1_145923107	822	0.959384	130.084	328.728	0.0183041	1-145814173-T-C	-108934	-108934	11	12	0.0149254	0.0112879	-0.770228	0.302511	0.915908	0.91591	0.689936	3.88151e-05
chr1_145923108	822	1.01462	132.178	325.359	0.0208052	1-144935521-C-T	-987587	-987587	15	15	0.0187032	0.0125939	-0.750278	0.299274	0.933307	0.93619	0.694546	5.21476e-05
chr1_145923109	822	1.02225	160.223	346.563	0.00385932	1-144945315-C-G	-977794	-977794	18	18	0.0230179	0.00251259	0.817813	0.268828	0.452155	0.451006	0.556466	4.48e-05
chr1_145923112	822	0.99185	117.947	315.65	0.00918082	1-144948442-C-T	-974670	-974670	9	9	0.011194	0.00430218	-0.733766	0.25545	0.667933	0.666409	0.626574	5.16054e-05
chr1_145923123	822	1.00813	132.406	324.662	0.0229656	1-144957654-GA-G	-965469	-965469	30	30	0.0376884	0.0140018	0.578926	0.234509	0.952705	0.953135	0.698361	5.02707e-05
chr1_145923124	822	0.962985	130.399	325.997	0.0119992	1-145625265-G-A	-297859	-297859	20	20	0.0248139	0.00674883	0.544436	0.199869	0.80372	0.80391	0.662422	3.95553e-05
chr1_145923125	822	1.03347	140.224	327.658	0.00853606	1-146024992-A-AAAAC	101867	101867	197	226	0.280549	0.00467005	0.152588	0.0536178	0.692531	0.686516	0.63237	5.42748e-05
chr1_145923129	822	0.965378	137.457	334.045	0.00349224	1-145932077-G-T	8948	8948	258	319	0.396985	0.00186249	-0.239024	0.076283	0.39546	0.398863	0.535949	3.80559e-05
chr1_145923131	822	0.955843	110.772	306.58	0.0261402	1-145886740-G-C	-36391	-36391	11	11	0.0137157	0.0133878	-0.709244	0.285416	0.953905	0.951195	0.697974	4.46317e-05
chr1_145923133	822	1.02883	144.843	330.818	0.00599861	1-146128912-G-C	205779	205779	28	29	0.03625	0.00326685	-0.556271	0.187912	0.572443	0.56856	0.597951	5.12946e-05
chr1_145923134	822	1.00124	127.701	313.233	0.00890874	1-146043297-G-A	120163	120163	27	27	0.0334988	0.00400915	-0.335258	0.1158	0.682932	0.680565	0.630776	5.02045e-05
chr1_145923157	822	0.878927	70.5155	266.745	0.0402311	1-146066043-C-G	142886	142886	12	12	0.0151515	0.0144498	-0.535648	0.217991	0.962904	0.956576	0.698781	4.26374e-05
chr1_145923162	822	0.962378	126.412	318.346	0.0198212	1-146045033-G-T	121871	121871	56	57	0.0707196	0.0110124	-0.413212	0.161734	0.925207	0.925692	0.692882	4.06571e-05
chr1_145923165	822	0.99724	139.96	332.238	0.00203747	1-145704321-A-G	-218844	-218844	10	10	0.0124069	0.000984357	1.23223	0.371051	0.247975	0.249527	0.459882	4.48096e-05
chr1_145923192	822	0.893559	70.5644	264.116	0.0224133	1-144950871-C-T	-972321	-972321	19	19	0.0238095	0.00622016	0.435959	0.158453	0.825517	0.828731	0.668416	4.71292e-05
chr1_145923195	822	0.926633	94.3883	292.213	0.00408983	1-146015196-G-A	92001	92001	26	26	0.0322581	0.00107368	0.498876	0.151363	0.348565	0.356711	0.518509	4.37607e-05
chr1_145923200	822	1.01016	147.07	336.819	0.00693794	1-145434869-A-G	-488331	-488331	46	46	0.0586735	0.00418182	-0.45532	0.15801	0.641536	0.636496	0.61678	4.57579e-05
chr1_145923201	822	0.985776	145.231	336.778	0.000119173	1-145504352-C-T	-418849	-418849	33	33	0.0428571	4.46036e-05	-0.781122	0.18912	0.0217978	0.0182877	0.111391	4.05057e-05
chr1_145925456	822	0.971488	108.77	306.171	0.00145373	1-144943700-G-T	-981756	-981756	23	23	0.0293367	0.000395907	0.52483	0.146817	0.158784	0.156243	0.381409	4.98397e-05
chr1_145925457	822	0.993467	144.883	337.549	0.00133136	1-145653953-G-A	-271504	-271504	229	281	0.349351	0.000672033	-0.140653	0.0410171	0.180582	0.177973	0.401581	4.23911e-05
chr1_145925477	822	1.02863	143.564	333.157	0.00585009	1-145235343-C-T	-690134	-690134	18	18	0.0227848	0.00328375	0.536766	0.181422	0.560844	0.556137	0.5932	5.16985e-05
chr1_145925481	822	0.942428	117.844	316.841	0.0154115	1-144935521-C-T	-989960	-989960	15	15	0.0187032	0.00805155	0.532421	0.199858	0.853915	0.853801	0.674638	3.86776e-05
chr1_145925483	822	1.01291	166.494	352.755	0.0119505	1-145929896-C-G	4413	4413	253	315	0.390819	0.0091724	-0.209604	0.0800317	0.859714	0.86204	0.676381	4.10237e-05
chr1_145925493	822	1.0274	135.747	327.79	0.00784171	1-145615487-G-A	-310006	-310006	14	14	0.0173697	0.00424629	-0.713486	0.248026	0.646335	0.645158	0.619673	5.43254e-05
chr1_145925496	822	1.03222	149.179	335.339	0.00303047	1-146261720-C-G	336224	336224	14	14	0.0176322	0.00162159	0.729387	0.229737	0.348465	0.348784	0.514158	5.06902e-05
chr1_145925522	822	0.994089	141.778	329.164	0.00998129	1-144952229-G-A	-973293	-973293	402	401	0.498718	0.00569364	3.03892	1.09283	0.762524	0.760807	0.653509	4.34695e-05
chr1_145925523	822	1.01972	141.673	333.623	0.0082585	1-145959846-G-A	34323	34323	15	15	0.0186104	0.00487065	0.779368	0.275187	0.681032	0.683411	0.631454	4.99907e-05
chr1_145934328	821	1.00066	135.868	331.604	0.00261146	1-146053457-G-T	119129	119129	19	19	0.0245478	0.00128926	0.416559	0.128463	0.29787	0.298717	0.490125	4.70357e-05
chr1_145934408	821	0.984753	139.35	331.357	0.00673812	1-145009363-C-T	-925045	-925045	20	21	0.0264484	0.00375502	0.408767	0.140175	0.617238	0.616957	0.612237	4.19721e-05
chr1_145934629	821	1.00297	169.979	353.834	0.00758199	1-145791525-A-C	-143104	-143104	15	15	0.0186567	0.00571691	0.464193	0.167011	0.725627	0.724659	0.645099	3.80764e-05
chr1_145934653	821	1.01724	148.457	338.634	0.012683	1-145742338-A-G	-192315	-192315	15	15	0.0186104	0.00836104	0.420412	0.158584	0.844216	0.845538	0.673103	4.70831e-05
chr1_145934675	821	1.03064	158.052	343.735	0.00186056	1-146932636-G-T	997961	997961	198	237	0.294192	0.00108474	-0.165249	0.0501832	0.246575	0.241839	0.45468	4.74536e-05
chr1_145934730	821	1.02064	168.844	349.787	0.0102955	1-145894260-T-C	-40470	-40470	11	11	0.0136816	0.00756519	0.586447	0.218393	0.821018	0.82023	0.666356	4.21524e-05
chr1_145934909	821	1.01935	156.229	339.399	0.00065489	1-145722438-T-C	-212471	-212471	9	9	0.0111663	0.000316503	0.907156	0.249571	0.0916908	0.0922751	0.300255	4.52464e-05
chr1_145934931	821	0.973832	124.415	312.212	0.02825	1-145615487-G-A	-319444	-319444	14	14	0.0173697	0.0156309	-0.502424	0.206897	0.973903	0.973213	0.702195	4.41666e-05
chr1_145934945	821	0.991948	137.888	329.88	0.00503226	1-145702480-A-AC	-232465	-232465	14	14	0.0173697	0.00263972	0.557086	0.184046	0.50445	0.505137	0.574725	4.41663e-05
chr1_145935000	821	0.982898	144.651	333.753	0.00151597	1-146053457-G-T	118457	118457	19	19	0.0245478	0.000724681	0.634854	0.186285	0.20478	0.203852	0.423204	4.00113e-05
chr1_145935011	821	0.989243	134.858	327.343	8.2204e-05	1-145872994-T-C	-62017	-62017	131	150	0.186567	2.25866e-05	-0.230279	0.0536625	0.0108989	0.0116244	0.0797415	4.44807e-05
chr1_145935017	821	1.02591	154.936	342.009	0.000821775	1-145783833-A-T	-151184	-151184	142	159	0.19727	0.000428507	-0.20213	0.0568859	0.114589	0.112038	0.326699	4.72269e-05
chr1_145935038	821	1.01648	163.593	348.623	0.00115929	1-145862754-A-G	-72284	-72284	136	157	0.194789	0.000705359	-0.189952	0.0556136	0.169683	0.16687	0.391272	4.25541e-05
chr1_145935044	821	1.01269	157.589	343.558	0.0171863	1-146260061-T-C	325017	325017	12	12	0.0150376	0.0123231	0.552722	0.219788	0.932207	0.933363	0.693854	4.32884e-05
chr1_145935054	821	0.967918	117.542	317.328	0.00822587	1-146003915-G-A	68861	68861	25	26	0.0322581	0.00387174	-0.359219	0.123599	0.632337	0.635272	0.616775	4.51715e-05
chr1_145935083	821	0.993761	133.844	328.516	0.00254012	1-146135996-G-A	200913	200913	74	74	0.0943878	0.00118488	-0.388787	0.118994	0.288571	0.291386	0.486389	4.59625e-05
chr1_145935084	821	1.00195	145.687	337.076	0.0166512	1-145997759-G-A	62675	62675	47	48	0.0595533	0.011115	-0.294873	0.115564	0.913909	0.913086	0.689399	4.41772e-05
chr1_148532132	2109	0.995922	273.853	312.161	0.00546471	1-147899880-A-G	-632252	-632252	21	21	0.02625	0.00220056	-0.700519	0.227233	0.778322	0.778309	0.657084	2.27349e-05
chr1_148532135	2109	0.982907	294.96	319.275	3.6169e-05	1-148263746-CAG-C	-268389	-268389	58	61	0.0756824	6.76246e-06	0.542797	0.118906	0.0125987	0.0115506	0.0793727	1.96225e-05
chr1_148532138	2109	1.00294	292.558	317.528	0.000983107	1-148305413-G-C	-226725	-226725	12	13	0.016129	0.000317421	-1.08793	0.299367	0.241876	0.248781	0.459439	2.2119e-05
chr1_148532139	2109	1.04339	385.139	343.228	0.000627213	1-147875438-G-A	-656701	-656701	66	70	0.0868486	0.000326148	-0.477628	0.131692	0.19758	0.19754	0.418765	2.07935e-05
chr1_148532140	2109	1.00091	308.008	326.984	0.00895445	1-148334632-G-A	-197508	-197508	11	11	0.0136476	0.00488817	-0.888565	0.313874	0.934707	0.937261	0.694755	2.0777e-05
chr1_148532141	2109	1.03007	336.592	330.66	0.00136407	1-148334632-G-A	-197509	-197509	11	11	0.0136476	0.000606787	-1.17812	0.340732	0.357364	0.353984	0.51682	2.22175e-05
chr1_148532142	2109	1.0233	393.288	345.918	0.00172673	1-148522788-A-G	-9354	-9354	27	27	0.0334988	0.00103721	-0.703986	0.212951	0.485351	0.481992	0.567248	1.83532e-05
chr1_148532144	2109	1.03583	385.217	343.757	0.00717445	1-147673083-C-T	-859061	-859061	19	19	0.0235732	0.00475337	0.668967	0.235544	0.932807	0.933301	0.693854	2.00015e-05
chr1_148532162	2109	0.997693	314.525	324.863	0.00314858	1-147924927-G-A	-607235	-607235	33	33	0.0409429	0.00142391	-0.7217	0.224589	0.632037	0.630116	0.615826	1.99898e-05
chr1_149844737	3047	0.927404	161.24	265.321	0.00241743	1-150072606-G-A	227869	227869	36	37	0.0464824	0.000287188	0.438694	0.119838	0.353465	0.358743	0.51956	2.57386e-05
chr1_149923481	3172	0.730738	72.6999	214.197	6.62746e-06	1-150723914-C-T	800433	800433	7	9	0.0111663	2.02326e-09	0.538327	0.0876015	0.0129987	0.00411192	0.0351564	1.20084e-05
chr1_150226688	3508	1.00964	235.73	308.284	0.0015305	1-151054159-G-A	827471	827471	10	10	0.0124688	0.000441309	0.882874	0.24903	0.30037	0.298612	0.490107	2.84695e-05
chr1_150330472	3665	0.977689	209.388	295.625	0.000971404	1-151169594-C-T	839122	839122	27	29	0.0359802	0.000187209	0.568248	0.150615	0.192781	0.192778	0.414656	2.68313e-05
chr1_150647261	4372	0.942756	208.762	269.687	0.00645749	1-151481687-G-A	834426	834426	12	13	0.01625	0.00123964	0.683773	0.210126	0.756124	0.761362	0.653703	2.1875e-05
chr1_150725349	4453	1.02322	410.178	331.404	0.00151237	1-150262258-G-T	-463091	-463091	104	111	0.137717	0.000691868	-0.400118	0.11696	0.454355	0.451205	0.556466	1.75899e-05
chr1_150725351	4453	1.00966	308.452	307.973	0.000251168	1-150283177-T-C	-442174	-442174	263	335	0.415633	4.86603e-05	-0.336307	0.0818396	0.0715928	0.072427	0.264371	2.17594e-05
chr1_150725373	4453	1.06425	409.306	330.522	0.000286246	1-150743496-GAT-G	18123	18123	275	340	0.422392	0.00010244	0.31502	0.0802319	0.0916908	0.0934742	0.302181	2.17108e-05
chr1_150725384	4453	1.05438	401.507	329.472	2.15369e-06	1-150858616-A-AT	133232	133232	310	400	0.497429	3.72237e-07	0.408735	0.0789979	0.00069993	0.000575117	0.0065872	2.10791e-05
chr1_150725408	4453	1.02378	433.21	337.21	0.000622704	1-151034061-G-A	308653	308653	29	36	0.044665	0.000286015	-0.797873	0.21789	0.228377	0.226556	0.443299	1.6704e-05
chr1_150725448	4454	1.03534	422.679	332.549	2.27417e-05	1-150690055-C-T	-35393	-35393	259	315	0.39125	6.10498e-06	0.341376	0.0744138	0.00719928	0.00799434	0.0595259	1.81826e-05
chr1_150725486	4454	1.02962	348.117	316.744	0.000202008	1-151168596-C-CG	443110	443110	280	376	0.466501	4.78505e-05	-0.267845	0.0651154	0.060494	0.0619496	0.242572	2.14325e-05
chr1_150725769	4454	1.03282	409.803	330.692	8.88303e-07	1-150773124-T-A	47355	47355	258	313	0.389027	1.42377e-07	0.403023	0.0751432	0.00039996	0.000276713	0.00345564	1.85114e-05
chr1_150725811	4454	1.00777	386.533	327.309	6.0702e-05	1-150569270-CA-C	-156541	-156541	299	392	0.487212	1.59197e-05	0.309617	0.070817	0.020198	0.022449	0.128073	1.71879e-05
chr1_150725820	4454	1.0042	288.832	302.734	6.42972e-06	1-150743306-G-A	17486	17486	264	323	0.401741	4.44144e-07	0.339274	0.0660248	0.00209979	0.00180388	0.0176711	2.25587e-05
chr1_150725858	4454	1.03994	374.525	321.534	0.000349259	1-150569270-CA-C	-156588	-156588	299	392	0.487212	0.00010335	0.294818	0.0751292	0.107189	0.110976	0.32582	2.10106e-05
chr1_150725862	4454	1.05884	440.854	335.044	0.000163221	1-150584737-G-GA	-141125	-141125	296	396	0.492481	6.07009e-05	-0.284331	0.0701064	0.0560944	0.057893	0.233694	1.96276e-05
chr1_150725944	4454	1.06028	406.028	328.368	0.00016005	1-150639884-G-T	-86060	-86060	249	310	0.384615	4.99317e-05	0.313261	0.0763472	0.050295	0.0519147	0.219039	2.14635e-05
chr1_150726078	4454	1.05379	394.416	325.099	1.13163e-05	1-150674262-ATT-A	-51816	-51816	256	304	0.378205	2.12789e-06	0.335637	0.0697022	0.00219978	0.00325085	0.029077	2.13953e-05
chr1_150726110	4454	1.00055	304.965	306.209	2.29034e-06	1-150848455-CA-C	122345	122345	274	330	0.410026	1.45177e-07	0.365755	0.0682429	0.00079992	0.000695305	0.0078265	2.09429e-05
chr1_150726581	4456	1.03024	342.208	314.853	0.00428442	1-150550002-C-T	-176579	-176579	15	16	0.020202	0.00172239	0.921488	0.291899	0.762324	0.760024	0.653369	2.18726e-05
chr1_150726582	4456	1.00199	336.511	311.812	0.00231761	1-151511435-TGCCCGA-T	784853	784853	11	11	0.01375	0.000782645	-1.08977	0.321821	0.542646	0.541022	0.588499	1.91309e-05
chr1_150726589	4456	1.04571	430.371	335.565	0.00186144	1-150908688-T-C	182099	182099	17	17	0.0210918	0.000942935	-0.878192	0.263465	0.534047	0.530226	0.584228	1.88287e-05
chr1_150726590	4456	1.04029	426.053	334.294	1.211e-05	1-150664005-A-AT	-62585	-62585	260	316	0.392231	3.17121e-06	0.374781	0.0792326	0.00289971	0.00408977	0.0350426	1.85026e-05
chr1_150726597	4456	1.03054	315.477	307.097	0.00109475	1-150435436-T-TG	-291161	-291161	13	13	0.016129	0.000285989	-1.15302	0.314874	0.276472	0.278406	0.478803	2.37635e-05
chr1_150726602	4456	1.01518	380.574	325.097	9.74569e-05	1-150270778-C-T	-455824	-455824	18	19	0.0236318	2.57677e-05	-1.19101	0.279548	0.0346965	0.0344078	0.169685	1.81665e-05
chr1_150726612	4456	0.986053	290.169	300.792	0.000638869	1-150213795-G-A	-512817	-512817	103	115	0.14268	0.000126338	-0.421976	0.108938	0.175582	0.17441	0.398389	2.03048e-05
chr1_150731017	4459	1.02517	400.525	329.317	0.00401587	1-151162103-T-TA	431086	431086	154	174	0.218593	0.00202451	-0.304682	0.0980258	0.794921	0.792988	0.660182	1.82e-05
chr1_150731108	4459	1.06617	370.798	322.183	0.002551	1-151144534-G-A	413426	413426	59	63	0.0781638	0.00106468	-0.466526	0.141444	0.590641	0.583032	0.602403	2.41905e-05
chr1_150731121	4460	1.0619	403.028	327.536	0.00163682	1-150542092-C-T	-189029	-189029	110	122	0.153652	0.000704023	-0.355211	0.103981	0.459054	0.45364	0.556896	2.17955e-05
chr1_150731128	4460	1.05964	421.286	333.632	0.00653999	1-151608532-G-A	877404	877404	31	34	0.0421836	0.00374752	0.478232	0.163961	0.931807	0.929732	0.693576	2.06201e-05
chr1_150731130	4459	1.03978	417.955	334.665	7.65917e-05	1-151624409-T-TTATA	893279	893279	68	72	0.0923077	2.565e-05	-0.495061	0.11617	0.0261974	0.026996	0.145314	1.88117e-05
chr1_150731135	4459	1.05012	372.279	323.965	0.00261639	1-150101216-C-T	-629919	-629919	17	17	0.021197	0.00113187	-0.789668	0.240709	0.605939	0.601114	0.608054	2.22554e-05
chr1_150731136	4459	1.01932	352.72	320.942	0.00136619	1-151281416-G-GT	550280	550280	258	299	0.371429	0.000502029	-0.26368	0.0751225	0.378962	0.373242	0.52517	2.00384e-05
chr1_150731142	4459	1.06373	359.078	319.429	0.000555245	1-150319828-C-T	-411314	-411314	47	50	0.0620347	0.00016908	0.506561	0.133336	0.159484	0.158126	0.383273	2.46842e-05
chr1_150731143	4459	1.01628	411.515	333.758	0.00239695	1-150522485-T-G	-208658	-208658	45	48	0.0597015	0.00121395	0.459388	0.140907	0.627437	0.620461	0.613345	1.68997e-05
chr1_150731144	4459	1.01143	407.195	332.682	0.00148794	1-151451325-AT-A	720181	720181	12	12	0.0148883	0.000695635	-1.03987	0.304104	0.450055	0.449072	0.555726	1.66407e-05
chr1_150731152	4459	1.04882	413.916	332.415	0.00136116	1-150118417-T-G	-612735	-612735	12	12	0.0148883	0.000625886	0.998674	0.289554	0.417358	0.407382	0.5402	1.98867e-05
chr1_150731157	4458	1.04261	407.227	331.148	0.00107283	1-151620758-C-T	889601	889601	57	60	0.074813	0.000466361	0.472238	0.133771	0.339166	0.333994	0.507409	1.95878e-05
chr1_150731161	4458	1.03529	447.229	337.682	0.00301828	1-150832008-G-C	100847	100847	24	26	0.032419	0.00167605	0.642423	0.202976	0.732727	0.728779	0.646228	1.71799e-05
chr1_150731165	4458	1.03794	417.541	333.184	0.00640744	1-149735062-C-G	-996103	-996103	66	68	0.0843672	0.00363944	0.390634	0.133501	0.927907	0.926831	0.692998	1.86538e-05
chr1_150731170	4458	1.05188	385.992	326.577	0.00335372	1-150892532-T-C	161362	161362	32	32	0.0407125	0.001576	-0.522022	0.163984	0.716128	0.707558	0.639676	2.16549e-05
chr1_150731175	4458	1.04729	395.348	329.441	0.00200058	1-151228848-C-G	497673	497673	12	13	0.0161692	0.0009172	-0.928582	0.277921	0.535546	0.524861	0.581915	2.06606e-05
chr1_150731182	4458	1.01968	427.379	335.555	0.00103143	1-151542982-C-G	811800	811800	173	200	0.248139	0.000486476	-0.298265	0.0847673	0.347165	0.347227	0.513855	1.65691e-05
chr1_150731183	4458	1.03594	441.899	337.067	0.00107002	1-151598764-T-C	867581	867581	12	12	0.0149626	0.000521904	1.07467	0.307109	0.366963	0.359711	0.519915	1.74454e-05
chr1_150731184	4458	1.04211	360.965	319.892	0.00490555	1-150417172-A-AT	-314012	-314012	67	69	0.0864662	0.00219542	0.382699	0.124111	0.823318	0.819388	0.666248	2.20421e-05
chr1_150731195	4458	1.03402	352.293	320.64	0.00224509	1-150126555-G-A	-604640	-604640	20	20	0.0248139	0.000891809	-0.84793	0.253175	0.532247	0.531068	0.584263	2.16665e-05
chr1_150731199	4458	1.04362	384.191	324.582	0.000405917	1-150652710-T-C	-78489	-78489	22	23	0.028536	0.000132599	-0.823601	0.213297	0.127387	0.130456	0.351996	2.08692e-05
chr1_150731202	4458	1.04803	342.328	316.68	0.00309368	1-151022760-G-A	291558	291558	162	182	0.225806	0.00120917	0.274366	0.0841259	0.638036	0.633723	0.616434	2.39486e-05
chr1_150731204	4458	1.04062	371.961	322.217	0.00566619	1-150150235-C-CCCCGCG	-580969	-580969	16	16	0.02	0.0026934	-0.680285	0.225212	0.871813	0.870887	0.678831	2.12287e-05
chr1_150731215	4458	1.04029	367.806	322.652	0.00095258	1-150360856-CTT-C	-370359	-370359	254	319	0.395939	0.000341627	-0.255982	0.070822	0.280172	0.277559	0.478257	2.14322e-05
chr1_150731219	4458	1.00903	380.328	327.667	0.000188676	1-150578819-T-C	-152400	-152400	30	31	0.0384615	5.9205e-05	-0.793592	0.19538	0.0694931	0.0673534	0.254841	1.75875e-05
chr1_150731220	4458	1.00901	351.873	321.34	0.000513465	1-150623061-G-T	-108159	-108159	149	165	0.204715	0.000161377	0.36458	0.095662	0.157684	0.162115	0.387571	1.90076e-05
chr1_150731221	4458	1.01781	397.733	329.252	0.00121535	1-150651625-A-G	-79596	-79596	263	318	0.395466	0.000517717	-0.27632	0.0789139	0.378362	0.374866	0.526099	1.76289e-05
chr1_150731224	4458	1.01942	392.388	329.641	0.00596249	1-151543799-G-GC	812575	812575	53	54	0.0671642	0.00318984	-0.385331	0.129838	0.89871	0.901035	0.686542	1.80225e-05
chr1_150731230	4458	1.04071	396.27	328.233	0.00965154	1-151726353-G-A	995123	995123	13	13	0.0161692	0.00541406	-0.679101	0.24276	0.975902	0.976663	0.703399	1.99351e-05
chr1_150731238	4458	1.02805	388.494	328.487	0.00018819	1-150779199-G-A	47961	47961	163	185	0.2301	6.03008e-05	0.314205	0.0774417	0.0638936	0.0647007	0.248985	1.90486e-05
chr1_150731239	4458	1.02225	381.582	326.527	0.00051201	1-149936123-A-AAG	-795116	-795116	9	10	0.0124069	0.000181431	-1.16905	0.309194	0.170283	0.169374	0.393159	1.88115e-05
chr1_150731243	4458	1.04095	383.845	326.881	0.00129014	1-149936123-A-AAG	-795120	-795120	9	10	0.0124069	0.00052905	-1.06488	0.304638	0.369263	0.371086	0.524176	2.06056e-05
chr1_150731265	4458	1.02452	375.714	325.606	0.00307487	1-149888822-C-T	-842443	-842443	75	82	0.101737	0.00140319	-0.41808	0.129929	0.682732	0.675857	0.629239	1.93357e-05
chr1_150731268	4458	1.04247	399.786	331.171	0.00142859	1-151657278-A-G	926010	926010	17	17	0.0210918	0.000645729	-0.948526	0.27571	0.420458	0.414791	0.543745	1.99386e-05
chr1_150731269	4458	1.01499	381.304	327.339	0.00138528	1-150169922-T-C	-561347	-561347	8	10	0.0124069	0.000579249	1.17473	0.338489	0.407459	0.403247	0.538433	1.81136e-05
chr1_150731275	4458	1.02108	369.971	323.645	4.33861e-06	1-150579726-C-T	-151549	-151549	29	30	0.0373134	6.61175e-07	-0.850601	0.168167	0.00139986	0.00138783	0.0142835	1.92829e-05
chr1_150731278	4458	1.00905	404.94	332.277	0.0011556	1-151369094-C-T	637816	637816	15	15	0.0186104	0.000518713	-0.969828	0.277014	0.374763	0.369499	0.523864	1.65205e-05
chr1_150731287	4458	1.03411	380.374	326.533	0.00429108	1-150300291-C-T	-430996	-430996	13	13	0.016129	0.00208985	-0.639626	0.206428	0.79772	0.795229	0.660608	2.00768e-05
chr1_150731300	4458	1.04783	390.814	329.603	0.000849194	1-150195677-G-T	-535623	-535623	10	10	0.0124378	0.000346411	-1.36616	0.378363	0.263874	0.261437	0.46826	2.09567e-05
chr1_150731304	4458	1.02383	368.113	325.008	0.00546626	1-150285365-G-A	-445939	-445939	19	19	0.0235732	0.00269607	0.668054	0.221185	0.861614	0.861819	0.676381	1.96631e-05
chr1_150731305	4458	1.03733	373.94	324.928	0.0132865	1-151438968-A-C	707663	707663	12	12	0.0148883	0.00748668	0.742039	0.27597	0.992001	0.992664	0.707437	2.07632e-05
chr1_150731310	4458	1.03178	366.969	322.086	0.000305534	1-150763104-TA-T	31794	31794	261	312	0.387909	8.96409e-05	-0.24581	0.0620782	0.0966903	0.0975192	0.307386	2.0561e-05
chr1_150731324	4458	1.05237	400.84	329.131	0.00205247	1-150996881-A-AT	265557	265557	13	13	0.016129	0.000939119	0.922915	0.276785	0.542346	0.536954	0.586831	2.09037e-05
chr1_150731325	4458	1.05475	368.81	321.857	0.00311749	1-150570652-C-T	-160673	-160673	124	141	0.175373	0.00133677	-0.296507	0.0917405	0.670533	0.662047	0.625505	2.29903e-05
chr1_150731335	4458	1.04246	438.502	336.184	0.00401672	1-151367477-CCT-C	636142	636142	269	323	0.401554	0.00225205	-0.227358	0.0739194	0.818718	0.81747	0.666003	1.81766e-05
chr1_150731343	4458	1.0631	392.123	327.497	0.00246501	1-150284873-T-TTTGTTG	-446470	-446470	72	76	0.0947631	0.00112472	-0.409727	0.124824	0.59774	0.59255	0.605617	2.25348e-05
chr1_150731361	4458	1.0071	387.37	328.043	0.00637829	1-149847666-G-A	-883695	-883695	15	15	0.0186104	0.00336589	0.629353	0.213278	0.912409	0.915078	0.689886	1.70883e-05
chr1_150731373	4458	1.03598	358.266	323.365	1.40219e-08	1-150819226-TA-T	87853	87853	266	321	0.398477	8.12395e-10	-0.437554	0.069421	9.999e-05	3.18847e-06	5.6313e-05	2.15222e-05
chr1_150731383	4458	1.01957	330.865	312.09	0.00254095	1-150741884-A-AG	10501	10501	18	19	0.0238693	0.000878626	-0.92865	0.276925	0.564844	0.560037	0.59445	2.13898e-05
chr1_150731385	4458	1.02678	373.432	325.48	0.000525142	1-151560171-G-A	828786	828786	230	281	0.349502	0.000182382	-0.278849	0.0737772	0.166983	0.16834	0.392223	1.96857e-05
chr1_150731935	4462	1.04263	382.069	325.919	0.00705417	1-151537490-T-TAA	805555	805555	10	10	0.0124688	0.00366413	-0.837192	0.286325	0.927007	0.927713	0.693199	2.08799e-05
chr1_150731936	4462	1.03689	392.702	326.375	2.79318e-05	1-150715890-AAT-A	-16046	-16046	282	357	0.44389	6.32146e-06	-0.329738	0.0719977	0.00839916	0.00908882	0.0661832	1.97269e-05
chr1_150731941	4462	1.03404	379.168	325.956	0.000162689	1-151076494-A-G	344553	344553	22	22	0.0272953	4.7714e-05	-0.847947	0.206109	0.049895	0.0535917	0.223375	2.01336e-05
chr1_150731966	4462	1.03161	373.751	325.363	0.00284796	1-151537490-T-TAA	805524	805524	10	10	0.0124688	0.00127925	-0.976258	0.300857	0.644736	0.642422	0.618937	2.01703e-05
chr1_150731971	4462	1.02877	385.012	325.925	0.00288972	1-151037213-A-G	305242	305242	11	12	0.0148883	0.00131354	0.932925	0.288192	0.663534	0.660126	0.624846	1.92932e-05
chr1_150731972	4462	1.0399	426.109	334.507	0.000121252	1-150013332-C-T	-718640	-718640	24	24	0.0298507	4.28443e-05	0.901134	0.217667	0.0414959	0.0439516	0.197415	1.84631e-05
chr1_150731979	4462	1.02619	421.262	335.339	0.000230277	1-150021952-T-C	-710027	-710027	23	23	0.028607	9.00182e-05	0.834187	0.210726	0.0869913	0.085951	0.289231	1.73971e-05
chr1_150731999	4462	1.0233	374.616	324.877	5.11583e-06	1-150569652-A-G	-162347	-162347	232	277	0.34414	8.4046e-07	-0.354889	0.07085	0.00079992	0.0016384	0.0163424	1.92682e-05
chr1_150732004	4462	1.01626	347.889	318.017	0.000219804	1-151235293-C-T	503289	503289	43	46	0.057072	5.47514e-05	-0.609152	0.149273	0.0680932	0.0701016	0.259587	1.9988e-05
chr1_150732006	4462	1.02504	319.127	310.965	7.34173e-05	1-150753762-C-T	21756	21756	247	294	0.365337	1.1985e-05	-0.36574	0.0824336	0.0189981	0.0208521	0.122035	2.2826e-05
chr1_150732007	4462	1.02822	389.505	328.211	0.00315246	1-151433626-A-G	701619	701619	12	12	0.0148883	0.00150865	1.04936	0.328302	0.69853	0.696919	0.635603	1.90158e-05
chr1_150732009	4462	1.01377	373.121	324.168	9.52238e-05	1-150715890-AAT-A	-16119	-16119	282	357	0.44389	2.44218e-05	-0.336098	0.078656	0.0338966	0.0331415	0.165304	1.83899e-05
chr1_150732015	4462	1.03384	373.848	324.575	0.000580005	1-150647126-T-C	-84889	-84889	9	11	0.0136476	0.000200402	1.1078	0.295005	0.182182	0.182136	0.405712	2.03989e-05
chr1_150732018	4462	1.07059	396.76	328.706	0.00365401	1-151727713-C-CCTG	995695	995695	97	104	0.129032	0.00180027	-0.362754	0.115394	0.746625	0.742499	0.649256	2.30984e-05
chr1_150732022	4462	1.02889	377.485	325.764	0.00107074	1-151268554-A-T	536532	536532	13	13	0.016129	0.000417432	-0.86728	0.243592	0.318768	0.319091	0.501114	1.969e-05
chr1_150732023	4462	1.05315	387.857	325.555	0.00177486	1-151268554-A-T	536531	536531	13	13	0.016129	0.000744357	-0.826392	0.243026	0.479452	0.472537	0.563409	2.16872e-05
chr1_150732031	4462	1.03407	370.682	324.359	0.000897958	1-151268554-A-T	536523	536523	13	13	0.016129	0.000330802	-0.86872	0.239775	0.268773	0.268068	0.472977	2.05974e-05
chr1_150732064	4462	1.03582	398.357	329.032	0.000419122	1-151042823-G-GA	310759	310759	140	158	0.1975	0.000152769	-0.344151	0.0899698	0.142586	0.141814	0.365718	1.93407e-05
chr1_150732067	4462	1.0357	406.453	331.256	0.000106511	1-150876595-AC-A	144528	144528	240	296	0.36783	3.39031e-05	0.246603	0.058774	0.0367963	0.037282	0.17853	1.89436e-05
chr1_150732071	4462	1.02597	399.378	329.252	2.67018e-05	1-150270420-T-A	-461651	-461651	10	11	0.0136476	6.59084e-06	-1.27021	0.277908	0.00919908	0.00932243	0.0673156	1.83286e-05
chr1_150732074	4462	1.02075	358.222	321.333	0.000427012	1-150186752-G-A	-545322	-545322	17	19	0.0235732	0.000130075	-0.917297	0.237263	0.134787	0.135136	0.358104	1.988e-05
chr1_150732078	4462	1.06517	396.951	328.726	0.00294225	1-150069829-C-T	-662249	-662249	36	37	0.0460199	0.00140639	0.582894	0.181187	0.667833	0.663811	0.625999	2.24874e-05
chr1_150732082	4462	1.0493	381.046	325.052	0.00323912	1-150009935-C-T	-722147	-722147	56	61	0.0756824	0.00147596	-0.418864	0.13078	0.69603	0.690812	0.633657	2.16541e-05
chr1_150732083	4462	1.04189	385.153	327.034	0.00115933	1-149817058-G-A	-915025	-915025	19	20	0.0248139	0.000469345	-0.792388	0.224572	0.346765	0.340463	0.510139	2.06352e-05
chr1_150732085	4462	1.05056	405.158	331.193	0.000502761	1-151715696-C-T	983611	983611	38	40	0.0496278	0.000197425	0.57711	0.153524	0.164884	0.165942	0.391062	2.04942e-05
chr1_150732088	4462	1.03062	372.627	324.548	0.00115848	1-151043088-G-A	311000	311000	14	14	0.0173697	0.000445953	1.03514	0.292216	0.339366	0.336239	0.508316	2.01268e-05
chr1_150732091	4462	1.03646	367.183	321.304	0.000475808	1-151620758-C-T	888667	888667	57	60	0.074813	0.000147506	-0.479905	0.125166	0.146785	0.147863	0.372046	2.10512e-05
chr1_150732108	4462	1.01444	392.801	328.592	0.00455479	1-149874545-C-T	-857563	-857563	41	41	0.0532468	0.00231067	-0.474596	0.154698	0.833317	0.829832	0.668649	1.75318e-05
chr1_150732110	4462	1.02469	374.685	325.925	0.000218371	1-149762432-C-T	-969678	-969678	43	44	0.0552764	6.69607e-05	-0.551775	0.136859	0.0705929	0.0730472	0.265624	1.94055e-05
chr1_150732112	4462	1.04377	423.963	334.322	0.000402806	1-150015469-C-T	-716643	-716643	52	56	0.0694789	0.000164839	-0.535258	0.140647	0.144086	0.142323	0.366346	1.89257e-05
chr1_150732113	4462	1.00834	357.562	320.976	0.00188515	1-151623153-T-A	891040	891040	30	32	0.0397022	0.00073177	0.523324	0.153682	0.487051	0.486646	0.569187	1.8638e-05
chr1_150732127	4462	1.01916	420.47	333.697	0.00174945	1-149914248-G-A	-817879	-817879	56	61	0.0756824	0.000850679	-0.409897	0.121898	0.515448	0.511956	0.57758	1.67949e-05
chr1_150732128	4462	1.02189	395.623	329.695	8.66551e-05	1-149909621-A-C	-822507	-822507	71	80	0.0992556	2.56618e-05	-0.399135	0.0936623	0.030097	0.031006	0.158171	1.81101e-05
chr1_150732133	4462	1.03568	430.567	333.487	0.00196672	1-149912127-A-G	-820006	-820006	16	16	0.0198511	0.000966953	0.862757	0.259395	0.564144	0.555195	0.592955	1.78806e-05
chr1_150732136	4462	1.00391	378.026	327.607	0.00130005	1-150715890-AAT-A	-16246	-16246	282	357	0.44389	0.000541403	-0.229721	0.0658375	0.385361	0.386552	0.530019	1.72093e-05
chr1_150732141	4462	1.04287	422.729	331.983	0.00113332	1-149793992-A-C	-938149	-938149	10	10	0.0124378	0.000504508	1.12228	0.319863	0.364364	0.360318	0.520175	1.88941e-05
chr1_150732153	4462	1.02405	366.75	323.576	0.000866004	1-151361402-A-G	629249	629249	168	189	0.235075	0.000311934	-0.321555	0.0883696	0.265173	0.261587	0.468365	1.97587e-05
chr1_150732156	4462	1.05201	396.14	325.808	3.55629e-06	1-150878428-CA-C	146272	146272	263	318	0.395522	5.72073e-07	-0.389311	0.0765232	0.00089991	0.000978002	0.0105214	2.1114e-05
chr1_150732159	4462	1.02698	349.555	320.141	0.000433588	1-151725444-G-A	993285	993285	61	63	0.0783582	0.000128645	0.438384	0.113308	0.131587	0.132007	0.353515	2.1052e-05
chr1_150732160	4462	1.00056	375.021	324.582	0.00353581	1-150812144-C-T	79984	79984	19	20	0.0248139	0.00162019	0.68339	0.215232	0.734027	0.734886	0.647685	1.70321e-05
chr1_150732174	4462	1.01626	408.178	332.978	0.000879609	1-150026539-G-A	-705635	-705635	215	267	0.331265	0.000386386	0.269798	0.0753352	0.29987	0.294293	0.487823	1.7036e-05
chr1_150732176	4462	1.04566	365.217	323.658	0.000157678	1-151710027-G-A	977851	977851	73	76	0.0942928	4.32444e-05	0.428948	0.103667	0.0457954	0.048126	0.208831	2.21817e-05
chr1_150732177	4462	1.032	342.455	316.368	0.000883789	1-151710027-G-A	977850	977850	73	76	0.0942928	0.000272755	0.345404	0.0940031	0.248475	0.247399	0.458971	2.20574e-05
chr1_150732182	4462	1.02007	398.727	329.637	0.00177042	1-150656063-G-A	-76119	-76119	10	10	0.0124069	0.000800828	0.889641	0.263225	0.50215	0.497021	0.573416	1.77966e-05
chr1_150732183	4462	1.02729	370.053	324.365	0.00119469	1-149897798-A-G	-834385	-834385	64	69	0.0860349	0.000460398	-0.375277	0.106199	0.342766	0.344484	0.511991	1.99178e-05
chr1_150732191	4462	1.03455	395.084	328.852	0.00420517	1-150717544-A-T	-14647	-14647	11	11	0.0136476	0.00211803	0.98169	0.31724	0.79942	0.800906	0.662036	1.93735e-05
chr1_150732199	4462	1.0438	371.986	324.185	0.000306476	1-150125567-A-G	-606632	-606632	107	116	0.148338	9.48252e-05	-0.423512	0.107336	0.0923908	0.0960167	0.305655	2.15732e-05
chr1_150732699	4462	1.05288	421.498	334.083	0.000459837	1-150555699-GCA-G	-177000	-177000	205	252	0.312655	0.000190327	0.192802	0.0511603	0.159584	0.157484	0.382895	1.99301e-05
chr1_150732700	4462	1.05946	412.488	331.566	0.000340213	1-150347707-G-A	-384993	-384993	14	14	0.0174129	0.000127807	0.654241	0.169027	0.112189	0.113279	0.328591	2.10414e-05
chr1_150732715	4462	1.03369	433.188	336.791	0.00442766	1-151390035-A-G	657320	657320	220	271	0.337065	0.00253365	-0.153567	0.0505228	0.847515	0.845754	0.673174	1.75907e-05
chr1_150732722	4462	1.05768	424.867	334.679	0.00153359	1-150554878-G-A	-177844	-177844	305	394	0.49005	0.000746768	-0.197161	0.0579968	0.456154	0.451368	0.556466	2.02496e-05
chr1_150732735	4462	1.0337	399.135	330.231	6.40253e-06	1-150674262-ATT-A	-58473	-58473	256	304	0.378205	1.33241e-06	-0.279267	0.0568345	0.0019998	0.00205696	0.0197001	1.90923e-05
chr1_150732739	4462	1.02959	394.791	329.385	9.71581e-06	1-150659846-T-C	-72893	-72893	257	312	0.387218	2.08155e-06	-0.279746	0.058039	0.00239976	0.00320603	0.0287275	1.88958e-05
chr1_150732744	4462	1.01027	388.192	331.312	6.44877e-07	1-150653562-C-G	-79182	-79182	271	325	0.403351	1.01542e-07	-0.323843	0.0596535	0.00039996	0.000228869	0.00292024	1.73469e-05
chr1_150732745	4462	1.03637	412.318	332.606	0.000467446	1-150600628-C-T	-132117	-132117	26	26	0.0322581	0.000187609	0.569521	0.150974	0.163884	0.162283	0.387797	1.87385e-05
chr1_150732766	4462	1.01146	442.577	339.943	1.717e-08	1-150743306-G-A	10540	10540	264	323	0.401741	2.61858e-09	-0.319057	0.0523041	9.999e-05	6.60681e-06	0.000111	1.53129e-05
chr1_150732771	4462	1.02112	387.225	328.941	2.95497e-15	1-150648093-C-G	-84678	-84678	253	309	0.383375	2.39285e-17	-0.479535	0.0538997	9.999e-05	6.34493e-13	2.32941e-11	1.84272e-05
chr1_150732775	4462	1.03788	377.366	327.882	0.00418839	1-149765513-C-G	-967262	-967262	45	45	0.0575448	0.00207646	0.405504	0.130787	0.785621	0.783342	0.65811	2.06335e-05
chr1_150732778	4462	1.02923	446.342	339.58	0.00112506	1-151225475-C-CTT	492697	492697	107	121	0.15125	0.0005788	0.276883	0.0797765	0.386961	0.380818	0.528273	1.66821e-05
chr1_150732781	4462	1.02181	404.682	333.613	0.000547088	1-150643265-C-CT	-89516	-89516	266	321	0.399498	0.000229119	-0.210447	0.0565677	0.193881	0.190207	0.412117	1.76966e-05
chr1_150732783	4462	1.02969	389.861	328.62	0.000163515	1-151337779-T-C	604996	604996	251	310	0.384615	5.15125e-05	-0.221128	0.0539918	0.0542946	0.0561672	0.229408	1.91441e-05
chr1_150732784	4462	1.02824	426.642	335.663	0.0033546	1-150674262-ATT-A	-58522	-58522	256	304	0.378205	0.00182642	-0.196331	0.0625403	0.755824	0.752095	0.652243	1.73624e-05
chr1_150732787	4462	1.02065	373.199	324.641	0.00271652	1-151091769-G-A	358982	358982	33	35	0.0435323	0.00119626	0.54447	0.166785	0.626737	0.628831	0.615567	1.90727e-05
chr1_150732790	4462	1.01126	383.441	328.358	5.96081e-05	1-150830551-C-T	97761	97761	27	27	0.0334988	1.60863e-05	0.784051	0.17943	0.0177982	0.0215515	0.124565	1.76559e-05
chr1_150732796	4462	1.01551	356.536	322.456	7.88563e-08	1-150643265-C-CT	-89531	-89531	266	321	0.399498	5.80819e-09	-0.334284	0.0560982	9.999e-05	2.37387e-05	0.000369114	1.94262e-05
chr1_150732801	4462	1.02321	377.356	326.913	3.58215e-14	1-150644223-A-G	-88578	-88578	259	315	0.391791	3.42415e-16	-0.432876	0.0507183	9.999e-05	7.48702e-12	2.49463e-10	1.9119e-05
chr1_150732809	4462	1.02676	399.456	330.195	8.38667e-13	1-150644223-A-G	-88586	-88586	259	315	0.391791	1.77492e-14	-0.383631	0.0480827	9.999e-05	1.84708e-10	5.41491e-09	1.84014e-05
chr1_150732811	4462	1.01747	393.656	331.483	0.00132946	1-150417937-C-T	-314874	-314874	98	105	0.130273	0.000598691	0.256275	0.0740387	0.40196	0.399164	0.536013	1.77791e-05
chr1_150732812	4462	1.04007	391.729	329.147	0.00131443	1-150137119-C-T	-595693	-595693	9	10	0.0124688	0.000564992	-0.799642	0.229952	0.389761	0.383323	0.528842	2.01005e-05
chr1_150732827	4462	1.02597	406.448	333.526	0.00101521	1-151163379-A-C	430552	430552	71	82	0.101737	0.000459245	-0.334474	0.0946343	0.326067	0.325995	0.504896	1.80099e-05
chr1_150732828	4462	1.04699	390.747	327.19	4.32278e-05	1-150793609-AT-A	60781	60781	266	320	0.397468	1.07325e-05	-0.229363	0.0514066	0.0123988	0.0135434	0.0894248	2.08722e-05
chr1_150732835	4462	1.02887	388.876	328.398	0.000196252	1-150666427-C-T	-66408	-66408	55	56	0.0694789	6.31245e-05	0.450771	0.111407	0.0663934	0.0673442	0.254841	1.91115e-05
chr1_150732855	4462	1.03845	396.558	329.277	0.000114744	1-150674262-ATT-A	-58593	-58593	256	304	0.378205	3.49601e-05	-0.182543	0.0435819	0.0351965	0.0388318	0.182751	1.96923e-05
chr1_150732859	4462	1.05682	383.408	325.327	7.62675e-05	1-150674262-ATT-A	-58597	-58597	256	304	0.378205	1.95324e-05	-0.203872	0.0471385	0.020098	0.0229876	0.130115	2.2344e-05
chr1_150732860	4462	1.04757	387.27	327.675	0.000596757	1-151192543-G-A	459683	459683	15	15	0.0188442	0.00022201	-0.646157	0.173302	0.190481	0.188038	0.410748	2.11213e-05
chr1_150732875	4462	1.02677	398.294	330.872	0.000927785	1-150349092-C-G	-383783	-383783	30	30	0.0372208	0.000393256	-0.476704	0.133286	0.29857	0.296752	0.489189	1.84555e-05
chr1_150732880	4462	1.01373	373.607	327.872	0.00261977	1-149781770-A-G	-951110	-951110	17	20	0.0251256	0.00121383	0.522179	0.160165	0.618238	0.618731	0.612804	1.8363e-05
chr1_150732881	4462	1.02983	383.765	328.679	0.00010571	1-150270852-C-T	-462029	-462029	23	25	0.0310174	3.13073e-05	-0.697006	0.165377	0.0345965	0.0356604	0.173862	1.94632e-05
chr1_150993319	4946	1.01162	321.206	305.845	0.000348228	1-150991034-G-T	-2285	-2285	50	52	0.0645161	6.83537e-05	0.483404	0.120051	0.10049	0.102641	0.315176	2.11171e-05
chr1_150993339	4946	1.0423	308.81	304.088	0.00045996	1-150811458-GCACA-G	-181881	-181881	14	14	0.0173697	9.17456e-05	1.05723	0.26739	0.119088	0.11955	0.337516	2.57888e-05
chr1_150993340	4946	1.07738	422.366	330.852	0.00223534	1-150859084-T-TA	-134256	-134256	236	280	0.348259	0.00106698	0.281078	0.0852347	0.592541	0.577357	0.600947	2.24191e-05
chr1_150993343	4946	1.0439	471.727	338.678	5.48173e-05	1-151742896-C-CA	749553	749553	167	189	0.234491	1.97406e-05	0.391428	0.0905559	0.0183982	0.0213261	0.123623	1.70205e-05
chr1_150993368	4946	1.03917	434.155	334.415	0.000217827	1-151713764-T-G	720396	720396	163	189	0.235075	8.26793e-05	0.368421	0.0925739	0.0788921	0.0808207	0.280297	1.80538e-05
chr1_150993370	4946	1.04916	409.722	327.462	0.00109245	1-150655003-G-A	-338367	-338367	14	15	0.0186104	0.00044221	1.16091	0.327505	0.343766	0.337775	0.508844	2.01239e-05
chr1_150993373	4946	1.03722	411.878	328.673	0.000875455	1-150211926-C-CTAGATAGATAGATAGA	-781447	-781447	12	12	0.0149626	0.000351799	0.991426	0.274895	0.290071	0.285931	0.484339	1.88406e-05
chr1_150993375	4946	1.04166	387.581	322.699	0.0024539	1-151008984-A-G	15609	15609	9	9	0.0111663	0.00102723	1.12	0.338508	0.59984	0.595805	0.606428	2.04813e-05
chr1_150993380	4946	1.02488	425.759	330.742	0.00143638	1-151179486-C-G	186106	186106	33	34	0.042394	0.00064446	-0.712543	0.207083	0.447555	0.445633	0.553985	1.7095e-05
chr1_150993381	4946	1.05612	394.264	325.249	0.00647488	1-151240555-C-G	247174	247174	15	15	0.0186104	0.00328839	0.888975	0.300511	0.913309	0.914722	0.689862	2.16535e-05
chr1_150993384	4946	1.04275	322.597	307.694	0.000399903	1-151307061-T-A	313677	313677	12	12	0.0148883	8.50891e-05	1.05788	0.266294	0.109089	0.108719	0.322778	2.47433e-05
chr1_150993404	4946	1.04175	409.391	327.806	0.00126197	1-151150013-C-T	156609	156609	232	292	0.362283	0.000525322	0.298764	0.0854217	0.387561	0.383549	0.528842	1.93995e-05
chr1_150993405	4946	1.05525	424.276	330.917	0.00128011	1-151164748-A-C	171343	171343	13	14	0.0173697	0.00056734	1.13145	0.325478	0.393561	0.392697	0.53205	2.00346e-05
chr1_150993413	4946	1.06309	433.786	332.513	0.000626263	1-150549638-G-C	-443775	-443775	9	10	0.0124069	0.000260651	1.41386	0.383535	0.214779	0.212254	0.431473	2.03695e-05
chr1_150993419	4946	1.04895	446.637	335.623	0.00105147	1-151884079-T-TAATA	890660	890660	177	197	0.248737	0.000497739	0.337949	0.0962174	0.358564	0.351627	0.515775	1.84419e-05
chr1_150993423	4946	1.05484	476.634	340.479	2.82606e-08	1-151081644-T-A	88221	88221	218	258	0.320896	4.68574e-09	0.526826	0.0878453	9.999e-05	7.1092e-06	0.000119062	1.77973e-05
chr1_150993432	4946	1.07137	432.433	331.641	0.0023698	1-151527808-T-TACACACAC	534376	534376	9	9	0.0114213	0.00115576	-1.1655	0.35593	0.618138	0.611255	0.611019	2.12737e-05
chr1_150993436	4946	1.05359	411.416	328.425	0.000847913	1-151905639-T-G	912203	912203	22	23	0.028536	0.000337415	-0.8738	0.241531	0.273573	0.270711	0.474155	2.04912e-05
chr1_150993440	4946	1.03753	326.792	309.234	0.00234389	1-150807005-T-TTCTCTCTCTCTCTC	-186435	-186435	14	14	0.0175879	0.000754153	0.731549	0.215367	0.523348	0.517862	0.579441	2.37835e-05
chr1_150993445	4946	1.04332	425.387	329.328	0.00181542	1-151522927-GAA-G	529482	529482	180	229	0.285176	0.000819387	0.31811	0.094303	0.524948	0.51801	0.579441	1.88191e-05
chr1_150993446	4946	1.04734	387.255	323.206	0.00102132	1-151836388-C-G	842942	842942	143	158	0.19603	0.000374811	0.357766	0.0996698	0.309369	0.30494	0.493706	2.10973e-05
chr1_150993448	4946	1.02531	397.608	325.869	0.00269673	1-151375854-A-G	382406	382406	18	18	0.0223325	0.00121193	0.942769	0.289129	0.651135	0.647747	0.620291	1.83467e-05
chr1_150993456	4946	1.03749	373.438	320.538	0.00308298	1-151651048-A-C	657592	657592	11	11	0.0137157	0.0012895	0.912682	0.281468	0.673933	0.66942	0.627425	2.08089e-05
chr1_150993468	4946	1.0363	414.532	332.444	0.00706599	1-151487785-C-T	494317	494317	110	121	0.150124	0.00402212	-0.325815	0.112578	0.944206	0.94335	0.69623	1.86318e-05
chr1_150993472	4946	1.04955	449.057	335.229	0.00277197	1-150571427-T-TA	-422045	-422045	30	32	0.0407125	0.00146481	-0.607894	0.189667	0.69793	0.693786	0.634429	1.83979e-05
chr1_150993475	4946	1.04841	415.494	329.576	0.00526072	1-151470720-G-A	477245	477245	14	14	0.0180412	0.00276382	-0.941909	0.312653	0.879112	0.878917	0.680546	1.97696e-05
chr1_150993476	4946	1.02747	418.008	330.271	0.00194355	1-150513905-G-C	-479571	-479571	129	141	0.174938	0.000900876	-0.381577	0.11403	0.547645	0.543792	0.589752	1.76497e-05
chr1_150993477	4946	1.03856	467.417	339.802	0.000521363	1-151707120-G-A	713643	713643	63	73	0.0905707	0.000247855	0.544944	0.147296	0.20138	0.20099	0.421267	1.67169e-05
chr1_150993478	4946	1.05982	407.592	328.397	0.00431621	1-150477225-T-C	-516253	-516253	23	23	0.028536	0.00216649	0.686038	0.222193	0.809719	0.812438	0.664973	2.13318e-05
chr1_150993479	4946	1.02253	372.23	319.788	6.88888e-05	1-151798127-G-A	804648	804648	217	257	0.319652	1.46789e-05	0.270144	0.0615272	0.0218978	0.0230842	0.130483	1.93132e-05
chr1_150993481	4946	1.04583	448.99	337.593	0.00188732	1-150567705-C-T	-425776	-425776	40	43	0.0533499	0.000992174	0.542033	0.16333	0.559944	0.550804	0.591975	1.80587e-05
chr1_150993485	4946	1.0124	395.171	326.724	0.00743056	1-150132434-T-C	-861051	-861051	20	22	0.0273632	0.00393383	-0.750908	0.258824	0.945005	0.946261	0.696898	1.72375e-05
chr1_150993486	4946	1.02562	438.207	333.657	0.00579183	1-151594114-TCAAAACAAAA-T	600628	600628	231	283	0.35199	0.00327024	-0.253826	0.0857533	0.915908	0.917881	0.69013	1.66745e-05
chr1_150993487	4946	1.02308	427.039	330.157	0.00106857	1-150498681-T-A	-494806	-494806	41	41	0.0508685	0.000455177	0.673829	0.190518	0.355364	0.355474	0.517941	1.68834e-05
chr1_150993490	4946	1.05407	416.987	329.533	0.00489584	1-150641742-C-G	-351748	-351748	16	16	0.0198511	0.00254518	0.91301	0.300514	0.858114	0.859106	0.675636	2.02657e-05
chr1_150993502	4946	1.04565	411.795	330.678	0.00465762	1-151727738-T-C	734236	734236	167	193	0.240648	0.00244709	0.269004	0.0881901	0.844116	0.842914	0.672401	1.96718e-05
chr1_150993503	4946	1.00236	396.231	326.55	0.000379429	1-150985196-A-T	-8307	-8307	43	45	0.0571066	0.000128565	0.473651	0.122418	0.139686	0.138838	0.362715	1.62799e-05
chr1_150993512	4946	0.995807	356.9	315.49	0.00435682	1-151856750-C-G	863238	863238	22	22	0.0272953	0.00177602	0.608501	0.193317	0.789421	0.790799	0.659758	1.74337e-05
chr1_150993522	4946	1.02297	404.309	327.975	0.000236752	1-151945383-A-C	951861	951861	10	10	0.0124069	7.74317e-05	1.2325	0.308436	0.0867913	0.0856077	0.288573	1.78223e-05
chr1_150993525	4946	1.03961	400.721	328.022	0.00272223	1-151469271-A-T	475746	475746	9	9	0.0111663	0.00127157	1.17283	0.361239	0.650635	0.648284	0.620382	1.96041e-05
chr1_150993527	4946	1.00277	414.676	330.057	0.0009928	1-150227079-A-C	-766448	-766448	210	251	0.311414	0.000417778	-0.220212	0.0618548	0.336666	0.336285	0.508338	1.5591e-05
chr1_150993536	4946	1.03728	446.092	337.104	0.00387447	1-150116955-C-T	-876581	-876581	20	20	0.0249377	0.00219365	0.816029	0.26462	0.816518	0.812849	0.665001	1.74009e-05
chr1_150993551	4946	1.05173	421.675	332.26	0.00072075	1-151953463-A-C	959912	959912	13	13	0.016129	0.000303941	-1.22051	0.334784	0.245575	0.240042	0.453243	1.98073e-05
chr1_150993554	4946	1.06534	452.389	335.67	0.000784862	1-150354164-A-ATT	-639390	-639390	45	47	0.059949	0.000358972	-0.600288	0.166694	0.269473	0.269903	0.473577	1.9748e-05
chr1_150993555	4946	1.05636	415.35	330.374	0.000503532	1-150348272-C-T	-645283	-645283	60	62	0.0771144	0.000194183	-0.547565	0.145498	0.168283	0.168115	0.392223	2.05781e-05
chr1_150993559	4946	0.995904	319.88	306.407	0.000826944	1-150435120-G-A	-558439	-558439	36	39	0.0483871	0.000199823	0.47375	0.126133	0.232177	0.234248	0.449082	1.94617e-05
chr1_150993560	4946	1.04109	411.161	327.459	0.00135359	1-151378277-CA-C	384717	384717	9	9	0.0111663	0.000565396	1.20401	0.346256	0.408459	0.407143	0.5402	1.92513e-05
chr1_150993573	4946	1.01576	441.518	335.928	0.000459756	1-150715268-C-T	-278305	-278305	16	17	0.0210918	0.000198202	0.879743	0.234095	0.178582	0.177848	0.401499	1.57078e-05
chr1_150993574	4946	1.0103	324.153	309.084	0.000280788	1-150413913-G-A	-579661	-579661	16	17	0.0214646	5.74834e-05	0.77327	0.190041	0.0826917	0.0844983	0.286828	2.07774e-05
chr1_150993576	4946	1.05732	418.992	330.075	0.00139868	1-151349498-AACACACACACACACAC-A	355922	355922	27	30	0.0374065	0.000617385	-0.640708	0.185561	0.425257	0.416097	0.543868	2.04972e-05
chr1_150993581	4946	1.06331	421.929	328.823	0.00217654	1-151173981-T-C	180400	180400	21	21	0.02625	0.000998641	0.833945	0.251433	0.581842	0.573037	0.599062	2.09639e-05
chr1_150993582	4946	1.04528	466.542	339.838	0.00565013	1-151700182-C-T	706600	706600	240	310	0.384615	0.00346952	0.249805	0.0849315	0.921508	0.922843	0.691892	1.73312e-05
chr1_150993604	4947	0.982298	308.06	303.028	0.000606121	1-150558532-T-C	-435072	-435072	61	63	0.0781638	0.000125409	0.438916	0.113257	0.178582	0.176953	0.400811	1.87231e-05
chr1_150993609	4947	1.03675	365.147	313.108	0.00696799	1-151844149-C-T	850540	850540	16	19	0.0236318	0.00298611	0.601561	0.201292	0.918208	0.916908	0.690021	2.11999e-05
chr1_150993611	4947	1.00389	279.634	290.678	0.00697562	1-151029992-G-A	36381	36381	26	26	0.0322581	0.00206052	0.514084	0.165682	0.859514	0.857896	0.675412	2.3262e-05
chr1_150993612	4947	1.05051	421.444	329.3	0.00865049	1-150591602-G-A	-402010	-402010	19	19	0.0235732	0.00484714	0.719506	0.253909	0.970903	0.9715	0.701958	1.96972e-05
chr1_150993618	4947	1.02817	315.932	297.841	0.00205827	1-150390785-A-G	-602833	-602833	19	19	0.0235732	0.000507215	-0.653849	0.186432	0.469753	0.464825	0.560191	2.34374e-05
chr1_150993798	4949	1.06812	390.052	320.132	0.00121456	1-151653836-G-GT	660038	660038	145	165	0.210459	0.000430258	0.333323	0.093837	0.346565	0.345345	0.512508	2.32162e-05
chr1_150993799	4949	1.02212	372.441	315.833	0.0100226	1-150293937-C-CT	-699862	-699862	12	12	0.0148883	0.00478447	-0.935899	0.329779	0.974703	0.975408	0.702974	1.92601e-05
chr1_150993801	4949	1.03585	362.724	314.6	0.000394056	1-150161648-C-T	-832153	-832153	15	15	0.0186567	0.000100071	-1.12184	0.285293	0.121988	0.122171	0.341011	2.12436e-05
chr1_150993802	4949	0.996547	284.558	296.925	0.00141294	1-151342811-G-C	349009	349009	88	92	0.114144	0.000309845	-0.462727	0.127104	0.329667	0.332896	0.507141	2.19554e-05
chr1_150993803	4949	1.01989	349.398	311.014	0.00251523	1-150898931-A-AAT	-94872	-94872	34	34	0.0426065	0.000850186	-0.669109	0.198974	0.573943	0.576152	0.600378	2.02894e-05
chr1_150993804	4949	1.05124	426.907	328.554	0.000209716	1-151939034-C-CA	945230	945230	106	116	0.144279	6.83828e-05	-0.434968	0.108025	0.0707929	0.0739233	0.267677	1.95166e-05
chr1_150993805	4949	1.03094	447.28	333.097	0.000710802	1-150617090-C-T	-376715	-376715	10	10	0.0124378	0.000304496	-1.23398	0.338523	0.263774	0.258812	0.465834	1.6796e-05
chr1_150993807	4949	1.03479	325.411	306.111	0.00608805	1-151501606-G-A	507799	507799	45	47	0.0583127	0.00226844	-0.492801	0.160337	0.857314	0.855084	0.674817	2.35505e-05
chr1_150993809	4949	1.02099	321.74	305.744	0.00474686	1-150226707-CTCCTCT-C	-767102	-767102	209	249	0.309702	0.00166452	0.272412	0.0860134	0.783522	0.77708	0.656746	2.21633e-05
chr1_150993810	4949	1.02217	339.155	309.542	0.00685295	1-150810763-A-AG	-183047	-183047	19	20	0.0248139	0.00276819	-0.731315	0.242789	0.90131	0.899137	0.686054	2.1156e-05
chr1_150993811	4949	1.01918	318.247	305.843	0.00351325	1-151820508-G-A	826697	826697	53	54	0.0669975	0.00115506	0.513633	0.156848	0.664534	0.66597	0.626574	2.21922e-05
chr1_150993812	4949	1.04148	363.307	312.489	0.0122518	1-150227618-G-A	-766194	-766194	11	11	0.0137157	0.00579946	-0.903976	0.325796	0.986101	0.987554	0.70613	2.18293e-05
chr1_150993813	4949	1.0066	394.56	322.79	0.00389805	1-150191340-C-G	-802473	-802473	9	9	0.0111663	0.00176072	-1.23392	0.391688	0.782322	0.783789	0.65823	1.67315e-05
chr1_150993816	4949	0.993584	308.829	303.845	0.00956842	1-151157351-G-A	163535	163535	11	11	0.0136816	0.00380037	1.04135	0.357571	0.947305	0.949289	0.697564	1.99001e-05
chr1_150993827	4949	1.02279	437.899	334.136	0.00311896	1-151853237-G-C	859410	859410	231	282	0.350746	0.00164265	-0.250994	0.079152	0.738026	0.737401	0.648051	1.64396e-05
chr1_150993828	4949	1.04903	426.65	329.657	0.00148877	1-151979105-C-T	985277	985277	62	64	0.079602	0.000657608	-0.466433	0.13578	0.451155	0.446796	0.554609	1.93129e-05
chr1_150993829	4949	1.02968	470.895	340.061	0.0024671	1-151586971-G-C	593142	593142	238	307	0.380893	0.00139242	-0.271242	0.084236	0.680032	0.675768	0.629193	1.58492e-05
chr1_150993835	4949	1.04526	350.662	311.035	0.000750029	1-151001835-G-A	8000	8000	89	97	0.120347	0.00019826	-0.500875	0.133283	0.214379	0.212888	0.431955	2.30554e-05
chr1_150993836	4949	1.02368	396.233	324.067	0.00312006	1-150982195-G-A	-11641	-11641	134	145	0.179901	0.00139	0.346561	0.10761	0.70353	0.701128	0.637116	1.82539e-05
chr1_150993837	4949	1.02205	385.273	321.572	0.00580418	1-151783496-C-T	789659	789659	18	18	0.0223881	0.00274258	0.819245	0.27172	0.887711	0.889784	0.683356	1.86125e-05
chr1_150993838	4949	1.03342	386.516	322.363	0.00116972	1-150498141-GA-G	-495697	-495697	11	12	0.0148883	0.000431219	-1.09399	0.308031	0.348665	0.347956	0.514066	1.96878e-05
chr1_150993841	4949	1.03536	387.662	323.843	0.000975081	1-150878838-G-A	-115003	-115003	10	10	0.0124378	0.000359979	-1.23604	0.343307	0.30467	0.298629	0.490107	1.98268e-05
chr1_150993847	4949	1.04098	440.564	333.49	0.000513599	1-151527808-T-TACACACAC	533961	533961	9	9	0.0114213	0.000212787	1.36652	0.36542	0.185081	0.186784	0.41022	1.79565e-05
chr1_150993852	4949	1.0269	386.951	317.23	0.00507352	1-151527808-T-TACACACAC	533956	533956	9	9	0.0114213	0.00218818	0.789892	0.256081	0.854515	0.854161	0.674664	1.90093e-05
chr1_150993858	4949	0.992174	345.688	311.574	0.00137147	1-151805451-C-T	811593	811593	31	33	0.04125	0.000414845	0.479317	0.134562	0.378262	0.381582	0.528273	1.76392e-05
chr1_150993861	4949	1.02296	408.823	328.497	0.00405235	1-150045195-G-A	-948666	-948666	52	55	0.0682382	0.00201912	0.464396	0.149372	0.80352	0.803297	0.662396	1.76246e-05
chr1_150993865	4949	1.03639	383.778	320.363	0.00205927	1-151769908-A-G	776043	776043	14	14	0.0174564	0.000801952	0.923011	0.27313	0.534347	0.529641	0.583989	2.0134e-05
chr1_150993870	4949	1.02179	359.618	313.919	5.30438e-05	1-151368354-A-G	374484	374484	17	17	0.0210918	8.9273e-06	0.883798	0.196264	0.0153985	0.0171706	0.10671	1.99125e-05
chr1_150993883	4950	1.04818	448.4	331.751	0.00777922	1-151707020-G-C	713137	713137	10	10	0.0124378	0.00444122	0.669407	0.233882	0.963504	0.966778	0.701005	1.82981e-05
chr1_150993886	4950	1.04907	371.904	317.219	0.0011667	1-150988778-T-C	-5108	-5108	266	347	0.430521	0.000386001	-0.186915	0.0521881	0.327467	0.329127	0.505906	2.21604e-05
chr1_150993897	4950	1.02875	366.309	318.623	0.00166315	1-150570788-C-T	-423109	-423109	27	27	0.034005	0.000603472	-0.856476	0.247597	0.445955	0.442543	0.552656	2.02757e-05
chr1_150993900	4950	1.03268	384.415	322.924	0.00712456	1-150599135-T-A	-394765	-394765	21	21	0.0263819	0.00355012	-0.670953	0.228684	0.929707	0.932013	0.693647	1.97194e-05
chr1_150993905	4950	1.03022	425.948	330.479	0.00152158	1-151008984-A-G	15079	15079	9	9	0.0111663	0.000684672	-1.26388	0.369133	0.463554	0.462614	0.559585	1.75709e-05
chr1_150993914	4950	1.0517	430.499	329.505	0.000412623	1-151595938-A-G	602024	602024	141	161	0.203797	0.000151721	0.331782	0.0866964	0.143186	0.145208	0.369079	1.93987e-05
chr1_150993922	4950	1.03028	382.233	321.828	0.00340535	1-151030595-G-A	36673	36673	112	117	0.145161	0.00148074	0.355531	0.111039	0.723028	0.717495	0.642537	1.95867e-05
chr1_150993924	4950	1.05357	370.55	318.958	0.000985785	1-150182756-T-TG	-811168	-811168	16	17	0.0210918	0.000328495	-1.10823	0.305726	0.284072	0.281943	0.480751	2.27483e-05
chr1_150993928	4950	1.05253	390.4	323.268	0.00640904	1-151568686-G-T	574758	574758	77	82	0.101737	0.00315649	0.360124	0.121209	0.913409	0.91089	0.689054	2.14799e-05
chr1_150993936	4950	1.04833	395.488	325.024	0.00557295	1-151822318-G-A	828382	828382	292	380	0.472569	0.00275746	0.241829	0.0802527	0.881012	0.881131	0.681196	2.07619e-05
chr1_150993938	4950	0.999642	406.888	324.997	0.000236135	1-150591602-G-A	-402336	-402336	19	19	0.0235732	7.15631e-05	0.792071	0.197259	0.0945905	0.0917107	0.299471	1.56191e-05
chr1_150993939	4950	1.04307	431.272	331.384	0.00124872	1-150290826-GT-G	-703113	-703113	26	27	0.0334988	0.000556579	0.746336	0.214367	0.40406	0.395793	0.534039	1.8539e-05
chr1_150993942	4950	1.04605	412.008	329.767	0.00179328	1-151506795-G-A	512853	512853	163	205	0.254975	0.000814552	0.332282	0.0984551	0.505349	0.500844	0.574575	1.97017e-05
chr1_150994834	4949	1.04495	397.111	322.74	0.00633811	1-150063016-GACTTAT-G	-931818	-931818	9	9	0.0111663	0.0030917	1.17823	0.395695	0.912309	0.91332	0.689413	2.03267e-05
chr1_150994836	4949	1.03176	375.601	321.602	0.000254227	1-150819413-T-C	-175423	-175423	10	10	0.0124069	7.14334e-05	-1.61711	0.402683	0.0811919	0.083321	0.284861	2.00863e-05
chr1_150994848	4949	1.01022	322.181	307.313	0.00582936	1-150155540-G-A	-839308	-839308	15	16	0.0199005	0.00219536	-0.845268	0.274122	0.845415	0.845487	0.673103	2.08956e-05
chr1_150994849	4949	1.04397	425.693	330.49	0.00129854	1-150161648-C-T	-833201	-833201	15	15	0.0186567	0.000571903	-1.02346	0.294601	0.410259	0.403608	0.538584	1.8868e-05
chr1_150994858	4949	1.04092	434.503	330.216	0.00347036	1-150571067-C-T	-423791	-423791	31	32	0.0397022	0.00173952	-0.693905	0.220015	0.769823	0.766153	0.654283	1.82007e-05
chr1_150994863	4949	1.04348	414.017	327.753	0.00164684	1-150925262-C-CT	-69601	-69601	129	146	0.184343	0.000711878	-0.33202	0.0972812	0.481352	0.47374	0.563656	1.93522e-05
chr1_150995090	4949	1.0616	329.669	306.812	0.00072521	1-150897353-G-A	-97737	-97737	291	387	0.480149	0.00017191	0.292952	0.0771967	0.187981	0.188868	0.411274	2.66062e-05
chr1_150996112	4952	1.00978	413.544	329.517	0.000147846	1-150166644-G-A	-829468	-829468	17	19	0.0235732	4.701e-05	0.982621	0.238636	0.0560944	0.057466	0.232562	1.62408e-05
chr1_150996123	4952	1.03019	419.207	327.585	0.000469796	1-150274906-A-C	-721217	-721217	263	333	0.413317	0.000168383	-0.208163	0.0547768	0.168083	0.16779	0.392038	1.78508e-05
chr1_150996130	4952	1.03103	407.802	327.3	0.000226054	1-151307924-C-G	311794	311794	172	192	0.238213	7.21826e-05	-0.242057	0.0603142	0.080092	0.0806492	0.280135	1.843e-05
chr1_150996145	4952	1.01126	370.813	320.303	0.00442214	1-151001686-G-A	5541	5541	117	131	0.162531	0.00195767	-0.305145	0.0978547	0.80232	0.80343	0.662396	1.8257e-05
chr1_150996157	4952	1.05274	393.194	324.359	0.00202639	1-151599763-T-G	603606	603606	66	67	0.0856777	0.000848235	-0.457333	0.135971	0.529247	0.525033	0.581943	2.13492e-05
chr1_150996173	4952	1.04959	406.022	324.757	0.000667937	1-150158332-C-T	-837841	-837841	12	12	0.0149254	0.000236926	0.7649	0.20609	0.217378	0.217213	0.436352	2.03517e-05
chr1_150996180	4952	1.00403	353.397	317.387	8.94596e-05	1-151004731-AAAAATAAAAT-A	8551	8551	150	173	0.225849	1.8566e-05	-0.424377	0.0978573	0.0290971	0.030638	0.157204	1.84208e-05
chr1_150996181	4952	1.00424	394.272	324.55	0.00063815	1-150990802-C-T	-5379	-5379	272	360	0.44665	0.000223705	-0.283174	0.0759887	0.221278	0.220756	0.438925	1.65301e-05
chr1_150996184	4952	1.02647	330.894	307.551	0.00254461	1-151001835-G-A	5651	5651	89	97	0.120347	0.000805878	-0.435633	0.128962	0.560444	0.55743	0.593428	2.21795e-05
chr1_150996185	4952	1.03592	354.401	314.89	0.00159794	1-151004731-AAAAATAAAAT-A	8546	8546	150	173	0.225849	0.00053385	-0.344925	0.0987451	0.416758	0.415223	0.543868	2.175e-05
chr1_150996192	4952	1.04485	408.546	325.137	0.00130555	1-151004731-AAAAATAAAATAAAAT-A	8539	8539	229	266	0.330287	0.000518106	0.188397	0.0538073	0.40216	0.391949	0.531899	1.97476e-05
chr1_150996196	4952	1.03037	419.202	327.411	0.00229807	1-150506486-G-GCACA	-489710	-489710	21	22	0.0274314	0.00103629	-0.484472	0.146538	0.609039	0.605515	0.609568	1.78673e-05
chr1_150996205	4952	1.00229	315.636	303.118	0.0103989	1-150615009-C-A	-381196	-381196	11	11	0.0136476	0.00416261	-0.957312	0.332045	0.961904	0.962927	0.700262	2.04297e-05
chr1_150996210	4952	1.05141	414.823	328.489	0.00229495	1-150211926-C-CTAGA	-784284	-784284	178	208	0.258105	0.00105465	0.274319	0.0831005	0.59614	0.591862	0.605463	2.01026e-05
chr1_150996232	4952	0.996992	324.201	300.515	3.29175e-05	1-151813896-C-T	817664	817664	82	90	0.111663	3.10291e-06	0.403614	0.085244	0.0127987	0.010775	0.0754486	1.93183e-05
chr1_150996235	4952	1.03885	312.55	296.221	0.000687108	1-150617090-C-T	-379145	-379145	10	10	0.0124378	0.000122776	0.958891	0.247087	0.176082	0.178695	0.402545	2.50363e-05
chr1_150996443	4955	1.01498	375.696	321.103	0.00020449	1-150600628-C-T	-395815	-395815	26	26	0.0322581	5.46515e-05	0.778234	0.190685	0.0705929	0.0706933	0.261101	1.83834e-05
chr1_150996504	4955	0.965654	232.376	277.402	0.00504392	1-150024774-G-A	-971730	-971730	115	130	0.16129	0.00104346	0.224755	0.0680224	0.70213	0.704639	0.638532	2.25468e-05
chr1_150996554	4955	0.991391	304.147	299.277	0.00825359	1-150925262-C-CTT	-71292	-71292	113	127	0.160354	0.00294791	-0.216046	0.072195	0.921808	0.920839	0.691108	1.9961e-05
chr1_150996555	4955	1.01247	385.814	324.055	0.000174415	1-151000931-G-A	4376	4376	55	60	0.0744417	4.91438e-05	-0.51003	0.124187	0.0612939	0.0625833	0.243835	1.76617e-05
chr1_150996556	4955	1.0145	347.617	315.795	0.00985252	1-151194420-G-T	197864	197864	234	284	0.352868	0.00468623	0.184535	0.0648692	0.965003	0.967039	0.701076	1.98173e-05
chr1_150996706	4955	1.02361	340.59	309.07	0.00020935	1-151524726-G-A	528020	528020	40	42	0.0522388	4.02358e-05	0.691048	0.166317	0.0656934	0.0639883	0.247405	2.12275e-05
chr1_150996707	4955	1.03391	333.754	300.125	0.000699082	1-150187419-CT-C	-809288	-809288	18	18	0.0223325	0.000138914	0.714259	0.185548	0.19548	0.194876	0.416325	2.28577e-05
chr1_150996708	4955	1.03271	394.327	322.105	0.00316677	1-150187439-AC-A	-809269	-809269	17	17	0.0211443	0.00136724	0.688117	0.213343	0.70203	0.701401	0.6373	1.92272e-05
chr1_150996709	4955	0.990836	280.716	292.615	0.0010634	1-151392818-T-TA	396109	396109	63	72	0.0904523	0.000194648	0.456684	0.121369	0.265473	0.262258	0.468459	2.15601e-05
chr1_150996716	4955	1.02525	392.302	321.947	0.00296784	1-151625950-C-CA	629234	629234	9	9	0.0114796	0.00126436	1.15108	0.35436	0.679232	0.678424	0.629928	1.85895e-05
chr1_150996718	4955	1.02042	431.532	329.101	1.1557e-05	1-151623153-T-A	626435	626435	30	32	0.0397022	2.5137e-06	0.807089	0.168851	0.00519948	0.00442547	0.0372547	1.64744e-05
chr1_150996719	4955	1.0289	405.876	328.226	0.000711731	1-151982416-T-C	985697	985697	63	64	0.0794045	0.000274982	0.556879	0.151646	0.242476	0.238631	0.452227	1.83135e-05
chr1_150996720	4955	1.02676	387.204	323.149	0.00429743	1-150790844-G-A	-205876	-205876	36	37	0.0459057	0.00198315	-0.582373	0.186992	0.80082	0.803666	0.662422	1.89838e-05
chr1_150996721	4955	1.03278	402.336	321.014	0.000720192	1-151617730-A-G	621009	621009	16	16	0.0198511	0.000237876	-0.973724	0.262428	0.239476	0.237658	0.451472	1.88514e-05
chr1_150996722	4955	0.996063	327.522	310.191	0.00175311	1-151296939-T-C	300217	300217	12	15	0.0187032	0.000541467	-0.968453	0.277559	0.437156	0.439055	0.551428	1.90244e-05
chr1_150996725	4955	0.979585	277.041	299.109	0.00671056	1-150513123-G-A	-483602	-483602	10	10	0.0124069	0.00227287	-1.24709	0.405828	0.852415	0.850119	0.673901	2.05002e-05
chr1_150996736	4955	1.06794	382.73	319.32	0.000511407	1-150760940-G-A	-235796	-235796	14	15	0.0186104	0.000153102	0.973277	0.254477	0.155884	0.153937	0.378811	2.36401e-05
chr1_150996737	4955	0.981576	276.696	294.131	0.00198109	1-150166575-A-AT	-830162	-830162	29	29	0.0359802	0.000445227	0.61001	0.172181	0.427657	0.431405	0.548614	2.07601e-05
chr1_150996738	4955	1.00541	368.201	315.437	0.00765879	1-151529365-C-G	532627	532627	50	52	0.0645161	0.00346113	-0.367625	0.124957	0.941006	0.940432	0.69566	1.78133e-05
chr1_150996743	4955	1.01595	422.71	330.106	0.000485061	1-150898153-G-T	-98590	-98590	16	18	0.0227848	0.000184975	-0.976714	0.258666	0.177982	0.179425	0.402959	1.64234e-05
chr1_150996744	4955	1.03585	370.898	317.639	0.000209724	1-151840568-T-C	843824	843824	11	11	0.0136476	5.12662e-05	-1.50973	0.36852	0.0664934	0.0672004	0.25461	2.07749e-05
chr1_150996745	4955	1.01096	317.117	303.84	5.06444e-05	1-151084074-A-AT	87329	87329	9	9	0.011194	5.98436e-06	1.39266	0.303285	0.0146985	0.0151556	0.0975916	2.13139e-05
chr1_150996746	4955	1.00393	302.963	301.604	0.0047749	1-151585617-T-TCACACACACA	588871	588871	11	12	0.0148883	0.00155732	-0.909994	0.285541	0.768423	0.764151	0.654005	2.14758e-05
chr1_150996756	4955	1.05316	416.143	328.868	0.00165302	1-151027584-A-ATT	30828	30828	113	124	0.156962	0.000730051	-0.347144	0.101924	0.478052	0.472255	0.56324	2.02145e-05
chr1_150996761	4955	1.02291	405.66	322.871	0.000873945	1-150555721-A-G	-441040	-441040	8	8	0.0100756	0.000310513	1.0648	0.292531	0.285471	0.288151	0.485026	1.77573e-05
chr1_150996767	4955	1.02703	303.175	301.328	0.00152245	1-150474454-CAT-C	-522313	-522313	26	27	0.0334988	0.000376292	0.734011	0.204548	0.354665	0.356974	0.518509	2.42782e-05
chr1_150996770	4955	0.975378	274.833	290.494	0.00311385	1-150898930-A-AT	-97840	-97840	14	14	0.0177665	0.000731759	0.764311	0.224451	0.578142	0.586962	0.603951	2.01722e-05
chr1_150996775	4954	1.00733	378.373	321.398	0.00536095	1-151533232-C-T	536457	536457	248	313	0.389304	0.00249367	0.222628	0.0731254	0.866813	0.867597	0.677675	1.75166e-05
chr1_150996780	4954	1.0282	419.517	330.296	0.00456367	1-150513123-G-A	-483657	-483657	10	10	0.0124069	0.00237726	1.25321	0.409656	0.848715	0.846556	0.673441	1.76533e-05
chr1_150996793	4954	1.02799	435.015	333.61	0.00190504	1-150567230-C-G	-429563	-429563	50	51	0.0634328	0.000934891	-0.543819	0.16303	0.555344	0.550792	0.591975	1.70057e-05
chr1_150996794	4954	0.980681	249.816	283.936	0.0279819	1-150736772-T-TA	-260022	-260022	21	22	0.0280612	0.0111022	0.446034	0.174778	0.9995	0.999208	0.708491	2.2877e-05
chr1_150996801	4954	1.05454	375.463	317.69	0.00192834	1-151225475-C-CTT	228674	228674	107	121	0.15125	0.000705271	0.35156	0.102927	0.492751	0.489678	0.570347	2.25588e-05
chr1_150996806	4954	1.01475	376.509	320.216	0.00128641	1-151495380-GA-G	498574	498574	96	104	0.129353	0.000461019	0.367729	0.104074	0.377462	0.37694	0.527113	1.83208e-05
chr1_150996807	4954	1.01026	323.363	299.035	0.0045433	1-150891174-G-A	-105633	-105633	13	13	0.0161692	0.00139695	0.698356	0.216944	0.768723	0.767307	0.654431	2.08233e-05
chr1_150996809	4954	1.00269	345.643	311.284	0.0024708	1-150219293-G-GAGAT	-777516	-777516	14	15	0.0186567	0.000836526	1.04268	0.309638	0.577042	0.573512	0.599237	1.86962e-05
chr1_150996810	4954	1.02144	388.912	321.24	0.00175943	1-151517598-C-T	520788	520788	16	16	0.0199005	0.000678549	0.85246	0.248789	0.491051	0.485511	0.5687	1.83786e-05
chr1_150996834	4954	1.04779	393.076	322.461	9.91004e-05	1-150003142-C-G	-993692	-993692	22	23	0.0288221	2.4347e-05	-0.993026	0.232356	0.0288971	0.0320278	0.161668	2.08319e-05
chr1_151291539	5034	0.887499	109.004	208.892	0.00179831	1-150364655-C-CCCG	-926884	-926884	18	19	0.0238095	2.58731e-05	0.364326	0.0855324	0.214879	0.224691	0.441785	2.92644e-05
chr1_151696917	5051	1.02219	468.176	333.59	5.30912e-05	1-151490349-A-G	-206568	-206568	11	11	0.0137157	1.6453e-05	0.80683	0.184862	0.0224978	0.0224008	0.12796	1.53276e-05
chr1_151874396	5271	1.03385	522.198	335.354	0.000386152	1-151313053-CGGAA-C	-561343	-561343	10	11	0.0136476	0.000160904	-0.687576	0.180377	0.170083	0.17021	0.393939	1.46044e-05
chr1_151874459	5271	1.05059	484.31	330.661	0.000303895	1-151922394-CT-C	47935	47935	243	286	0.355867	0.000110028	-0.314023	0.080345	0.117288	0.121292	0.339994	1.71474e-05
chr1_151874466	5271	1.05712	471.767	328.674	1.30623e-07	1-151974632-C-CAAAA	100166	100166	250	301	0.374684	1.44279e-08	-0.478	0.0824925	9.999e-05	3.45398e-05	0.000518752	1.81863e-05
chr1_151874470	5271	1.02172	548.439	341.813	1.82643e-05	1-151893304-G-A	18834	18834	246	299	0.371571	6.40616e-06	-0.363552	0.0794318	0.00779922	0.00893433	0.0651943	1.30524e-05
chr1_151874471	5271	0.990247	395.472	314.88	0.0011549	1-151791919-G-GTA	-82552	-82552	41	50	0.0621891	0.000362707	0.408198	0.11344	0.375462	0.371565	0.52429	1.52535e-05
chr1_151874485	5271	1.04778	491.061	332.216	4.44288e-05	1-152169446-G-A	294961	294961	294	389	0.48263	1.29117e-05	-0.333507	0.0754561	0.0150985	0.0176005	0.108651	1.66751e-05
chr1_151874489	5271	1.04513	504.252	333.584	1.05035e-05	1-151936977-A-C	62488	62488	197	218	0.271144	2.63554e-06	-0.406361	0.0851949	0.00349965	0.00408836	0.0350426	1.60225e-05
chr1_151874498	5271	1.06335	488.486	331.215	9.45861e-06	1-151873174-G-C	-1324	-1324	244	299	0.370968	2.1543e-06	-0.406566	0.084478	0.00259974	0.00318829	0.0286008	1.81112e-05
chr1_151874502	5271	1.03951	481.475	330.492	1.47554e-06	1-151908617-G-A	34115	34115	243	296	0.36783	2.51946e-07	-0.429312	0.0817492	0.00069993	0.000524207	0.00608187	1.63079e-05
chr1_151874512	5271	1.02597	493.054	333.856	0.000133173	1-151961601-C-G	87089	87089	220	257	0.318859	4.68125e-05	-0.341787	0.0829846	0.0560944	0.0585342	0.23521	1.48465e-05
chr1_151874530	5271	1.01117	383.919	309.195	0.000140086	1-151884687-G-GT	10157	10157	68	69	0.0860349	2.47968e-05	0.384762	0.0901198	0.050095	0.0504357	0.215667	1.76249e-05
chr1_151874534	5271	1.02668	600.603	348.149	0.000195058	1-151918662-C-CAA	44128	44128	247	305	0.37875	0.000101442	-0.32439	0.0825668	0.10059	0.103142	0.316054	1.22333e-05
chr1_151874541	5271	1.02201	447.358	322.007	0.00135008	1-152171799-G-A	297258	297258	100	109	0.135236	0.000505895	0.289092	0.0824119	0.445355	0.442865	0.552891	1.60262e-05
chr1_151874567	5271	1.00618	393.925	313.664	0.00503721	1-151461093-T-A	-413474	-413474	13	13	0.0163317	0.00204676	0.773495	0.249123	0.864814	0.861832	0.676381	1.67199e-05
chr1_151874592	5271	1.03804	402.305	315.263	0.000530122	1-152022962-G-A	148370	148370	17	17	0.0211443	0.000144862	0.859631	0.223934	0.177482	0.17782	0.401499	1.93702e-05
chr1_151874593	5271	1.02962	470.172	327.763	2.32423e-05	1-151944917-G-C	70324	70324	236	282	0.350746	5.35424e-06	-0.3286	0.0711812	0.00909909	0.0093863	0.067636	1.58686e-05
chr1_151874620	5271	1.02702	541.895	340.231	2.97637e-08	1-151944917-G-C	70297	70297	236	282	0.350746	4.89985e-09	-0.473343	0.0790321	9.999e-05	1.18317e-05	0.000192463	1.35831e-05
chr1_151874630	5271	1.0458	497.306	333.425	4.67791e-05	1-151929625-T-C	54995	54995	232	282	0.350746	1.41914e-05	-0.357952	0.0813831	0.0181982	0.0189692	0.114436	1.63014e-05
chr1_151874633	5271	1.03458	465.139	326.296	2.37142e-09	1-151875650-A-T	1017	1017	250	305	0.379353	1.23583e-10	-0.538827	0.081403	9.999e-05	6.76205e-07	1.30948e-05	1.64582e-05
chr1_151874653	5271	1.02699	497.249	332.59	0.000831703	1-152616764-G-A	742111	742111	45	54	0.0669975	0.00035984	0.501742	0.139354	0.326167	0.326108	0.504896	1.48001e-05
chr1_153637524	5947	1.03858	547.468	331.404	0.0002656	1-154333643-CTTTTT-C	696119	696119	116	126	0.158291	9.61201e-05	-0.249381	0.063258	0.119888	0.123384	0.343035	1.42741e-05
chr1_153637597	5947	1.0071	521.247	328.366	0.00206859	1-154088641-T-C	451044	451044	11	11	0.0136476	0.000934586	0.617997	0.185262	0.659434	0.65725	0.623683	1.26991e-05
chr1_153662084	5895	0.988481	389.878	301.649	0.000318254	1-153746567-AT-A	84483	84483	9	9	0.0111663	5.4392e-05	1.2022	0.294484	0.118388	0.120168	0.338459	1.53199e-05
chr1_153662127	5895	1.01898	546.16	330.314	0.00144484	1-153604000-A-G	-58127	-58127	10	10	0.0124069	0.000643535	0.762805	0.221665	0.539346	0.537103	0.586898	1.29176e-05
chr1_153662129	5895	1.05477	547.218	332.551	7.5468e-05	1-153291794-G-A	-370335	-370335	15	15	0.0186567	2.37722e-05	0.715317	0.167157	0.029897	0.0331521	0.165304	1.54966e-05
chr1_153662131	5895	1.00548	519.258	328.942	0.00181897	1-153581079-G-A	-81052	-81052	20	20	0.0248139	0.000815423	0.485874	0.143977	0.612739	0.609041	0.610418	1.26362e-05
chr1_153662144	5895	1.0013	434.87	313.43	0.00271688	1-152836368-TA-T	-825776	-825776	15	15	0.0191327	0.000976357	0.665065	0.200124	0.694331	0.693162	0.634182	1.47481e-05
chr1_153662150	5895	0.981302	286.614	278.04	0.00460916	1-153052395-GAC-G	-609755	-609755	118	143	0.183333	0.00093775	-0.201244	0.0603462	0.738826	0.740641	0.648874	2.00105e-05
chr1_153662199	5900	1.00022	380.473	302.256	0.00154483	1-153607881-G-A	-54318	-54318	24	25	0.0310174	0.000391197	0.556702	0.155592	0.447455	0.444576	0.553452	1.67569e-05
chr1_153662206	5900	1.00047	421.467	309.649	0.000723488	1-152957346-G-A	-704860	-704860	299	382	0.47416	0.000183637	0.20835	0.0551504	0.265573	0.262697	0.468624	1.51472e-05
chr1_153662356	5900	0.984229	402.581	306.796	0.00400986	1-152709127-A-G	-953229	-953229	18	18	0.0223325	0.00138097	0.613282	0.190315	0.807919	0.806229	0.662776	1.44849e-05
chr1_154466713	4586	0.987758	440.837	310.023	0.000905172	1-153526191-A-G	-940522	-940522	12	12	0.0149254	0.000242906	0.732974	0.197837	0.335166	0.335001	0.507917	1.34941e-05
chr1_155017356	4260	0.997046	395.31	313.472	0.00014363	1-155022502-G-T	5146	5146	154	175	0.217122	2.90318e-05	0.287051	0.0678214	0.0575942	0.0557415	0.228676	1.5848e-05
chr1_155898403	4243	0.994873	499.435	328.127	0.00151527	1-156773166-T-G	874763	874763	12	13	0.016129	0.000651754	0.700539	0.203781	0.541146	0.533536	0.585111	1.23939e-05
chr1_156239741	4879	1.0065	517.949	329.326	0.00145589	1-156322471-G-A	82730	82730	32	32	0.0397022	0.000637062	-0.568179	0.164973	0.530347	0.526722	0.582623	1.27388e-05
chr1_156466880	5711	1.00556	549.218	320.822	0.000524258	1-156244810-G-A	-222070	-222070	9	9	0.0111663	0.000163344	0.936933	0.246042	0.249375	0.247833	0.458972	1.19521e-05
chr1_156722338	6400	0.997461	551.241	314.234	0.00135589	1-157715529-C-T	993191	993191	10	10	0.0124378	0.000433063	1.07441	0.302617	0.527047	0.527865	0.583121	1.13911e-05
chr1_156722358	6400	1.01228	603.859	321.623	0.00382416	1-156875881-A-C	153523	153523	14	14	0.0173697	0.00168895	0.890287	0.281493	0.89501	0.898984	0.686024	1.12729e-05
chr1_156722362	6400	1.00542	568.85	314.118	0.000342345	1-156468637-T-C	-253725	-253725	17	17	0.0213033	8.35564e-05	0.852717	0.214405	0.171883	0.17497	0.398762	1.15309e-05
chr1_156722404	6401	1.00347	520.731	308.707	8.76197e-05	1-156543100-C-T	-179304	-179304	27	28	0.0347395	1.38081e-05	0.716095	0.162579	0.0439956	0.0440609	0.197626	1.24634e-05
chr1_156722426	6401	0.96528	400.393	284.396	0.000363193	1-156886003-T-C	163577	163577	82	98	0.121588	3.83999e-05	0.409781	0.0983594	0.146585	0.147002	0.371191	1.30564e-05
chr1_156722430	6401	0.976544	473.258	297.888	0.00100335	1-156578518-TAATA-T	-143912	-143912	48	52	0.066838	0.000206294	0.431597	0.115164	0.390861	0.389707	0.531175	1.17931e-05
chr1_156722440	6401	0.979617	483.492	300.133	0.00416578	1-157310986-T-C	588546	588546	107	114	0.145038	0.00128003	-0.264221	0.0814306	0.869713	0.871524	0.679165	1.17486e-05
chr1_156722494	6402	0.99069	361.371	274.666	0.00514061	1-156448174-T-C	-274320	-274320	31	31	0.0384615	0.00101023	0.512113	0.154556	0.850715	0.846985	0.673511	1.67344e-05
chr1_156722507	6402	0.9636	286.196	257.469	1.53697e-05	1-156878001-G-T	155494	155494	11	11	0.0136476	1.54612e-07	1.34049	0.250683	0.00509949	0.0054281	0.0441033	1.80868e-05
chr1_156722696	6405	0.994552	552.57	314.154	0.0021648	1-157101701-A-ATTAT	379005	379005	12	12	0.0148883	0.000755078	0.928185	0.273285	0.69803	0.700162	0.637012	1.11821e-05
chr1_156722728	6405	0.974188	482.343	304.133	0.000310206	1-156663542-C-T	-59186	-59186	16	16	0.0198511	5.6544e-05	0.886067	0.217548	0.148885	0.147686	0.371911	1.14151e-05
chr1_156722741	6405	1.01005	632.091	327.308	0.000669382	1-156692908-G-A	-29833	-29833	39	40	0.0496278	0.000251244	0.604268	0.16349	0.343666	0.340288	0.510139	1.06411e-05
chr1_156722782	6405	0.984596	373.614	281.115	0.00524745	1-157360347-T-A	637565	637565	9	9	0.0111663	0.00118718	0.848932	0.259872	0.863614	0.86341	0.676881	1.56404e-05
chr1_156722783	6405	0.993337	407.057	285.075	0.0019882	1-156400955-G-A	-321828	-321828	8	9	0.011194	0.000362573	0.793268	0.220447	0.555344	0.558312	0.593627	1.50773e-05
chr1_156722801	6405	0.980722	469.076	300.142	0.000204304	1-156720447-C-T	-2354	-2354	180	218	0.271144	2.99579e-05	0.250364	0.0592572	0.09999	0.096435	0.306321	1.21863e-05
chr1_156722809	6405	1.03416	613.037	322.655	0.000101873	1-157561283-T-A	838474	838474	12	12	0.0148883	2.52854e-05	0.949287	0.222582	0.0540946	0.0542349	0.225056	1.24607e-05
chr1_156722810	6405	0.976683	619.784	323.48	0.000772493	1-156711737-CCA-C	-11073	-11073	12	12	0.0148883	0.000272625	0.784778	0.213573	0.391461	0.392056	0.53199	9.01222e-06
chr1_156722825	6405	0.997835	501.512	305.099	0.00193017	1-156658114-T-C	-64711	-64711	14	14	0.0174129	0.000547214	0.800597	0.229643	0.620238	0.621463	0.613724	1.25465e-05
chr1_156722833	6405	1.04736	874.599	350.604	0.000321346	1-157482600-T-C	759767	759767	19	20	0.0248756	0.000183654	-0.951159	0.251775	0.227177	0.225272	0.442125	9.34298e-06
chr1_156722862	6405	1.01038	498.559	305.375	0.000483048	1-156026470-T-C	-696392	-696392	84	89	0.110422	0.000100817	-0.286708	0.0729468	0.206379	0.209869	0.429189	1.35146e-05
chr1_156722866	6405	0.991941	562.736	315.678	0.00147075	1-157083550-T-C	360684	360684	71	73	0.0905707	0.000491648	0.383414	0.109057	0.563544	0.566937	0.597279	1.08216e-05
chr1_156722872	6405	1.03557	831.046	346.177	0.00138281	1-157488464-T-C	765592	765592	21	21	0.0260546	0.000818063	0.673544	0.199643	0.676732	0.66917	0.62732	9.25906e-06
chr1_156722879	6405	0.95816	294.885	260.928	0.00815746	1-156448174-T-C	-274705	-274705	31	31	0.0384615	0.00142626	0.389688	0.121287	0.918908	0.91715	0.690021	1.69972e-05
chr1_156722901	6405	0.967211	575.584	315.512	0.00328615	1-156676248-C-T	-46653	-46653	8	9	0.0111663	0.00127185	0.963604	0.296802	0.853515	0.857383	0.675246	9.18571e-06
chr1_157795242	8132	0.998019	544.299	303.818	0.000258329	1-158690242-T-G	895000	895000	10	11	0.0136816	4.4718e-05	0.937824	0.227093	0.132687	0.131816	0.353368	1.1572e-05
chr1_157795254	8132	0.998069	496.319	294.837	0.000694501	1-157570314-T-G	-224940	-224940	191	222	0.276119	0.000119959	0.222247	0.0571822	0.290071	0.292536	0.48687	1.26942e-05
chr1_157795267	8132	0.97701	428.228	282.178	0.00143897	1-158051492-A-G	256225	256225	198	243	0.301489	0.000220732	0.207289	0.0555732	0.471153	0.471587	0.562739	1.30682e-05
chr1_157795278	8132	1.01497	740.196	331.207	5.71177e-05	1-157580276-T-C	-215002	-215002	288	355	0.440447	1.66686e-05	-0.288039	0.066041	0.039796	0.039226	0.183827	9.33006e-06
chr1_157795308	8132	1.03605	782.335	332.053	0.000294584	1-157705207-G-T	-90101	-90101	268	337	0.418953	0.000109811	0.232366	0.0594449	0.194281	0.191826	0.413714	9.86004e-06
chr1_157795310	8132	1.03604	754.064	329.394	4.67414e-05	1-158677272-T-A	881962	881962	14	15	0.0186567	1.25619e-05	0.929828	0.210077	0.0273973	0.0302132	0.155944	1.02292e-05
chr1_160217287	6929	0.95938	452.432	285.724	0.00423744	1-160476410-G-A	259123	259123	9	9	0.011194	0.000985848	0.907019	0.273159	0.859714	0.862971	0.676723	1.11588e-05
chr1_160289591	6907	1.02168	943.383	345.977	2.28619e-05	1-160288190-T-A	-1401	-1401	271	346	0.42928	9.30542e-06	0.32613	0.072573	0.0183982	0.0194497	0.116317	7.5865e-06
chr1_160289682	6907	0.968712	452.574	283.253	0.000272943	1-160491709-C-T	202027	202027	217	262	0.325436	2.5413e-05	0.153234	0.0359391	0.128587	0.125808	0.3467	1.17854e-05
chr1_160289686	6907	0.973793	471.386	288.091	0.000630907	1-160047745-C-G	-241941	-241941	11	11	0.0136476	8.81305e-05	-0.607923	0.153364	0.265173	0.269062	0.473409	1.16538e-05
chr1_160289714	6906	0.974801	557.221	300.259	0.00138159	1-160676654-A-G	386940	386940	37	38	0.0471464	0.000325532	0.391115	0.107824	0.544846	0.549161	0.591407	9.91612e-06
chr1_160289728	6906	0.989739	568.095	305.073	0.00045249	1-159615676-AC-A	-674052	-674052	18	18	0.0223325	9.2308e-05	0.689398	0.174426	0.226877	0.231048	0.446844	1.05884e-05
chr1_160289730	6906	0.991818	696.813	319.176	0.000625796	1-160690880-A-C	401150	401150	76	81	0.100746	0.000193457	0.327115	0.086898	0.356564	0.35747	0.518802	8.73343e-06
chr1_160289741	6906	0.975571	634.899	310.964	0.00144782	1-161081344-T-C	791603	791603	180	200	0.248139	0.000437033	0.222401	0.0626853	0.607439	0.612398	0.61128	8.7416e-06
chr1_160289869	6906	0.959818	422.872	279.421	0.00401803	1-159606419-A-G	-683450	-683450	215	274	0.33995	0.000804791	0.165563	0.0490067	0.829517	0.828763	0.668416	1.197e-05
chr1_160332453	6923	1.0197	968.44	344.511	0.00170105	1-161268269-A-G	935816	935816	206	243	0.301489	0.000996389	0.268466	0.0809262	0.79842	0.802028	0.662187	7.31294e-06
chr1_160350196	6964	1.01452	964.765	345.155	0.000767008	1-160053607-AGTGT-A	-296589	-296589	126	141	0.174938	0.000422273	0.321631	0.0904157	0.521148	0.516087	0.579047	7.14138e-06
chr1_160486150	6912	0.966983	682.422	315.603	0.00337349	1-159596380-T-A	-889770	-889770	44	45	0.0558313	0.00131413	0.443312	0.13695	0.908009	0.905973	0.688059	7.73729e-06
chr1_160486158	6912	0.983844	564.382	298.56	0.00180012	1-160051155-A-G	-435003	-435003	89	94	0.116625	0.000435745	-0.338684	0.0954387	0.645235	0.64519	0.619673	1.03097e-05
chr1_160754375	6762	0.965833	639.31	309.64	0.000704659	1-160797862-TACAC-T	43487	43487	219	262	0.325436	0.000177835	0.208674	0.0551154	0.374763	0.379593	0.527734	8.20357e-06
chr1_160996424	6731	1.04454	840.587	341.262	5.01858e-05	1-161008784-A-G	12360	12360	179	199	0.24813	1.92524e-05	0.375432	0.0867388	0.0315968	0.03517	0.171881	9.58313e-06
chr1_160996501	6731	1.07262	815.672	338.008	0.0035894	1-161262448-A-AAAG	265947	265947	85	90	0.1125	0.00204278	-0.363884	0.117175	0.939506	0.939055	0.695243	1.13471e-05
chr1_160996506	6731	1.00068	527.825	301.884	0.00168746	1-160934531-T-A	-61975	-61975	22	25	0.0310174	0.000432758	0.534041	0.15041	0.589441	0.589626	0.604686	1.21091e-05
chr1_160996508	6731	1.02524	761.772	331.569	0.0002968	1-160882893-G-A	-113615	-113615	9	9	0.011194	0.000109473	-1.4771	0.377802	0.192681	0.192549	0.414379	9.57286e-06
chr1_160996510	6731	1.04399	713.947	329.237	0.00445288	1-160043312-CACAA-C	-953198	-953198	15	15	0.0187032	0.00227439	-0.888549	0.289172	0.953905	0.954972	0.698462	1.12518e-05
chr1_160996522	6731	1.01706	758.57	332.427	0.000379186	1-160816201-C-G	-180321	-180321	211	245	0.304726	0.000147452	-0.25298	0.0659792	0.243976	0.242671	0.455152	9.20638e-06
chr1_160996523	6731	0.984534	712.496	328.012	0.000560968	1-161259894-C-T	263371	263371	210	248	0.308458	0.000208373	-0.217881	0.0581783	0.340666	0.33695	0.508713	8.19853e-06
chr1_160996553	6731	1.0505	819.507	340.162	0.0027494	1-161288404-A-G	291851	291851	88	97	0.120347	0.00157221	0.38477	0.120842	0.885611	0.885984	0.682618	1.01298e-05
chr1_160996560	6731	1.00685	656.578	322.856	0.00397241	1-160110258-T-C	-886302	-886302	299	382	0.475	0.00180169	0.246605	0.0784525	0.928907	0.925793	0.692891	1.00681e-05
chr1_160996561	6731	0.993165	715.806	330.099	0.00259531	1-160727613-TTTTGTTTG-T	-268948	-268948	300	399	0.496269	0.00124784	-0.247648	0.0761479	0.848515	0.846028	0.673189	8.56576e-06
chr1_160996562	6731	1.01289	593.804	313.75	2.86747e-06	1-161005167-AAATAAT-A	8605	8605	185	206	0.255639	2.68272e-07	-0.484681	0.0925113	0.00169983	0.00155843	0.0157131	1.15016e-05
chr1_160996582	6731	1.04673	695.514	327.341	0.000109588	1-161063015-T-C	66433	66433	179	204	0.253102	3.14355e-05	-0.3936	0.09341	0.0635936	0.0637028	0.246586	1.17111e-05
chr1_160996585	6731	1.02109	841.586	342.943	0.00169518	1-160187936-CAT-C	-808649	-808649	36	36	0.044665	0.000966378	-0.675877	0.203198	0.752925	0.753087	0.652525	8.47764e-06
chr1_160996593	6731	1.06158	793.207	338.447	0.00109138	1-161692522-C-CT	695929	695929	298	395	0.491272	0.000547767	-0.272949	0.078299	0.560544	0.551445	0.59209	1.10576e-05
chr1_160996599	6731	1.04511	824.873	340.192	0.000530168	1-160243406-C-CTT	-753193	-753193	31	32	0.0412371	0.000254577	-0.662318	0.179364	0.334567	0.333033	0.507141	9.79414e-06
chr1_160996602	6731	1.01657	845.12	341.787	0.000357143	1-161198399-C-T	201797	201797	56	60	0.0744417	0.000170273	0.583024	0.153535	0.252575	0.25333	0.462041	8.24211e-06
chr1_160996617	6731	1.03598	897.625	346.537	0.00103564	1-160141022-C-T	-855595	-855595	31	31	0.0384615	0.000601151	-0.713427	0.206179	0.59904	0.589491	0.604679	8.59016e-06
chr1_160996627	6731	1.04745	767.563	332.553	0.00096948	1-160770313-G-A	-226314	-226314	224	266	0.330025	0.000427611	-0.306995	0.0863844	0.50455	0.502583	0.574575	1.06505e-05
chr1_160996630	6731	1.01208	777	337.44	0.00109239	1-161430909-TAGAAAGAAAGAAAGAA-T	434279	434279	77	82	0.103275	0.00053793	-0.387392	0.110969	0.570543	0.566704	0.597279	8.7514e-06
chr1_160996643	6731	0.986351	555.497	308.581	3.77565e-05	1-160080602-C-G	-916041	-916041	293	380	0.471464	4.93511e-06	-0.358551	0.0773701	0.0253975	0.0220064	0.12632	1.06242e-05
chr1_160996646	6731	0.999852	590.564	314.683	1.53698e-06	1-160846173-C-T	-150473	-150473	11	11	0.0136476	1.32446e-07	1.04214	0.193798	0.00129987	0.00090827	0.00989365	1.07737e-05
chr1_160996653	6731	0.97482	485.027	296.325	0.000697353	1-161404623-G-T	407970	407970	159	195	0.241935	0.000125436	0.207484	0.0535393	0.29907	0.298741	0.490125	1.13933e-05
chr1_160996656	6731	1.01413	807.286	338.685	0.00148549	1-161081262-A-C	84606	84606	11	11	0.0136476	0.000775018	0.988637	0.291716	0.69753	0.693368	0.634242	8.51621e-06
chr1_160996665	6731	1.04671	887.743	346.029	0.00150581	1-160681148-C-T	-315517	-315517	63	65	0.0806452	0.000895271	0.489087	0.14608	0.724928	0.720884	0.643873	9.17424e-06
chr1_160996682	6731	1.03181	798.598	337.55	0.000141628	1-160083367-C-T	-913315	-913315	243	308	0.383085	5.51841e-05	0.28319	0.0694282	0.0970903	0.0983348	0.30864	9.44983e-06
chr1_160996941	6731	1.03871	921.544	349.226	0.000580004	1-160974794-T-C	-22147	-22147	151	165	0.205224	0.000337501	0.3475	0.0960557	0.40306	0.395399	0.533704	8.48561e-06
chr1_160996945	6731	1.02557	880.78	345.788	0.000402843	1-161374656-A-G	377711	377711	99	109	0.135236	0.000211832	-0.381265	0.101922	0.287871	0.287097	0.484357	8.29372e-06
chr1_160997938	6730	1.00547	680.196	323.135	0.000361366	1-160727613-TTTTGTTTG-T	-270325	-270325	300	399	0.496269	0.000111875	-0.235161	0.0602322	0.218878	0.215716	0.434409	9.64583e-06
chr1_160997963	6730	1.04371	819.274	340.726	1.39175e-13	1-161014318-C-G	16355	16355	285	360	0.44665	6.08911e-15	-0.599527	0.0737259	9.999e-05	4.11245e-11	1.2814e-09	9.7912e-06
chr1_160997967	6730	1.02109	928.013	348.629	3.03805e-13	1-160981955-G-A	-16012	-16012	293	366	0.455112	2.86788e-14	-0.580286	0.0733688	9.999e-05	1.75735e-10	5.16139e-09	7.68787e-06
chr1_160997990	6730	1.05288	725.012	327.692	0.00127146	1-161057158-A-AT	59168	59168	248	296	0.367424	0.000528655	0.249113	0.0712611	0.584842	0.578897	0.601352	1.15869e-05
chr1_160997997	6730	1.01052	802.202	336.188	0.000310051	1-160740405-T-C	-257592	-257592	10	10	0.0124378	0.000128223	0.960784	0.248278	0.216578	0.215923	0.434696	8.40576e-06
chr1_160998012	6730	1.00709	702.202	325.93	0.000982584	1-161086424-G-C	88412	88412	92	100	0.124069	0.000379382	0.3131	0.0873058	0.49955	0.495154	0.572844	9.42625e-06
chr1_160998025	6730	1.02119	599.083	313.734	1.3146e-10	1-161005167-AAATAAT-A	7142	7142	185	206	0.255639	1.62681e-12	-0.656222	0.0898043	9.999e-05	5.51835e-08	1.23617e-06	1.19154e-05
chr1_160998026	6730	1.01602	715.386	327.378	2.73801e-19	1-160995193-G-T	-2833	-2833	177	196	0.243176	4.38308e-22	0.865537	0.0840664	9.999e-05	1.0898e-16	5.12884e-15	9.70808e-06
chr1_160998034	6730	0.980399	554.812	307.442	8.52607e-05	1-160838623-G-A	-159411	-159411	12	12	0.0148883	1.28214e-05	0.805763	0.182238	0.0513949	0.0494646	0.212666	1.02841e-05
chr1_160998042	6730	1.02671	746.1	332.114	6.45297e-13	1-160998215-G-C	173	173	173	192	0.239401	1.56546e-14	-0.733118	0.091678	9.999e-05	2.68316e-10	7.73726e-09	9.84969e-06
chr1_160998044	6730	1.01966	779.393	336.535	0.000228179	1-160193659-G-C	-804385	-804385	106	110	0.136476	9.17132e-05	0.420912	0.106452	0.156584	0.156044	0.381041	9.08514e-06
chr1_160998048	6730	1.04841	807.289	337.171	1.59598e-09	1-161059338-T-TG	61290	61290	268	333	0.413965	1.57181e-10	-0.511139	0.0776866	9.999e-05	6.54188e-07	1.2715e-05	1.01756e-05
chr1_160998052	6730	1.03922	890.395	345.326	0.00051275	1-160473945-CTTATTATTA-C	-524107	-524107	46	49	0.0614035	0.000272975	-0.584146	0.158987	0.355364	0.347931	0.514066	8.80537e-06
chr1_160998056	6730	1.03022	1035.1	357.498	0.000697514	1-160964245-C-G	-33811	-33811	191	206	0.256313	0.00048091	-0.334829	0.0950739	0.50325	0.499912	0.574453	7.23093e-06
chr1_160998057	6730	0.97943	738.233	333.352	0.000129084	1-160779542-T-C	-218515	-218515	12	12	0.0148883	4.45976e-05	-1.38026	0.334177	0.0980902	0.0962701	0.306042	7.68629e-06
chr1_160998060	6730	1.02023	969.201	351.352	7.56911e-12	1-161026964-T-C	28904	28904	173	192	0.238806	1.15105e-12	-0.649187	0.0882027	9.999e-05	4.97888e-09	1.26344e-07	7.32791e-06
chr1_160998062	6730	1.0188	819.997	342.195	8.18104e-05	1-160267416-TTTTC-T	-730646	-730646	24	24	0.0304569	3.38703e-05	0.928904	0.221377	0.0606939	0.0611589	0.241348	8.59587e-06
chr1_160998063	6730	1.01375	750.206	332.156	0.00168397	1-160794776-T-C	-203287	-203287	228	282	0.350746	0.000792356	-0.282829	0.0836082	0.713329	0.712465	0.641166	9.14567e-06
chr1_160998064	6730	1.00484	681.311	324.838	0.00077079	1-161211344-C-T	213280	213280	18	18	0.0223881	0.000280099	-1.03298	0.281668	0.409959	0.406281	0.539838	9.59726e-06
chr1_160998065	6730	1.01762	597.71	313.707	0.00151787	1-161829578-T-C	831513	831513	44	44	0.0545906	0.000490011	-0.643173	0.182894	0.594041	0.588724	0.604268	1.1719e-05
chr1_160998066	6730	0.996762	695.741	324.346	1.2247e-05	1-161061016-T-G	62950	62950	174	194	0.241895	2.26989e-06	-0.457864	0.0953567	0.00849915	0.00862833	0.0633837	8.9905e-06
chr1_160998069	6730	1.02881	812.022	338.824	0.000890655	1-161538925-G-T	540856	540856	12	12	0.0148883	0.000440197	1.15142	0.324714	0.506549	0.501224	0.574575	9.14956e-06
chr1_160998074	6730	0.98497	496.816	300.624	0.00387646	1-161491876-G-A	493802	493802	39	39	0.0483871	0.00118156	0.377212	0.115422	0.855114	0.858282	0.675444	1.17867e-05
chr1_160998075	6730	1.00277	756.994	332.595	0.00166844	1-161105734-C-A	107659	107659	13	13	0.016129	0.000790417	0.649284	0.191898	0.716628	0.716463	0.642225	8.54055e-06
chr1_160998082	6730	0.983766	561.089	307.778	0.000160675	1-161232234-C-G	234152	234152	20	21	0.0260546	2.80734e-05	0.674633	0.159098	0.090191	0.0902917	0.296732	1.03656e-05
chr1_160998084	6730	1.00574	528.438	302.751	0.00263807	1-160800374-GCTAT-G	-197710	-197710	187	212	0.263027	0.000765388	0.19961	0.0588373	0.749825	0.750425	0.651864	1.24343e-05
chr1_160998088	6730	1.02353	703.694	328.667	0.000313193	1-160043314-CAA-C	-954774	-954774	30	30	0.0377834	0.000108535	0.629884	0.161019	0.190981	0.188742	0.411261	1.02702e-05
chr1_160998094	6730	1.04506	843.546	339.7	0.000499268	1-160350712-T-TA	-647382	-647382	12	15	0.0193299	0.00023573	0.948671	0.255513	0.327067	0.322671	0.502672	9.57475e-06
chr1_160998097	6730	0.990282	624.633	317.46	6.6735e-05	1-160995193-G-T	-2904	-2904	177	196	0.243176	1.31506e-05	-0.253879	0.0574944	0.0428957	0.0422859	0.192717	9.65931e-06
chr1_160998099	6730	1.01877	638.201	318.818	1.08502e-13	1-161006210-C-T	8111	8111	179	199	0.24813	5.40246e-16	-0.792072	0.093494	9.999e-05	4.42843e-11	1.37446e-09	1.10424e-05
chr1_160998100	6730	1.02849	716.029	329.825	6.49011e-15	1-160995545-G-A	-2555	-2555	175	192	0.238213	6.50531e-17	-0.845078	0.096449	9.999e-05	2.18257e-12	7.46025e-11	1.0359e-05
chr1_160998105	6730	1.04768	678.537	324.559	0.00155604	1-161540231-G-C	542126	542126	28	28	0.0349127	0.000627398	0.740374	0.214705	0.635536	0.632412	0.616434	1.20615e-05
chr1_160998108	6730	0.999006	622.086	316.688	2.56215e-10	1-160974311-TAAAA-T	-23797	-23797	176	194	0.243108	4.57275e-12	-0.702334	0.0982631	9.999e-05	1.61956e-07	3.42482e-06	1.01803e-05
chr1_160998113	6730	1.05091	834.357	340.811	0.000169579	1-160995545-G-A	-2568	-2568	175	192	0.238213	7.31247e-05	-0.363454	0.0906351	0.115288	0.116601	0.333762	9.96961e-06
chr1_160998118	6730	0.993159	684.788	326.003	0.00122703	1-161428411-A-T	430293	430293	88	93	0.115385	0.000490753	0.31508	0.0896073	0.569843	0.571789	0.598857	8.95346e-06
chr1_160998127	6730	1.04422	639.261	321.151	3.18325e-05	1-160964265-CAAA-C	-33862	-33862	179	197	0.245636	6.19443e-06	-0.422392	0.0921384	0.0152985	0.0166293	0.104287	1.25809e-05
chr1_160998144	6730	1.02352	884.797	345.612	2.56135e-05	1-161015439-A-C	17295	17295	176	195	0.243142	1.04213e-05	-0.415263	0.0929339	0.0187981	0.0202899	0.119569	8.16751e-06
chr1_160998145	6730	1.00901	882.924	347.959	0.00230379	1-161722364-T-C	724219	724219	159	185	0.230673	0.00146654	0.300325	0.0937134	0.866813	0.867566	0.677675	7.57536e-06
chr1_160998147	6730	1.01253	617.103	317.112	0.00181564	1-160995545-G-A	-2602	-2602	175	192	0.238213	0.000649486	-0.329525	0.095829	0.670033	0.669122	0.62732	1.10457e-05
chr1_160998153	6730	1.01724	882.522	344.944	0.000196569	1-160959547-A-T	-38606	-38606	23	24	0.0297767	9.49615e-05	0.807671	0.204716	0.151485	0.153289	0.378301	7.9209e-06
chr1_160998161	6730	1.02586	856.819	344.295	0.00199548	1-160043312-CACAA-C	-954849	-954849	15	15	0.0187032	0.00118211	-0.932017	0.285197	0.812519	0.812254	0.664973	8.53881e-06
chr1_160998172	6730	0.996686	616.156	316.624	0.00244035	1-160675965-G-T	-322207	-322207	14	14	0.0173697	0.000912566	0.637179	0.190623	0.777822	0.779141	0.657215	1.01475e-05
chr1_160998178	6729	1.0228	669.843	324.298	0.00155516	1-160194025-C-G	-804153	-804153	248	309	0.38404	0.000623823	0.205028	0.0594297	0.635736	0.637811	0.617286	1.07479e-05
chr1_161520223	7254	1.00052	639.74	313.339	0.000515448	1-161537659-G-C	17436	17436	25	28	0.0350877	0.000133628	-0.718901	0.186277	0.277572	0.280726	0.480272	9.98189e-06
chr1_161521548	7257	1.03496	905.008	342.824	0.000565248	1-161904044-T-C	382496	382496	43	46	0.0572139	0.000288553	0.586525	0.160276	0.385761	0.383634	0.528842	8.4755e-06
chr1_161521808	7258	1.00138	716.595	324.933	0.000550059	1-161523790-A-G	1982	1982	186	220	0.273067	0.000190023	-0.32607	0.0865137	0.328567	0.325179	0.504286	8.95385e-06
chr1_168251190	7398	0.968682	519.697	287.121	0.000725504	1-168442460-A-G	191270	191270	16	17	0.0210918	0.00010281	0.728711	0.185637	0.319168	0.329159	0.505906	1.02614e-05
chr1_168251191	7398	1.06075	994.178	335.763	0.00538063	1-168358243-A-T	107052	107052	17	17	0.021519	0.00310297	-0.786848	0.264356	0.994001	0.994592	0.707614	8.78643e-06
chr1_168251200	7399	1.03423	762.757	311.769	0.00197464	1-169153237-T-G	902037	902037	256	339	0.421446	0.000645272	-0.185425	0.0538947	0.773823	0.767642	0.654431	1.00184e-05
chr1_168251217	7399	0.994354	614.749	302.062	0.00126008	1-167758005-T-A	-493212	-493212	56	58	0.0721393	0.000302724	0.417901	0.114596	0.539746	0.542028	0.588967	1.004e-05
chr1_168251221	7399	0.927416	379.615	260.643	0.0076342	1-167334872-G-A	-916349	-916349	49	49	0.0609453	0.00129091	0.328419	0.101293	0.957004	0.952744	0.698263	1.09318e-05
chr1_168251223	7399	0.954315	476.882	282.83	0.00301759	1-168101108-CT-C	-150115	-150115	243	293	0.363636	0.000594466	0.222159	0.064146	0.775122	0.778409	0.657119	1.02714e-05
chr1_168251224	7399	1.02476	852.697	327.994	0.000240923	1-167288355-A-C	-962869	-962869	12	13	0.016129	7.90362e-05	1.14506	0.286917	0.174483	0.176475	0.400242	8.53037e-06
chr1_168251227	7399	0.974744	514.506	286.215	0.00100311	1-167599522-C-A	-651705	-651705	103	110	0.137157	0.000152901	-0.331648	0.0867062	0.416258	0.415818	0.543868	1.07358e-05
chr1_168251235	7399	1.04627	846.011	327.224	0.00454625	1-167953615-C-T	-297620	-297620	72	79	0.0982587	0.00225732	-0.354469	0.115273	0.976102	0.976664	0.703399	9.6053e-06
chr1_168251236	7398	0.990238	888.932	330.902	0.000639613	1-168915164-T-A	663928	663928	12	12	0.0148883	0.000257877	-1.18262	0.320561	0.444356	0.438582	0.551428	6.78569e-06
chr1_168251240	7398	1.05025	1040.05	341.321	0.000206656	1-167792499-G-C	-458741	-458741	25	26	0.0322581	9.2114e-05	-0.856108	0.216577	0.173683	0.174677	0.398501	7.97149e-06
chr1_168251243	7399	0.943198	444.406	274.279	0.00441508	1-168811519-TTG-T	560276	560276	10	11	0.0138539	0.000815898	0.691097	0.2048	0.872913	0.872659	0.679384	1.03031e-05
chr1_168251250	7399	1.01839	797.807	319.136	0.00205237	1-168655839-T-C	404589	404589	9	9	0.0111663	0.000780385	-1.33423	0.393917	0.80112	0.800498	0.662029	8.81568e-06
chr1_168251255	7399	0.970973	548.928	292.675	0.000501812	1-168201857-A-G	-49398	-49398	12	12	0.0148883	7.47541e-05	0.922664	0.230398	0.247675	0.253544	0.46226	9.84538e-06
chr1_168251259	7399	1.01159	814.446	325.688	0.000184671	1-168348340-G-GTTTT	97081	97081	184	210	0.261194	5.48391e-05	0.308872	0.0756962	0.133187	0.135887	0.359136	8.3272e-06
chr1_168251264	7399	1.02104	770.218	319.168	0.00190186	1-169201048-T-C	949784	949784	12	12	0.0148883	0.000714073	0.917304	0.268837	0.763824	0.762317	0.653815	9.26053e-06
chr1_168251266	7399	0.970537	524.664	289.88	6.94552e-05	1-168827477-A-AAAAC	576211	576211	19	19	0.0235732	5.37341e-06	0.817887	0.177201	0.0442956	0.0399471	0.185779	1.02747e-05
chr1_168251271	7399	0.959483	558.667	293.865	0.000612402	1-167323688-C-CTATT	-927583	-927583	9	9	0.0111663	9.96022e-05	1.00242	0.254847	0.30277	0.308852	0.495587	9.04238e-06
chr1_168251279	7399	0.970299	451.163	276.246	0.00127221	1-167750509-G-A	-500770	-500770	46	46	0.057072	0.000159951	0.440131	0.115417	0.448155	0.451654	0.556498	1.19321e-05
chr1_168251284	7399	1.04907	900.027	329.063	0.000271696	1-167750509-G-A	-500775	-500775	46	46	0.057072	9.31438e-05	0.480654	0.12168	0.20038	0.19758	0.418765	9.15719e-06
chr1_168251290	7399	1.02066	706.405	313.407	0.00157866	1-168570139-G-A	318849	318849	86	97	0.120948	0.000510355	0.343339	0.0979438	0.661034	0.664039	0.626105	1.0077e-05
chr1_168251293	7399	0.96167	425.479	272.802	0.00198235	1-167675358-G-A	-575935	-575935	44	45	0.0558313	0.000265907	0.441155	0.119843	0.584442	0.587923	0.604073	1.2028e-05
chr1_168251294	7399	1.03415	795.397	318.689	0.00110238	1-168836755-C-CCTTCCCCTCCCT	585461	585461	10	10	0.0124688	0.000372502	0.794032	0.221106	0.570943	0.568586	0.597951	9.60345e-06
chr1_168251296	7399	1.058	830.393	324.145	0.00116935	1-167865130-A-G	-386166	-386166	24	25	0.0310174	0.00044711	-0.773475	0.218391	0.605539	0.596238	0.606482	1.03775e-05
chr1_168251298	7399	0.975875	513.595	289.348	0.000937064	1-169122682-CTA-C	871384	871384	50	64	0.0816326	0.000152109	0.484103	0.12652	0.393061	0.394029	0.53313	1.08252e-05
chr1_168251314	7399	0.969392	465.607	278.46	0.000254555	1-168611438-T-TAC	360124	360124	115	134	0.170483	1.97087e-05	0.299305	0.0692375	0.117388	0.120947	0.339596	1.1501e-05
chr1_168251315	7399	0.966892	628.066	303.832	0.000194225	1-169087851-A-G	836536	836536	10	10	0.0124069	3.14645e-05	1.24668	0.295879	0.128787	0.124951	0.345578	8.40245e-06
chr1_168251316	7399	0.989815	601.629	298.411	0.000150842	1-168787825-C-T	536509	536509	16	16	0.0198511	1.94067e-05	0.920559	0.212774	0.0908909	0.0893084	0.295151	1.00025e-05
chr1_168251317	7399	1.00235	637.737	303.706	0.00375793	1-167832830-A-G	-418487	-418487	190	214	0.266169	0.00120514	0.244495	0.0749444	0.909509	0.909005	0.68891	1.01144e-05
chr1_173864027	5542	1.03186	323.849	326.464	0.0037759	1-174750362-AT-A	886335	886335	22	22	0.0273632	0.00180247	-0.662842	0.210879	0.693331	0.694123	0.634429	2.33077e-05
chr1_173864031	5542	1.03061	310.282	323.982	0.0015272	1-174474601-T-G	610570	610570	41	45	0.0561097	0.000607114	0.384557	0.111225	0.362264	0.362933	0.521413	2.41702e-05
chr1_173864054	5542	1.03851	317.335	325.545	0.00747639	1-173168894-G-A	-695160	-695160	13	13	0.016129	0.00389653	-0.750598	0.258445	0.90081	0.901227	0.686542	2.46156e-05
chr1_173900987	5544	0.978508	246.956	307.964	0.00079867	1-173541981-C-T	-359006	-359006	15	15	0.0186104	0.000198822	-1.13459	0.301973	0.184782	0.187284	0.410493	2.28565e-05
chr1_173901884	5544	0.980441	214.427	293.742	0.00242235	1-173023275-T-C	-878609	-878609	24	24	0.0298507	0.000569643	0.586156	0.16867	0.410259	0.415163	0.543868	2.66162e-05
chr1_174992354	6222	1.02345	414.873	310.752	0.000358055	1-175222010-G-C	229656	229656	17	17	0.0210918	8.07103e-05	0.776741	0.194881	0.127287	0.130592	0.352064	1.7412e-05
chr1_174992364	6222	0.985237	406.839	312.723	0.00148102	1-175691746-A-G	699382	699382	12	12	0.0148883	0.000466135	0.861268	0.243963	0.458754	0.460095	0.558568	1.44154e-05
chr1_174992371	6222	0.989053	330.278	293.844	0.00110341	1-175786923-G-A	794552	794552	11	11	0.0136476	0.000210411	0.904508	0.241684	0.308569	0.310676	0.496306	1.81426e-05
chr1_179357903	7541	0.973613	324.045	291.511	0.00147118	1-179317487-C-T	-40416	-40416	12	12	0.015	0.000286734	1.02282	0.279372	0.390861	0.392407	0.53199	1.69352e-05
chr1_179357915	7541	1.03973	485.499	322.863	9.48794e-10	1-179350681-A-G	-7234	-7234	223	272	0.337469	3.37726e-11	-0.523659	0.0766624	9.999e-05	2.53566e-07	5.25694e-06	1.61908e-05
chr1_179357916	7541	0.987526	403.496	307.023	0.00412981	1-179639326-T-C	281410	281410	148	174	0.216418	0.00143722	0.247722	0.0771556	0.813719	0.815235	0.665312	1.47236e-05
chr1_179357918	7541	1.0005	286.31	279.638	0.00443012	1-179069909-C-T	-288009	-288009	287	372	0.461538	0.000920373	-0.190967	0.0571727	0.719828	0.719323	0.643208	2.23013e-05
chr1_179357920	7541	0.970849	248.679	265.546	0.00450244	1-179144036-T-C	-213884	-213884	15	15	0.0186104	0.000687334	0.693135	0.202503	0.684032	0.686207	0.632334	2.17173e-05
chr1_179357938	7541	1.0069	361.868	296.263	0.00157673	1-180226508-C-T	868570	868570	19	19	0.0235732	0.00035027	-0.576479	0.15979	0.425357	0.431671	0.548614	1.82725e-05
chr1_179862701	7589	0.998116	499.073	323.966	1.70552e-05	1-180233322-T-A	370621	370621	56	65	0.0806452	3.29085e-06	0.385315	0.0815971	0.00769923	0.00855904	0.0629914	1.26274e-05
chr1_179862761	7589	1.00394	404.667	307.717	0.000433988	1-178985782-G-A	-876979	-876979	10	10	0.0124069	9.40602e-05	0.931663	0.236002	0.155384	0.1597	0.385324	1.60793e-05
chr1_179862844	7588	1.00892	452.631	317.349	0.00157593	1-180287754-C-G	424910	424910	15	15	0.0186104	0.000552079	0.705205	0.202423	0.508149	0.505975	0.575282	1.4769e-05
chr1_179862851	7588	1.00287	405.892	305.067	0.000589002	1-179708676-C-T	-154175	-154175	12	13	0.016129	0.000127571	0.767092	0.198159	0.209979	0.211531	0.430499	1.59371e-05
chr1_179862883	7589	1.01276	466.969	318.97	0.00052672	1-180247898-T-C	385015	385015	25	26	0.0322581	0.000157191	0.577844	0.151352	0.213079	0.2129	0.431955	1.46154e-05
chr1_179862992	7589	1.02378	442.976	314.621	0.007972	1-180596888-G-GTAATCCCAGA	733896	733896	10	10	0.0124688	0.00358572	0.728172	0.248455	0.969303	0.969708	0.701611	1.63356e-05
chr1_179919030	7578	1.02549	433.014	314.648	0.00060388	1-180455577-G-GA	536547	536547	29	30	0.0372208	0.000166677	0.527242	0.138645	0.216578	0.219631	0.438432	1.68626e-05
chr1_179919053	7578	0.996972	397.863	309.802	0.000649967	1-179836960-TGGGGAGGCTCAGGCAGCACAGGAGCCCACGGAGTG-T	-82093	-82093	217	267	0.33209	0.000161912	0.196038	0.0514498	0.227277	0.229204	0.445844	1.57399e-05
chr1_179919056	7578	0.98185	405.012	311.436	0.000328248	1-179948537-G-T	29481	29481	39	43	0.0534826	7.40142e-05	0.395091	0.0985978	0.132687	0.130207	0.351859	1.42049e-05
chr1_179919062	7578	1.01427	430.987	315.2	9.75158e-06	1-179836960-TGGGGAGGCTCAGGCAGCACAGGAGCCCACGGAGTG-T	-82102	-82102	217	267	0.33209	1.23315e-06	0.278744	0.0565424	0.00239976	0.00385532	0.0334493	1.59642e-05
chr1_179919107	7578	0.984685	301.48	284.761	0.000143782	1-179250657-A-T	-668450	-668450	11	11	0.0137157	1.15088e-05	0.753042	0.169377	0.0445955	0.0448055	0.199947	1.93925e-05
chr1_179919116	7578	0.994865	347.085	295.198	0.000407305	1-179838803-T-A	-80313	-80313	215	271	0.336228	6.16108e-05	0.212029	0.0523261	0.131487	0.133499	0.355701	1.78333e-05
chr1_179919152	7578	0.988862	385.239	307.696	3.15141e-05	1-179329046-C-CAA	-590106	-590106	120	139	0.175949	3.83542e-06	0.349735	0.0745849	0.0112989	0.0127345	0.0854356	1.55376e-05
chr1_179919169	7578	0.994794	368.3	301.635	0.00290302	1-180377949-A-AAATAATAAT	458780	458780	50	52	0.0654912	0.00084232	0.353713	0.105101	0.663834	0.659409	0.624484	1.67994e-05
chr1_179919175	7578	0.987228	376.479	302.549	0.000167678	1-179350086-A-T	-569089	-569089	80	90	0.112219	2.52295e-05	0.24288	0.0569417	0.0623938	0.06373	0.246586	1.57537e-05
chr1_179919183	7578	0.99852	335.613	292.695	0.000166058	1-178969052-G-A	-950131	-950131	12	12	0.0148883	1.8197e-05	0.793842	0.182857	0.0547945	0.0544782	0.225643	1.88195e-05
chr1_179919184	7578	0.990797	411.098	312.657	0.00181602	1-179214631-T-C	-704553	-704553	259	319	0.396509	0.000594216	0.21542	0.0621981	0.529347	0.530726	0.584252	1.47189e-05
chr1_179919191	7578	0.999011	357.312	297.97	0.000641197	1-178931355-G-A	-987836	-987836	21	21	0.0260546	0.00011787	0.520324	0.133722	0.207679	0.205211	0.424232	1.77245e-05
chr1_179919207	7578	1.03589	486.967	326.277	0.00325975	1-179262743-T-C	-656464	-656464	63	68	0.084788	0.00151775	-0.389953	0.122068	0.786121	0.785242	0.658669	1.58269e-05
chr1_183556633	6352	1.03293	607.328	341.566	0.00103845	1-182569447-C-G	-987186	-987186	167	197	0.24625	0.00054987	0.292851	0.0840336	0.457354	0.451992	0.55674	1.24983e-05
chr1_183556803	6352	1.01259	514.884	328.326	0.0076625	1-184170115-G-A	613312	613312	43	43	0.0533499	0.00416638	0.339267	0.117687	0.980702	0.980424	0.7043	1.32428e-05
chr1_183557934	6354	1.01955	598.373	340.281	0.000291912	1-183827320-CT-C	269386	269386	55	58	0.0719603	0.000131732	-0.607347	0.157224	0.155484	0.153492	0.378304	1.18262e-05
chr1_183558006	6354	1.0182	445.458	315.024	0.00178878	1-183866259-A-G	308253	308253	240	294	0.365672	0.000612144	0.306193	0.0886184	0.544646	0.541041	0.588499	1.57725e-05
chr1_183558012	6354	1.02373	605.853	341.924	0.000605343	1-183828849-G-GT	270837	270837	85	90	0.11194	0.000305483	-0.44326	0.121631	0.29527	0.296179	0.488752	1.19413e-05
chr1_183558018	6354	1.02969	601.578	338.973	0.00129169	1-183368358-A-G	-189660	-189660	10	10	0.0124069	0.00066707	1.23642	0.360344	0.531047	0.52651	0.582603	1.24068e-05
chr1_183558038	6354	1.03636	600.963	341.374	0.00204539	1-184005420-G-A	447382	447382	80	91	0.112903	0.00115692	-0.427864	0.130676	0.69993	0.693997	0.634429	1.28556e-05
chr1_183558041	6354	1.02122	565.756	335.957	0.000904353	1-183998654-C-A	440613	440613	83	94	0.116625	0.000423173	-0.428753	0.120549	0.389361	0.390323	0.53121	1.2619e-05
chr1_183558042	6354	1.03808	605.035	341.823	0.00353529	1-182753639-G-A	-804403	-804403	16	16	0.0198511	0.0021288	-0.865612	0.279868	0.873313	0.875058	0.67974	1.28824e-05
chr1_183558600	6352	1.00381	442.274	317.437	0.00939504	1-183436224-T-G	-122376	-122376	73	84	0.104478	0.00453399	0.30373	0.106368	0.983602	0.984493	0.7055	1.47015e-05
chr1_183558625	6352	1.02296	626.327	344.008	0.000719517	1-184431407-G-C	872782	872782	56	57	0.0707196	0.000385068	-0.561331	0.156699	0.356364	0.351896	0.515951	1.1504e-05
chr1_183558660	6352	1.02495	509.14	323.173	0.00277526	1-183484360-A-T	-74300	-74300	258	319	0.396465	0.00119501	0.256925	0.0786951	0.751925	0.748606	0.651324	1.43007e-05
chr1_183558661	6352	1.02504	587.981	338.931	0.00706465	1-182569260-C-T	-989401	-989401	228	270	0.334988	0.00438862	0.228768	0.0798208	0.983102	0.983658	0.705364	1.23892e-05
chr1_183558674	6352	1.04788	573.343	332.62	0.0016988	1-183597296-A-G	38622	38622	71	74	0.0918114	0.000807061	-0.463623	0.137265	0.608239	0.601894	0.608308	1.42889e-05
chr1_183558689	6352	1.02284	476.802	320.991	0.000216326	1-182917410-A-C	-641279	-641279	19	21	0.0260546	5.81973e-05	0.787687	0.193727	0.0941906	0.0920974	0.300054	1.51018e-05
chr1_183558696	6352	0.993051	585.392	337.897	0.00383975	1-184476314-A-G	917618	917618	99	106	0.131841	0.0021981	0.363011	0.11774	0.894411	0.896071	0.685033	1.04674e-05
chr1_183558702	6352	1.03415	513.766	326.412	0.000265511	1-182980901-G-A	-577801	-577801	12	13	0.01625	8.49341e-05	-1.18823	0.29907	0.115388	0.117262	0.334793	1.48672e-05
chr1_183558728	6352	1.03582	553.483	333.664	0.0014527	1-182958237-G-A	-600491	-600491	10	10	0.0124688	0.000689569	-1.28607	0.375833	0.537746	0.536057	0.586174	1.39199e-05
chr1_183558731	6352	1.02841	586.386	339.107	0.000940332	1-184367197-C-T	808466	808466	24	28	0.0347395	0.000470128	-0.658146	0.18655	0.414259	0.410195	0.541734	1.26436e-05
chr1_183558732	6352	1.05946	597.203	340.174	0.000235323	1-183818541-T-C	259809	259809	238	294	0.364764	0.000103503	0.313585	0.0799191	0.114689	0.11343	0.328764	1.45341e-05
chr1_183558733	6352	1.01154	473.88	320.826	0.00257152	1-183173903-T-C	-384830	-384830	34	37	0.0461347	0.00104865	-0.431753	0.130728	0.70433	0.700404	0.637012	1.43078e-05
chr1_183558734	6352	1.00618	471.038	320.702	0.00103095	1-182786112-A-AACAC	-772622	-772622	21	22	0.0276382	0.000359413	0.649653	0.180419	0.380862	0.381829	0.528336	1.39828e-05
chr1_183558740	6352	1.04509	619.194	341.022	0.00238065	1-182786112-A-AACAC	-772628	-772628	21	22	0.0276382	0.00135978	0.75031	0.23251	0.759924	0.75668	0.652811	1.3046e-05
chr1_183558743	6352	1.0438	551.104	331.291	0.000795046	1-183565800-C-T	7057	7057	296	394	0.49005	0.000332873	0.28538	0.078804	0.341266	0.334208	0.507418	1.45623e-05
chr1_183558746	6352	1.02935	584.756	339.83	0.000876132	1-183161193-C-T	-397553	-397553	41	44	0.0547264	0.000440814	0.558775	0.157599	0.388461	0.38682	0.530019	1.27414e-05
chr1_183558776	6352	1.02815	637.617	342.825	0.00120088	1-183595580-G-A	36804	36804	51	56	0.0694789	0.000660444	0.580372	0.169007	0.522748	0.521918	0.580841	1.16122e-05
chr1_183558783	6352	0.975517	463.948	319.821	0.000694798	1-183195276-A-C	-363507	-363507	12	13	0.0161692	0.000222013	0.868089	0.232825	0.287571	0.286849	0.484357	1.1959e-05
chr1_183558819	6352	1.04398	538.022	327.383	0.00134343	1-183440304-TAG-T	-118515	-118515	289	359	0.445596	0.000559705	-0.289136	0.0830844	0.493251	0.493924	0.572138	1.493e-05
chr1_183558835	6352	1.0029	493.048	322.923	8.94728e-05	1-183009970-G-A	-548865	-548865	18	19	0.0236318	2.19064e-05	0.900036	0.209391	0.0434957	0.0427147	0.193614	1.31221e-05
chr1_183558842	6352	0.972026	427.072	310.663	0.0012861	1-183103651-G-T	-455191	-455191	9	9	0.0111663	0.000376476	-1.29199	0.360054	0.438856	0.436702	0.550697	1.27322e-05
chr1_183559245	6352	1.01631	554.817	332.847	0.000279432	1-182967235-C-T	-592010	-592010	17	19	0.0236318	0.000105424	0.984612	0.25123	0.134387	0.138277	0.362331	1.25368e-05
chr1_183559246	6352	1.02027	558.646	334.606	0.00238869	1-183563065-G-A	3819	3819	22	22	0.0273632	0.00122679	0.781524	0.23994	0.734027	0.729885	0.646566	1.27158e-05
chr1_183559270	6352	1.0115	469.541	320.023	0.00588405	1-183427378-G-A	-131892	-131892	48	53	0.0681234	0.0027212	0.282783	0.0937156	0.938306	0.936042	0.694517	1.4437e-05
chr1_183559277	6352	1.03225	594.01	339.831	0.00276458	1-182577060-T-G	-982217	-982217	71	75	0.0935162	0.00157346	0.405954	0.127504	0.79952	0.797522	0.660999	1.27335e-05
chr1_183559299	6351	1.04524	593.473	340.378	0.000462614	1-182694869-C-T	-864430	-864430	53	55	0.0682382	0.000219787	-0.589824	0.158081	0.220278	0.221383	0.439166	1.36218e-05
chr1_183559300	6351	1.02293	617.224	343.22	0.00195496	1-183284078-G-A	-275222	-275222	241	287	0.356079	0.00113537	0.280411	0.0854988	0.692931	0.692313	0.633978	1.16718e-05
chr1_183559610	6351	1.04865	592.301	338.124	0.00158502	1-184334540-T-A	774930	774930	223	276	0.342432	0.000824616	0.269157	0.0798337	0.591541	0.587685	0.603965	1.38853e-05
chr1_183559613	6351	1.04291	568.016	335.303	0.000647191	1-184271897-C-T	712284	712284	30	30	0.0374065	0.000286959	0.721208	0.197001	0.291671	0.288171	0.485026	1.4065e-05
chr1_183559640	6351	0.993038	514.684	330.312	0.00112148	1-183938536-A-G	378896	378896	149	172	0.213399	0.000482402	0.280587	0.0796912	0.442356	0.442145	0.552515	1.19046e-05
chr1_183559641	6351	0.942143	342.448	294.074	8.53171e-05	1-183465173-A-AT	-94468	-94468	10	10	0.0124688	8.15078e-06	1.0101	0.223304	0.0385961	0.0361741	0.17545	1.32845e-05
chr1_183559655	6351	1.0163	533.689	328.795	0.00209646	1-183305975-G-A	-253680	-253680	190	222	0.275434	0.00095633	-0.277114	0.0832373	0.670633	0.667129	0.626816	1.30324e-05
chr1_183559666	6351	1.03049	586.022	335.024	0.00361753	1-183542925-A-ATGTG	-16741	-16741	23	23	0.0294118	0.00196767	-0.759052	0.243535	0.874913	0.874255	0.679689	1.27893e-05
chr1_183559675	6351	1.03461	631.109	340.402	0.000190627	1-183832908-C-A	273233	273233	154	171	0.212159	8.2413e-05	-0.339951	0.0854031	0.10239	0.103676	0.317005	1.2132e-05
chr1_184791959	5539	1.04806	675.283	345.132	2.15959e-07	1-184839545-C-CTGTG	47586	47586	108	116	0.145363	5.51519e-08	-0.613492	0.110635	0.00019998	9.33953e-05	0.0012948	1.21432e-05
chr1_184791985	5539	1.04853	540.604	326.295	0.000732787	1-184770166-A-C	-21819	-21819	280	360	0.447631	0.000272718	0.29102	0.0792015	0.306869	0.304782	0.493693	1.52042e-05
chr1_184791988	5539	1.00569	523.31	326.124	6.76748e-12	1-184781901-G-A	-10087	-10087	283	363	0.451372	1.37527e-13	0.580002	0.0755266	9.999e-05	3.16281e-09	8.16974e-08	1.25526e-05
chr1_184791989	5539	1.00727	523.219	326.752	5.66084e-09	1-184781901-G-A	-10088	-10088	283	363	0.451372	3.48053e-10	0.5025	0.077946	9.999e-05	2.69162e-06	4.82048e-05	1.26634e-05
chr1_184791990	5539	1.03752	522.6	326.113	1.26396e-13	1-184772721-GT-G	-19269	-19269	284	364	0.4525	1.36019e-15	0.613866	0.0735754	9.999e-05	2.69675e-11	8.56392e-10	1.48722e-05
chr1_184791991	5539	1.02688	499.912	320.394	7.95454e-06	1-184807269-C-T	15278	15278	173	202	0.25062	1.18376e-06	0.452167	0.0915631	0.00329967	0.00338128	0.0300264	1.4713e-05
chr1_184791993	5539	1.05089	596.956	334.394	0.000193885	1-184298412-C-T	-493581	-493581	37	37	0.0461347	7.24806e-05	-0.808341	0.201468	0.0941906	0.095645	0.30534	1.39333e-05
chr1_184791994	5539	1.02609	440.792	312.287	1.3884e-05	1-184796764-A-T	4770	4770	285	370	0.4601	1.68376e-06	-0.356067	0.0731939	0.00519948	0.00528183	0.0431359	1.66174e-05
chr1_184792008	5539	1.0324	580.548	335.652	5.72622e-06	1-184770356-T-A	-21652	-21652	281	360	0.447761	1.43063e-06	0.403238	0.0823126	0.00239976	0.00272013	0.0249804	1.30388e-05
chr1_184792016	5539	1.01032	489.841	318.107	0.00468922	1-185373582-G-A	581566	581566	99	109	0.135236	0.00202307	0.241785	0.0777844	0.90321	0.898183	0.685755	1.37507e-05
chr1_184792027	5540	1.02061	536.047	329.041	2.56361e-14	1-184793469-T-A	1442	1442	270	344	0.427861	2.90037e-16	0.686046	0.0801663	9.999e-05	8.13487e-12	2.7048e-10	1.32758e-05
chr1_184792028	5540	1.04221	572.851	333.524	0.00340659	1-185511252-C-T	719224	719224	21	24	0.0297767	0.00179628	0.621209	0.197568	0.850615	0.848634	0.673776	1.38963e-05
chr1_184792032	5540	1.02098	713.316	351.045	8.98837e-16	1-184785357-C-T	-6675	-6675	283	363	0.451493	6.57854e-17	0.670354	0.076521	9.999e-05	3.52578e-13	1.32196e-11	9.99613e-06
chr1_184792044	5540	1.02254	520.003	324.155	1.58002e-07	1-184770356-T-A	-21688	-21688	281	360	0.447761	1.4294e-08	-0.399634	0.068948	0.00019998	6.58201e-05	0.000933727	1.38257e-05
chr1_184792053	5540	1.02774	545.329	333.23	2.05034e-112	1-184792052-G-A	-1	-1	281	362	0.450249	1.32691e-127	-1.58195	0.0428441	9.999e-05	1.04822e-112	4.1562e-109	1.35487e-05
chr1_184792064	5540	1.04995	658.871	343.744	1.43157e-13	1-184788165-TA-T	-3899	-3899	238	287	0.35625	8.24376e-15	-0.621267	0.0768074	9.999e-05	2.91327e-11	9.20409e-10	1.25642e-05
chr1_184792067	5540	1.06594	642.892	339.896	6.4554e-05	1-185554713-T-C	762646	762646	272	348	0.432836	2.44936e-05	-0.309684	0.0724859	0.029797	0.0319884	0.161623	1.39375e-05
chr1_184792084	5540	1.03465	670.396	346.142	7.47719e-28	1-184792231-A-G	147	147	286	371	0.461443	2.42167e-30	0.849349	0.0678308	9.999e-05	7.10348e-26	6.32928e-24	1.14236e-05
chr1_184792088	5540	1.04554	627.864	339.698	5.06181e-12	1-184792052-G-A	-36	-36	281	362	0.450249	3.03503e-13	0.533178	0.0705112	9.999e-05	1.27793e-09	3.46462e-08	1.28953e-05
chr1_184792135	5540	1.01398	531.29	325.156	0.00369759	1-184720269-A-AT	-71866	-71866	17	17	0.0213568	0.0017223	-0.756657	0.239685	0.861414	0.857108	0.675246	1.29299e-05
chr1_184792136	5540	1.00753	542.561	330.256	0.000727734	1-183826005-A-AAATCAATC	-966131	-966131	98	109	0.140103	0.00029456	-0.378457	0.103573	0.327667	0.322757	0.502672	1.22289e-05
chr1_184792139	5540	1.03199	465.828	315.15	1.01803e-06	1-184770356-T-A	-21783	-21783	281	360	0.447761	8.26796e-08	0.353486	0.0646443	0.00019998	0.000366044	0.00444522	1.62154e-05
chr1_184792141	5540	1.0467	613.321	339.711	0.00240236	1-185460447-C-T	668306	668306	10	11	0.0136476	0.00134432	-1.20429	0.372803	0.758024	0.755997	0.652811	1.32781e-05
chr1_184792143	5541	1.03495	611.311	337.732	0.00164178	1-183854265-A-G	-937878	-937878	87	92	0.114428	0.000851595	-0.384424	0.114333	0.624738	0.618734	0.612804	1.25471e-05
chr1_184792145	5541	1.03059	626.35	341.201	0.000889942	1-184978587-A-G	186442	186442	21	21	0.0261194	0.000460593	-0.948799	0.268509	0.418458	0.41259	0.542861	1.19722e-05
chr1_184792153	5541	1.01834	658.118	344.346	0.00199337	1-184917721-G-T	125568	125568	37	39	0.0483871	0.00118173	0.55853	0.170905	0.721828	0.724402	0.645016	1.06841e-05
chr1_184792154	5541	1.03776	614.696	341.467	8.63699e-05	1-184911062-T-TAC	118908	118908	85	88	0.113111	3.52728e-05	0.530511	0.126723	0.0443956	0.0455081	0.201721	1.26594e-05
chr1_184792158	5541	1.02703	525.429	324.586	0.000449184	1-183911830-C-T	-880328	-880328	44	45	0.0558313	0.000149111	-0.608285	0.158764	0.19698	0.199568	0.420563	1.40091e-05
chr1_184792164	5542	1.04371	646.29	342.062	0.000240436	1-185062650-GT-G	270486	270486	12	12	0.0148883	0.000110769	-1.2962	0.331784	0.128687	0.129964	0.351703	1.24118e-05
chr1_184792167	5542	1.01008	637.733	342.765	0.000723143	1-185490344-A-C	698177	698177	9	9	0.0111663	0.000377838	-1.4879	0.414764	0.367563	0.364691	0.521729	1.05483e-05
chr1_184792172	5542	1.01302	565.212	334.321	1.5696e-05	1-184801155-C-T	8983	8983	62	62	0.0775	4.25288e-06	0.745472	0.159744	0.00939906	0.00825934	0.0612117	1.20915e-05
chr1_184792177	5541	1.04839	497.338	320.767	5.28211e-34	1-184793469-T-A	1292	1292	270	344	0.427861	7.1169e-40	0.927474	0.0622176	9.999e-05	8.5237e-33	1.09907e-30	1.65146e-05
chr1_184792183	5541	1.02663	635.275	341.405	0.00342537	1-185558712-A-G	766529	766529	41	44	0.0547264	0.00204306	-0.505754	0.162862	0.885911	0.881787	0.681254	1.15627e-05
chr1_184792185	5541	1.00123	543.489	329.311	0.00230073	1-183890334-G-C	-901851	-901851	21	21	0.0261194	0.00107313	0.79735	0.241912	0.712029	0.713567	0.641672	1.17958e-05
chr1_184792190	5541	1.03113	585.997	336.546	0.00354666	1-184467987-G-T	-324203	-324203	16	16	0.0205656	0.00197071	0.87396	0.280444	0.871213	0.868812	0.678184	1.28329e-05
chr1_184792196	5541	1.04505	666.008	344.497	0.000602001	1-184198285-G-GTT	-593911	-593911	215	252	0.31375	0.000319874	-0.309049	0.0850896	0.312869	0.309495	0.495835	1.21262e-05
chr1_184792204	5541	1.0365	690.477	349.543	0.000211178	1-184972494-T-C	180290	180290	61	65	0.0806452	0.000114113	0.554649	0.142245	0.125987	0.124335	0.344437	1.11975e-05
chr1_184792207	5541	0.997339	592.489	336.725	0.00251163	1-184813383-ATTG-A	21176	21176	58	58	0.0719603	0.00134457	0.44215	0.136875	0.773923	0.775478	0.656296	1.0591e-05
chr1_184792212	5541	1.04378	553.068	333.187	5.40537e-05	1-184948354-A-C	156142	156142	12	12	0.0148883	1.65938e-05	1.55874	0.357301	0.0231977	0.0247724	0.136741	1.45092e-05
chr1_184792213	5541	1.0081	541.149	328.453	6.47871e-07	1-184791197-G-A	-1016	-1016	18	18	0.0226131	8.98532e-08	1.39905	0.256601	0.00039996	0.000327536	0.00401446	1.22986e-05
chr1_184792215	5541	1.02771	558.967	331.758	1.66608e-13	1-184773158-A-C	-19057	-19057	281	361	0.448878	3.23709e-15	0.555812	0.0676052	9.999e-05	4.85259e-11	1.49441e-09	1.32155e-05
chr1_184792219	5541	1.00656	655.335	344.319	0.000233493	1-184698790-CAG-C	-93429	-93429	37	37	0.0461347	0.000112996	-0.74795	0.191697	0.142486	0.139737	0.363467	1.00716e-05
chr1_184792226	5541	1.01705	562.593	332.135	1.69398e-06	1-184786815-C-A	-5411	-5411	263	333	0.414179	3.15531e-07	0.387658	0.07445	0.00069993	0.000839919	0.00919966	1.24123e-05
chr1_184793298	5547	1.04541	572.135	332.888	0.000623725	1-183842095-G-A	-951203	-951203	34	35	0.0434243	0.00026155	0.668956	0.181511	0.286071	0.27973	0.479904	1.41417e-05
chr1_184793310	5547	1.03347	625.464	338.678	0.00544862	1-184643547-G-A	-149763	-149763	8	9	0.0111663	0.00327934	-1.09562	0.370257	0.963104	0.964911	0.700453	1.21694e-05
chr1_184793311	5547	1.02376	638.357	342.165	0.00210792	1-184013747-AG-A	-779564	-779564	32	33	0.0413534	0.00121182	-0.658485	0.201943	0.731927	0.731572	0.646819	1.13348e-05
chr1_184793319	5547	1.02446	510.734	323.893	0.0017808	1-184180514-G-A	-612805	-612805	9	9	0.0111663	0.000724091	1.03696	0.304253	0.587341	0.586632	0.603951	1.42197e-05
chr1_184793325	5547	1.031	502.728	321.851	0.00102416	1-184072924-T-C	-720401	-720401	39	41	0.0508685	0.000365448	0.604859	0.168188	0.391161	0.387575	0.530241	1.49482e-05
chr1_184793329	5547	1.0532	526.272	325.67	0.0036303	1-185160631-G-C	367302	367302	237	283	0.351117	0.00170058	-0.281752	0.0891428	0.840316	0.839765	0.671744	1.59883e-05
chr1_184793333	5547	1.01371	574.191	332.352	2.53258e-20	1-184800885-C-A	7552	7552	18	18	0.0223881	5.90505e-23	2.26343	0.214723	9.999e-05	8.49779e-18	4.41035e-16	1.19465e-05
chr1_184793337	5547	1.0085	501.625	323.304	0.00078384	1-185458572-T-G	665235	665235	9	10	0.0124069	0.000276212	-1.2683	0.345487	0.323168	0.3212	0.502229	1.32969e-05
chr1_184793338	5547	1.03278	596.096	334.968	0.000412439	1-183824890-GA-G	-968448	-968448	173	204	0.253731	0.000171761	-0.32519	0.0856868	0.20418	0.204863	0.424001	1.27235e-05
chr1_184793350	5547	1.00245	501.167	323.036	0.000874538	1-185552365-C-A	759015	759015	150	168	0.208437	0.000311859	0.357522	0.0982524	0.358064	0.353803	0.516696	1.2878e-05
chr1_184793351	5547	1.00646	533.246	328.48	0.00165473	1-185490688-A-G	697337	697337	259	333	0.413151	0.000725629	0.270225	0.0793004	0.583042	0.583567	0.602603	1.23706e-05
chr1_184793352	5547	1.00215	471.036	318.389	0.000191532	1-184785350-T-C	-8002	-8002	238	288	0.358209	4.70103e-05	0.299751	0.0727964	0.0871913	0.0857495	0.288768	1.36789e-05
chr1_184793363	5547	0.996109	599.38	337.036	3.53637e-05	1-184791959-CTT-C	-1404	-1404	282	367	0.456468	1.15382e-05	0.358768	0.0807058	0.020498	0.0213258	0.123623	1.03982e-05
chr1_184793372	5547	1.02058	500.541	321.282	7.84168e-05	1-185442174-G-A	648802	648802	264	329	0.408189	1.78846e-05	0.328117	0.0755107	0.0334967	0.0356872	0.173886	1.42154e-05
chr1_184793375	5547	1.02439	551.348	329.008	0.000651944	1-184540440-GT-G	-252935	-252935	9	9	0.0115681	0.000252966	-1.31529	0.356035	0.290971	0.290863	0.486356	1.31674e-05
chr1_184793387	5547	1.00503	684.965	348.385	0.000352378	1-183969749-T-C	-823638	-823638	191	228	0.282878	0.000193528	0.335929	0.0892417	0.210279	0.212433	0.431625	9.55588e-06
chr1_184793389	5547	0.982572	541.285	330.406	6.23533e-08	1-184786815-C-A	-6574	-6574	263	333	0.414179	6.75919e-09	0.477743	0.0805399	9.999e-05	4.06783e-05	0.000603516	1.06723e-05
chr1_184793433	5547	1.05124	550.423	329.959	2.13477e-10	1-184792052-G-A	-1381	-1381	281	362	0.450249	9.92193e-12	-0.52794	0.0751408	9.999e-05	5.07221e-08	1.13945e-06	1.51375e-05
chr1_184793436	5547	1.04101	669.699	345.486	0.00166041	1-185133639-C-G	340203	340203	11	11	0.0136816	0.000986659	1.07392	0.323448	0.653835	0.654709	0.622597	1.18146e-05
chr1_184793446	5547	1.02302	507.955	324.168	4.65554e-05	1-185309791-T-TGAAGG	516345	516345	12	12	0.0149254	1.06406e-05	-1.33817	0.299792	0.019598	0.021227	0.123243	1.41897e-05
chr1_184793447	5547	1.03121	614.665	339.835	0.00296371	1-184303462-G-A	-489985	-489985	20	20	0.0248139	0.00169947	-0.728237	0.230391	0.831517	0.830738	0.668841	1.22393e-05
chr1_184793455	5547	0.992059	446.697	314.923	0.000838261	1-184596486-G-GT	-196969	-196969	21	25	0.0310945	0.000247931	0.779201	0.21062	0.313369	0.316176	0.499656	1.36418e-05
chr1_184793470	5547	1.00916	536.345	327.854	0.000231334	1-184651398-T-A	-142072	-142072	32	33	0.0409429	7.51708e-05	0.585383	0.146226	0.114889	0.114011	0.329605	1.24806e-05
chr1_184793473	5547	1.04802	629.973	342.38	1.785e-30	1-184793469-T-A	-4	-4	270	344	0.427861	1.47208e-33	0.928653	0.0696025	9.999e-05	5.59588e-29	5.87752e-27	1.30135e-05
chr1_184793492	5547	1.03572	645.249	341.313	5.00854e-05	1-184840956-A-AGT	47464	47464	293	389	0.483586	1.92373e-05	0.334498	0.0772785	0.0248975	0.0276923	0.147879	1.19342e-05
chr1_184793493	5547	1.00036	635.576	341.58	0.000655643	1-184635794-G-A	-157699	-157699	30	31	0.0385572	0.000331259	0.600295	0.165704	0.339566	0.340705	0.510262	1.00389e-05
chr1_184793498	5547	1.01062	566.723	332.957	4.61949e-05	1-184791299-C-T	-2199	-2199	281	363	0.450372	1.37976e-05	-0.341229	0.0774678	0.0246975	0.0247459	0.136654	1.1905e-05
chr1_184793517	5547	0.985199	469.898	316.07	0.000653373	1-185077326-C-T	283809	283809	9	9	0.011194	0.000189332	0.780258	0.206968	0.266273	0.271079	0.474379	1.24781e-05
chr1_184793529	5547	1.03021	572.68	334.776	0.00535702	1-185442174-G-A	648645	648645	264	329	0.408189	0.0030443	0.21392	0.0717262	0.949705	0.95109	0.697974	1.30683e-05
chr1_184793530	5547	0.996601	411.641	306.489	0.00371268	1-185601940-G-GTATC	808410	808410	196	232	0.288071	0.00125039	-0.181323	0.0557644	0.785121	0.78477	0.658512	1.51819e-05
chr1_184793541	5547	1.0213	511.503	324.213	5.48585e-07	1-184768791-G-A	-24750	-24750	275	351	0.435484	6.10296e-08	0.423813	0.0766942	9.999e-05	0.000233565	0.00296822	1.39637e-05
chr1_184793553	5547	1.05187	675.963	344.067	0.00264868	1-184769374-T-TTAGATAGATAGA	-24179	-24179	19	19	0.0239295	0.00160536	-0.782061	0.246095	0.823018	0.819911	0.666319	1.2365e-05
chr1_193091466	6598	1.0341	594.365	332.545	0.000580785	1-193399947-A-G	308481	308481	11	11	0.0136476	0.000239508	0.878027	0.236752	0.283472	0.276651	0.477857	1.28479e-05
chr1_200970992	7503	1.00191	687.057	309.937	0.00323498	1-200005945-G-A	-965047	-965047	12	13	0.016129	0.00112782	0.669812	0.204109	0.892511	0.891711	0.683941	9.36597e-06
chr1_202133930	6607	1.01534	763.317	319.744	5.88411e-05	1-203055564-G-A	921634	921634	16	16	0.0199005	1.21771e-05	0.8636	0.194804	0.0438956	0.0415996	0.190355	9.06549e-06
chr1_202133988	6606	1.0038	861.113	328.956	0.00013013	1-203062187-G-T	928199	928199	284	373	0.462779	4.00194e-05	0.200473	0.0482336	0.108689	0.104954	0.318719	7.55045e-06
chr1_202585027	6249	1.00849	702.286	310.302	0.00173215	1-201945211-C-CA	-639816	-639816	15	16	0.0201005	0.00053491	0.753936	0.21587	0.70223	0.700783	0.637012	9.4971e-06
chr1_202585039	6249	1.02643	769.439	314.231	0.00470205	1-203325157-G-C	740118	740118	21	21	0.0260546	0.00190359	0.490664	0.156922	0.972503	0.971897	0.701989	9.53666e-06
chr1_202585060	6249	0.98342	624.181	302.802	0.000102826	1-202899835-A-T	314775	314775	157	181	0.228535	1.38758e-05	0.298673	0.0678264	0.0664934	0.0655336	0.251044	9.29963e-06
chr1_202585065	6249	1.00149	832.294	324.55	2.52578e-15	1-202582810-G-A	-2255	-2255	252	312	0.38806	1.21716e-17	0.675181	0.0751266	9.999e-05	2.0181e-12	6.92793e-11	7.71389e-06
chr1_202585070	6249	1.03131	1086.9	346.778	0.00105771	1-202591553-T-G	6483	6483	245	305	0.379353	0.000617794	0.277043	0.0802412	0.677332	0.670955	0.627786	6.92515e-06
chr1_202585082	6248	0.996381	763.888	316.293	0.000274525	1-203538441-G-T	953359	953359	133	148	0.18408	6.8023e-05	-0.282981	0.070256	0.187181	0.190601	0.412517	8.1712e-06
chr1_202585089	6248	1.04514	976.024	339.182	4.18775e-06	1-202587889-C-T	2800	2800	252	316	0.39206	1.14552e-06	0.4041	0.0817169	0.00289971	0.00311999	0.0280994	8.2786e-06
chr1_202585095	6248	1.0423	1020.73	339.373	0.00049776	1-202583238-A-G	-1857	-1857	11	11	0.0136476	0.00023331	0.896427	0.241266	0.383962	0.378062	0.527314	7.80259e-06
chr1_202585096	6248	1.03981	864.508	324.348	0.00151086	1-203375216-C-T	790120	790120	50	52	0.0645161	0.000603901	0.31904	0.092236	0.719428	0.71492	0.641983	9.09647e-06
chr1_202585108	6248	1.04108	1073.47	345.25	0.000422908	1-202588872-T-TAGATAGATA	3764	3764	22	22	0.0275689	0.000220848	-0.974788	0.261345	0.345765	0.345435	0.512546	7.37323e-06
chr1_202585113	6248	1.02828	942.643	332.02	0.000276014	1-202600026-G-A	14913	14913	238	296	0.367246	0.000101916	-0.29406	0.0748692	0.218378	0.217481	0.436568	7.86028e-06
chr1_202585121	6247	0.994959	808.684	322.931	0.000695117	1-201916516-AAAAAC-A	-668605	-668605	148	168	0.208955	0.000238255	-0.28995	0.0781533	0.437256	0.432599	0.549057	7.65797e-06
chr1_202585124	6247	1.01126	766.798	316.555	0.00104684	1-202188800-C-T	-396324	-396324	11	13	0.016129	0.000334722	0.825688	0.228096	0.545045	0.546806	0.591068	8.82886e-06
chr1_202585128	6247	1.02655	948.663	336.226	0.00080933	1-202640228-A-G	55100	55100	20	20	0.025	0.000375729	-0.957347	0.266756	0.525947	0.523572	0.581459	7.73973e-06
chr1_202585131	6247	1.01926	959.6	332.411	0.000591192	1-201632881-C-T	-952250	-952250	272	355	0.440447	0.000243664	0.192041	0.0518452	0.424558	0.423643	0.546533	7.36335e-06
chr1_202585136	6247	1.03433	800.194	317.848	3.97004e-05	1-202380484-A-G	-204652	-204652	35	37	0.0459057	7.19967e-06	0.54199	0.119091	0.0285971	0.02736	0.14645	9.55471e-06
chr1_202585144	6247	0.999458	707.211	312.521	0.00151186	1-202124670-G-A	-460474	-460474	50	52	0.0646766	0.000475766	0.427908	0.121402	0.652635	0.657221	0.623683	8.97723e-06
chr1_202585147	6247	1.0245	863.289	325.342	0.000177382	1-203289557-G-C	704410	704410	271	362	0.450125	5.18683e-05	-0.212129	0.0518156	0.132587	0.134067	0.356314	8.41454e-06
chr1_202585196	6247	0.984069	715.753	312.105	0.00191869	1-203579670-T-TTTAA	994474	994474	13	13	0.01625	0.000627643	-1.13035	0.327806	0.752525	0.752583	0.652488	8.13972e-06
chr1_202585216	6247	1.01363	978.224	335.314	0.000108009	1-201704644-T-C	-880572	-880572	51	52	0.0645161	3.8432e-05	0.661591	0.158809	0.0963904	0.0966485	0.306692	7.00938e-06
chr1_202585256	6247	1.01922	969.251	337.963	0.000187043	1-202779804-A-AAAAT	194548	194548	215	262	0.32625	7.60432e-05	0.290804	0.0726932	0.161484	0.159013	0.384287	7.28843e-06
chr1_202585257	6247	0.987926	531.506	288.361	0.000921589	1-203430988-C-T	845731	845731	17	17	0.0211443	0.000145026	0.756312	0.197035	0.39596	0.393335	0.532459	1.12027e-05
chr1_202585264	6247	0.970534	575.779	294.832	0.00161897	1-202226504-T-C	-358760	-358760	78	84	0.104218	0.000350353	0.284998	0.0789978	0.618738	0.619747	0.613136	9.36235e-06
chr1_202585270	6247	0.997712	782.796	315.888	0.000367513	1-203513938-C-T	928668	928668	22	22	0.0273632	9.51794e-05	0.596833	0.151298	0.252775	0.251041	0.460543	8.03273e-06
chr1_202879252	6420	1.04739	1039.69	344.786	0.000746156	1-202872590-T-A	-6662	-6662	290	375	0.465261	0.000406829	-0.279391	0.0783188	0.519648	0.517555	0.579441	7.86035e-06
chr1_202879381	6420	0.957828	511.514	285.239	0.000624648	1-202161992-G-A	-717389	-717389	11	11	0.0136476	8.01815e-05	1.03912	0.260604	0.290571	0.293061	0.487027	9.77918e-06
chr1_203777217	6903	0.982928	636.807	296.788	0.000297385	1-203513938-C-T	-263279	-263279	22	22	0.0273632	4.3367e-05	0.704564	0.170306	0.177182	0.178934	0.402653	9.08986e-06
chr1_203777234	6903	1.01725	1160.61	346.643	0.000308534	1-204139015-ATG-A	361781	361781	144	166	0.205955	0.000161364	0.352227	0.09242	0.29817	0.293107	0.487027	6.02348e-06
chr1_203777252	6903	0.99483	520.494	284.75	0.00324555	1-204646104-G-A	868852	868852	102	110	0.136476	0.000682328	0.317512	0.0927073	0.818718	0.817293	0.66596	1.18896e-05
chr1_203777258	6903	1.05999	1105.59	345.652	0.000689109	1-203390963-TTGTGTG-T	-386295	-386295	121	141	0.17803	0.000379347	0.320722	0.0894305	0.511949	0.505149	0.574725	7.87159e-06
chr1_203777264	6903	0.98915	573.738	293.119	0.00336234	1-203018853-A-C	-758411	-758411	220	273	0.33871	0.000852412	0.221922	0.0660077	0.860214	0.857706	0.675412	1.04497e-05
chr1_203777271	6903	0.981581	599.326	298.192	0.000150962	1-203584077-G-GGAAA	-193194	-193194	10	10	0.0128535	1.92897e-05	1.16487	0.269157	0.090391	0.091158	0.298231	9.58461e-06
chr1_203777272	6903	1.0153	965.503	334.958	0.000355246	1-203083794-C-T	-693478	-693478	17	17	0.0210918	0.0001452	0.94405	0.245964	0.284072	0.283448	0.481934	7.16544e-06
chr1_203777277	6903	1.04659	1098.01	342.671	9.52783e-05	1-204332694-T-C	555417	555417	145	169	0.210199	4.05644e-05	-0.344567	0.0829669	0.0851915	0.0875092	0.291882	7.41318e-06
chr1_203777278	6903	1.03966	1009.76	336.432	0.000161224	1-202849557-T-C	-927721	-927721	59	61	0.0756824	6.20077e-05	0.581306	0.143514	0.136586	0.137202	0.360996	7.78185e-06
chr1_203777281	6903	0.981106	840.885	322.275	6.2577e-05	1-203672004-G-C	-105277	-105277	149	177	0.220149	1.41583e-05	-0.438326	0.0996448	0.0543946	0.0546354	0.22595	6.81281e-06
chr1_203777282	6903	1.03223	945.959	335.106	0.00221447	1-204189100-G-A	411818	411818	215	262	0.325871	0.00113645	-0.259068	0.0789981	0.872813	0.870524	0.678795	7.99501e-06
chr1_203777303	6903	1.00392	1039.16	340.133	1.02245e-05	1-203990011-TA-T	212708	212708	263	332	0.412718	3.19286e-06	-0.390162	0.08251	0.00859914	0.0103649	0.0732256	6.26069e-06
chr1_203777304	6903	1.0417	1073.02	342.853	0.000749533	1-203335229-A-C	-442075	-442075	80	83	0.102978	0.000393694	-0.470648	0.131604	0.538346	0.533301	0.585015	7.39991e-06
chr1_203777307	6903	1.00984	962.059	333.668	0.000520303	1-204181577-T-C	404270	404270	28	29	0.0359802	0.000216768	-0.81151	0.217286	0.390761	0.389093	0.530808	6.98343e-06
chr1_203777312	6903	1.04294	1103.96	343.741	0.000852904	1-203414615-C-T	-362697	-362697	10	10	0.0124069	0.000461542	-1.21945	0.345157	0.59654	0.591157	0.605323	7.23812e-06
chr1_203777317	6903	1.06539	964.005	332.699	0.00220352	1-204286934-T-C	509617	509617	15	15	0.0186104	0.00108419	-0.961941	0.292111	0.870913	0.867377	0.677675	9.27013e-06
chr1_203777319	6903	0.966431	537.94	286.881	0.000725698	1-203416954-A-G	-360365	-360365	69	71	0.0883085	0.000102158	-0.409357	0.10424	0.339066	0.339453	0.509822	9.78373e-06
chr1_203777352	6900	1.03599	950.625	330.986	0.00169741	1-204013946-G-A	236594	236594	69	79	0.0982587	0.000782554	-0.41758	0.123314	0.791321	0.790425	0.659693	8.11196e-06
chr1_203777355	6900	0.974388	621.318	298.581	0.00038288	1-203472132-G-A	-305223	-305223	11	11	0.0136476	6.27764e-05	1.10565	0.273169	0.223178	0.222365	0.440171	8.87199e-06
chr1_203777406	6900	1.00802	635.763	298.589	0.000567552	1-202874182-G-C	-903224	-903224	32	32	0.0397022	0.000102829	0.600334	0.152935	0.30087	0.299264	0.490473	1.04642e-05
chr1_203777411	6900	1.0398	967.703	329.141	0.000420817	1-204475382-TG-T	697971	697971	11	11	0.0136476	0.000153863	-1.34325	0.351327	0.320768	0.315987	0.499606	8.12608e-06
chr1_203777415	6900	1.02375	739.107	313.318	0.00160182	1-203195728-T-TCAGAAC	-581687	-581687	128	143	0.177861	0.000518362	0.30828	0.08805	0.686231	0.684932	0.632049	9.78929e-06
chr1_203777432	6900	0.944388	462.45	275.264	0.00189368	1-203212432-C-T	-565000	-565000	68	74	0.0925	0.00026639	0.330282	0.0897352	0.59844	0.609296	0.610418	9.97353e-06
chr1_203777433	6900	1.01811	1156.88	345.693	0.00169274	1-203312908-TAAAA-T	-464525	-464525	13	14	0.0174129	0.00101115	-1.00887	0.304502	0.853715	0.854988	0.674817	6.0705e-06
chr1_203777434	6900	0.988486	734.302	311.311	0.000111598	1-203197554-A-AAC	-579880	-579880	10	10	0.0125313	2.00876e-05	-1.50953	0.349551	0.0823918	0.0813928	0.280862	8.13431e-06
chr1_203777446	6900	1.03009	1149.61	346.661	0.000480682	1-203226270-C-A	-551176	-551176	44	48	0.0595533	0.000261491	0.531414	0.144189	0.415258	0.409999	0.541657	6.50602e-06
chr1_203777448	6900	1.05658	1108.67	343.244	0.000491577	1-203038210-G-A	-739238	-739238	44	47	0.0583127	0.000249677	-0.577229	0.156104	0.39916	0.393018	0.532213	7.71818e-06
chr1_203777462	6900	1.01698	1013.03	332.983	0.00247215	1-204060457-CCTATAGGGCCAAACCAGCAAGCAAATATCCCTCTGCTTAGGTTT-C	282995	282995	46	48	0.0597015	0.0012405	0.36457	0.11204	0.913009	0.916018	0.689936	6.89089e-06
chr1_204551103	7158	1.02106	901.675	328.78	0.000626435	1-205471342-A-G	920239	920239	68	72	0.08933	0.000240488	-0.515618	0.139072	0.423058	0.421376	0.545591	7.91149e-06
chr1_204551105	7158	1.03086	906.033	327.624	0.000150853	1-203976482-T-C	-574623	-574623	9	9	0.0111663	4.57383e-05	0.807276	0.195738	0.114589	0.11843	0.33632	8.28848e-06
chr1_204551106	7158	1.02228	1004.89	338.88	0.000331669	1-203770372-TG-T	-780734	-780734	195	235	0.292092	0.000147028	-0.285957	0.0745656	0.276572	0.27348	0.476112	7.14453e-06
chr1_204551111	7158	1.0177	1121.98	345.926	0.000957484	1-204307299-A-T	-243812	-243812	260	334	0.414392	0.000545753	0.245395	0.0703742	0.652635	0.651278	0.621198	6.24579e-06
chr1_204551116	7158	1.00026	704.681	312.167	0.000583446	1-204461066-A-G	-90050	-90050	23	26	0.0322581	0.000150623	-0.490955	0.128227	0.337066	0.337062	0.508721	9.04942e-06
chr1_204551121	7158	1.04188	994.729	337.311	0.000469462	1-203674036-G-A	-877085	-877085	129	141	0.174938	0.000209111	0.382718	0.102218	0.352165	0.353197	0.516242	7.98962e-06
chr1_204551128	7158	1.0218	956.777	332.651	0.00144577	1-204930650-G-A	379522	379522	23	23	0.028536	0.000673014	0.4571	0.133315	0.747825	0.741953	0.649256	7.48511e-06
chr1_204551135	7158	1.00064	651.887	305.724	0.000708346	1-203600985-A-G	-950150	-950150	9	10	0.0124069	0.000162617	0.819851	0.215231	0.370063	0.369617	0.523879	9.80284e-06
chr1_204551141	7158	0.990073	749.877	315.154	0.000563135	1-204308891-G-A	-242250	-242250	10	10	0.0124069	0.000155251	0.926916	0.242581	0.344366	0.349313	0.514321	8.03657e-06
chr1_204551142	7158	1.07151	949.24	331.468	0.00310735	1-205009405-A-G	458263	458263	217	253	0.314214	0.00156625	-0.260525	0.0817919	0.934207	0.940427	0.69566	9.69822e-06
chr1_204551145	7158	1.01145	1107.49	346.661	0.000100179	1-205000826-CA-C	449681	449681	276	352	0.4375	4.74564e-05	0.322926	0.078468	0.10139	0.101878	0.314356	6.11911e-06
chr1_204551154	7158	1.01906	934.766	331.878	0.000373928	1-204597572-C-A	46418	46418	241	303	0.375931	0.000143309	-0.280715	0.0730741	0.286871	0.286345	0.484357	7.55096e-06
chr1_204551158	7158	1.04343	942.143	333.365	0.00128444	1-204550688-C-CTA	-470	-470	31	33	0.0409429	0.000596859	-0.606702	0.175235	0.688531	0.685329	0.632166	8.50244e-06
chr1_204551159	7158	1.04037	997.51	337.461	0.000574179	1-204391810-G-GCACACA	-159349	-159349	36	38	0.0479798	0.000262638	-0.662409	0.179788	0.422658	0.416561	0.54402	7.90603e-06
chr1_204551219	7159	0.985765	745.284	314.643	0.000692944	1-203606759-T-C	-944460	-944460	74	85	0.105459	0.000196352	0.41738	0.110991	0.410159	0.410484	0.541936	7.89256e-06
chr1_204551265	7159	1.02524	807.942	321.231	0.000505075	1-205491344-C-A	940079	940079	56	58	0.0721393	0.000157893	0.436819	0.114448	0.320368	0.323263	0.502842	9.02568e-06
chr1_204551267	7159	0.994957	602.367	298.3	0.0017467	1-205390211-C-T	838944	838944	62	65	0.0806452	0.000417199	-0.408517	0.114735	0.655234	0.653255	0.622202	1.02808e-05
chr1_204551273	7159	0.908714	260.35	233.538	0.0117176	1-204153743-A-T	-397530	-397530	162	181	0.224566	0.0013169	0.16094	0.0497277	0.966203	0.961367	0.700067	1.4128e-05
chr1_204551280	7159	1.02774	808.043	320.382	0.000984578	1-205491344-C-A	940064	940064	56	58	0.0721393	0.00033825	0.425918	0.117751	0.541446	0.535875	0.586051	9.14372e-06
chr1_204551283	7159	1.04406	774.461	313.097	0.00123898	1-205451010-G-T	899727	899727	54	61	0.0756824	0.000379514	-0.349732	0.0975231	0.60284	0.597839	0.606934	1.03762e-05
chr1_204555173	7160	0.998442	629.731	300.426	0.00197409	1-205023790-A-AGT	468617	468617	9	10	0.0124069	0.000509248	0.938794	0.267762	0.709629	0.712466	0.641166	1.00255e-05
chr1_204555175	7160	1.00634	795.406	320.951	0.00127698	1-204147500-G-C	-407675	-407675	9	9	0.0111663	0.000464016	0.971898	0.275203	0.635036	0.635378	0.616775	8.28806e-06
chr1_204555209	7161	1.04689	970.119	336.487	8.7783e-05	1-204133538-T-TATTTA	-421671	-421671	154	181	0.235065	3.14318e-05	-0.366511	0.0869806	0.0660934	0.0711881	0.262385	8.40281e-06
chr1_204555770	7162	1.01137	807.626	323.259	0.000703643	1-203582321-C-T	-973449	-973449	26	27	0.0334988	0.000243427	0.658527	0.17777	0.431757	0.428049	0.547984	8.3877e-06
chr1_204555773	7162	0.974357	495.992	283.308	0.00225399	1-205063665-A-AAAAG	507892	507892	16	16	0.0198511	0.00040974	0.697794	0.195711	0.679732	0.68385	0.631712	1.11118e-05
chr1_204555776	7162	1.02877	1058.8	342.448	0.000124857	1-204184322-A-ATCT	-371454	-371454	156	180	0.228426	5.43178e-05	0.320248	0.0784396	0.112489	0.115285	0.331717	7.01585e-06
chr1_204555784	7162	1.01186	939.131	334.676	0.000938981	1-204659609-GGT-G	103825	103825	275	343	0.425879	0.000430306	0.276813	0.077929	0.583442	0.580752	0.60189	7.23231e-06
chr1_204555785	7162	1.04678	1051.89	342.694	0.000690383	1-205005389-G-A	449604	449604	9	10	0.0124069	0.000358554	-1.21351	0.336951	0.49565	0.494154	0.572231	7.7455e-06
chr1_204555792	7162	1.02784	880.863	327.23	0.00107847	1-205490116-G-C	934324	934324	40	41	0.0508685	0.000433676	-0.635849	0.179112	0.60454	0.601174	0.608075	8.39219e-06
chr1_204555798	7162	1.05546	799.63	324.616	0.000299922	1-204057881-G-A	-497917	-497917	274	360	0.447631	9.34789e-05	0.273889	0.0693522	0.191081	0.191651	0.413604	1.06418e-05
chr1_204555805	7162	1.03911	1012.16	340.935	0.000907362	1-204448189-G-C	-107616	-107616	13	14	0.0173697	0.000468146	1.08812	0.308323	0.588041	0.583541	0.602603	7.74172e-06
chr1_204555809	7162	1.04726	1094.57	346.532	0.000318597	1-204461066-A-G	-94743	-94743	23	26	0.0322581	0.000166696	-0.848089	0.223017	0.272673	0.273301	0.476065	7.46134e-06
chr1_204555814	7162	1.02976	812.64	323.599	0.000821716	1-204400349-A-T	-155465	-155465	117	138	0.171642	0.000293646	0.345954	0.0946566	0.476752	0.472923	0.563529	9.18828e-06
chr1_204555821	7162	1.0133	880.392	328.64	0.000648813	1-205353806-C-T	797985	797985	171	199	0.246898	0.000249573	0.338196	0.0914582	0.430057	0.428759	0.54804	7.77452e-06
chr1_204555824	7162	1.00531	928.235	335.478	0.000955587	1-203596630-A-AAT	-959194	-959194	20	21	0.0260546	0.000445878	0.775054	0.218791	0.588241	0.585877	0.603887	7.06242e-06
chr1_204555846	7162	0.99945	740.403	316.583	0.000269224	1-204722751-T-G	166905	166905	15	15	0.0189873	6.69811e-05	0.954963	0.236867	0.186481	0.180953	0.404442	8.57438e-06
chr1_204556377	7162	0.985553	610.82	301.269	1.29125e-05	1-205249876-G-C	693499	693499	9	9	0.011194	9.93988e-07	1.06956	0.21501	0.00879912	0.00847678	0.0625311	9.61847e-06
chr1_204556404	7161	1.03167	1169.81	353.482	1.1968e-57	1-204577859-A-G	21455	21455	257	336	0.417706	1.10278e-61	1.0946	0.0544603	9.999e-05	2.72212e-56	1.04423e-53	6.44626e-06
chr1_204556405	7161	1.0429	1005.93	341.879	4.28048e-40	1-204540177-C-T	-16228	-16228	257	336	0.417706	2.89543e-44	0.936886	0.0586675	9.999e-05	1.16328e-38	2.04996e-36	7.94185e-06
chr1_204556419	7161	1.01306	920.792	331.703	2.1699e-14	1-204561796-C-T	5377	5377	257	336	0.41791	3.14985e-16	-0.654761	0.0766123	9.999e-05	1.4404e-11	4.72978e-10	7.42377e-06
chr1_204556433	7161	1.00607	731.173	315.491	0.00621368	1-205479768-G-T	923335	923335	36	37	0.0459057	0.00270443	0.429473	0.142239	0.989801	0.989366	0.706403	9.00282e-06
chr1_204556442	7161	1.0363	1080.54	345.67	5.40185e-13	1-204564101-A-ATGTG	7659	7659	253	318	0.395729	4.18578e-14	-0.576208	0.0733632	9.999e-05	2.6556e-10	7.67174e-09	7.14791e-06
chr1_204556450	7161	1.00842	806.601	323.249	1.36833e-05	1-205432668-G-C	876218	876218	34	34	0.0421836	2.48285e-06	0.952626	0.199189	0.0106989	0.0105299	0.074092	8.26543e-06
chr1_204556462	7161	1.0034	914.862	333.356	8.17048e-05	1-204319923-A-G	-236539	-236539	183	218	0.271144	2.66012e-05	-0.391083	0.0919547	0.0723928	0.0712861	0.262581	7.09134e-06
chr1_204556463	7161	1.03268	1041.38	343.924	0.00183641	1-204375825-G-A	-180638	-180638	193	234	0.290524	0.00107273	0.280164	0.0849975	0.845715	0.844749	0.672835	7.27954e-06
chr1_204556464	7161	1.0141	631.01	303.434	3.0907e-09	1-204579004-C-A	22540	22540	257	336	0.41791	3.47766e-11	-0.569368	0.0834117	0.00019998	1.61055e-06	2.98055e-05	1.08937e-05
chr1_204556471	7161	1.01626	969.189	337.421	0.00444794	1-205025421-TAC-T	468950	468950	148	164	0.209719	0.00257044	-0.311341	0.10258	0.986201	0.986219	0.705836	7.17505e-06
chr1_204556489	7161	1.03922	1097.82	345.468	0.000559819	1-204564101-A-ATG	7612	7612	147	165	0.207286	0.000301308	-0.360491	0.0988194	0.446655	0.440235	0.551509	7.14161e-06
chr1_204556495	7161	1.01099	948.123	337.366	0.00147169	1-203917283-CA-C	-639212	-639212	7	8	0.0100756	0.000748937	1.02105	0.300424	0.751325	0.74874	0.651324	7.13009e-06
chr1_204556497	7161	1.03222	980.116	337.671	0.000550081	1-204712883-C-T	156386	156386	118	139	0.172457	0.000251491	0.389178	0.105302	0.40026	0.401203	0.537059	7.71625e-06
chr1_204556500	7161	1.02257	1103.56	346.432	0.00246198	1-205292889-A-G	736389	736389	219	269	0.333747	0.00153858	-0.246984	0.077412	0.931607	0.931349	0.693647	6.51572e-06
chr1_204556509	7161	1.00304	480.066	279.192	0.00103533	1-203987381-G-A	-569128	-569128	154	174	0.215881	0.000131656	0.216347	0.0560037	0.385761	0.390336	0.53121	1.34873e-05
chr1_204556510	7161	1.0158	918.522	332.302	0.000176714	1-204638295-T-C	81785	81785	20	21	0.0263158	6.1917e-05	1.09555	0.270449	0.142686	0.144525	0.368328	7.55207e-06
chr1_204556512	7161	1.01862	696.305	312.705	3.50338e-05	1-204439640-A-C	-116872	-116872	165	190	0.236318	5.20843e-06	0.470566	0.1018	0.0210979	0.0223087	0.127805	1.0113e-05
chr1_204556518	7161	1.00115	775.137	321.235	0.000433665	1-205227270-A-G	670752	670752	21	21	0.0260546	0.000132133	-1.04768	0.271266	0.289471	0.285012	0.483609	8.26703e-06
chr1_204556519	7161	1.02592	785.258	321.169	2.09574e-13	1-204502618-C-A	-53901	-53901	257	336	0.41791	1.49698e-15	0.644266	0.0773435	9.999e-05	9.07586e-11	2.72619e-09	9.31977e-06
chr1_204556520	7161	1.00331	882.229	331.725	0.00125488	1-203660882-A-G	-895638	-895638	28	29	0.0359802	0.000563385	0.841831	0.24203	0.671833	0.66836	0.627045	7.34999e-06
chr1_204556531	7161	0.997903	661.435	308.961	0.00163945	1-204456698-G-A	-99833	-99833	13	13	0.0161692	0.000486638	0.849797	0.24152	0.663734	0.663059	0.625891	9.51661e-06
chr1_204556534	7161	1.01453	1073.12	346.295	0.000235159	1-203575276-A-G	-981258	-981258	282	373	0.462779	0.000119136	-0.293993	0.0756078	0.217278	0.217083	0.436311	6.42054e-06
chr1_204556535	7161	1.0327	1114.73	348.507	0.00351167	1-204358284-T-C	-198251	-198251	125	146	0.181141	0.00233309	-0.33673	0.109865	0.975502	0.978762	0.703903	6.80102e-06
chr1_204556536	7161	1.01712	1016.23	341.516	0.00291546	1-205050278-A-AGTGT	493742	493742	116	131	0.164987	0.00171366	-0.324831	0.102847	0.947205	0.946833	0.697039	6.8745e-06
chr1_204556537	7161	1.03705	761.314	318.035	0.00327581	1-205292835-T-C	736298	736298	246	304	0.378109	0.00132505	0.292801	0.0905212	0.912609	0.91219	0.689309	1.01842e-05
chr1_204556538	7161	0.99762	834.133	327.863	0.000288152	1-204417335-T-C	-139203	-139203	57	59	0.0733831	9.67359e-05	0.611507	0.155178	0.212179	0.214653	0.433349	7.53451e-06
chr1_204556540	7161	1.0325	876.588	330.597	0.00189384	1-204035616-C-G	-520924	-520924	137	146	0.181592	0.000879899	-0.349003	0.104086	0.79982	0.800861	0.662036	8.63989e-06
chr1_204556542	7161	1.03587	662.183	309.047	0.00179737	1-204030517-G-C	-526025	-526025	175	221	0.274194	0.000544928	0.221325	0.0634639	0.685531	0.682184	0.631313	1.16383e-05
chr1_204556543	7161	1.00394	989.983	337.954	3.23547e-05	1-203940003-G-A	-616540	-616540	218	264	0.327543	1.07385e-05	-0.358789	0.0804171	0.0318968	0.0310462	0.158326	6.57253e-06
chr1_204556544	7161	1.02648	1274.23	357.237	0.000361204	1-205192093-G-T	635549	635549	18	18	0.0223325	0.000238684	-0.992399	0.267526	0.360764	0.35623	0.518426	5.76025e-06
chr1_204556545	7161	1.02538	938.369	335.386	0.000424279	1-205052828-CT-C	496283	496283	31	31	0.0384615	0.000178973	0.677367	0.178985	0.320068	0.316601	0.499809	7.77692e-06
chr1_204556550	7161	1.0291	674.015	309.59	0.00124921	1-205252809-A-ATT	696259	696259	212	250	0.310474	0.000355028	0.220335	0.0611344	0.556744	0.55597	0.593184	1.104e-05
chr1_204556558	7161	1.03612	991.034	337.84	0.00185435	1-204632831-G-C	76273	76273	10	10	0.0124378	0.000977086	-1.14184	0.343612	0.832717	0.831984	0.669296	7.7862e-06
chr1_204556580	7161	1.044	959.365	335.674	2.90664e-05	1-205422635-CTTG-C	866055	866055	205	242	0.300248	8.88571e-06	0.388856	0.0863328	0.0229977	0.0230395	0.130323	8.37371e-06
chr1_204556584	7161	1.03747	869.632	327.332	0.00573203	1-204875073-T-TTTGTTGTTG	318489	318489	48	51	0.063591	0.00294812	-0.497617	0.166288	0.991701	0.992642	0.707437	8.93503e-06
chr1_204556588	7161	1.0229	911.844	331.186	6.80199e-05	1-204426691-C-T	-129897	-129897	14	14	0.0173697	2.03197e-05	-1.34547	0.311754	0.0548945	0.0558602	0.228985	7.89931e-06
chr1_204556591	7161	0.976524	524.926	289.212	0.000218307	1-205478529-C-T	921938	921938	11	11	0.0136476	2.30778e-05	0.92201	0.21511	0.114889	0.115125	0.331389	1.06312e-05
chr1_204556597	7161	1.03522	1023.26	343.513	0.00267011	1-204293705-T-C	-262892	-262892	46	49	0.0610973	0.00160551	-0.511637	0.161001	0.928807	0.930829	0.693576	7.50604e-06
chr1_204556604	7161	1.01314	1198.62	355.705	0.000318874	1-205469786-A-G	913182	913182	137	154	0.191542	0.000202708	-0.368103	0.0981025	0.313469	0.311553	0.496755	5.70545e-06
chr1_204556607	7161	1.02835	817.764	323.745	0.000253894	1-203667285-C-T	-889322	-889322	129	149	0.184864	7.53768e-05	0.356386	0.0890386	0.171983	0.176896	0.40074	9.06389e-06
chr1_204556615	7161	1.01945	696.653	311.921	2.46567e-05	1-204461961-C-G	-94654	-94654	14	14	0.0173697	3.31867e-06	-1.46651	0.310679	0.0148985	0.0156045	0.0995925	1.01526e-05
chr1_204556623	7161	1.0493	971.221	334.89	8.35616e-05	1-203669498-G-A	-887125	-887125	106	123	0.152605	2.84687e-05	-0.445161	0.105064	0.0651935	0.0673391	0.254841	8.49589e-06
chr1_204556629	7162	1.06361	996.658	340.64	0.000458371	1-204085694-T-G	-470935	-470935	295	382	0.475062	0.000218782	-0.268765	0.0720096	0.342566	0.336831	0.508635	8.88876e-06
chr1_204556636	7162	1.0467	1150.58	349.648	0.000319852	1-205411671-AAAAG-A	855035	855035	152	172	0.21883	0.000179048	0.338188	0.0893641	0.291371	0.286719	0.484357	7.07839e-06
chr1_204556640	7162	1.0191	1157.15	351.15	0.00015177	1-203658769-G-C	-897871	-897871	44	48	0.0595533	8.29494e-05	-0.608018	0.152809	0.155284	0.154412	0.379484	6.10102e-06
chr1_204556645	7162	1.01996	957.314	337.497	1.76179e-05	1-203939273-A-G	-617372	-617372	270	335	0.415633	5.36946e-06	0.333557	0.0722647	0.0152985	0.015283	0.0980931	7.40842e-06
chr1_204556647	7162	0.999827	681.444	309.489	0.00372451	1-204046105-A-G	-510542	-510542	293	399	0.496269	0.00132586	-0.171969	0.0531683	0.920208	0.921377	0.691349	9.33562e-06
chr1_204556652	7162	1.02864	919.585	335.116	0.000625143	1-204010891-T-G	-545761	-545761	92	98	0.121891	0.000274926	0.443346	0.120727	0.427457	0.423393	0.546533	8.07218e-06
chr1_204556655	7162	1.03759	1023.84	342.845	0.000710658	1-204959554-G-A	402899	402899	48	49	0.0609453	0.000371257	-0.565249	0.15736	0.50335	0.499166	0.574136	7.59407e-06
chr1_204556660	7162	0.996994	702.802	311.275	0.000414592	1-204010891-T-G	-545769	-545769	92	98	0.121891	9.76455e-05	0.282843	0.0718176	0.254375	0.254127	0.462505	8.91159e-06
chr1_204556666	7162	0.989162	722.251	314.233	0.000334923	1-203661039-A-G	-895627	-895627	32	34	0.0421836	8.16414e-05	0.577031	0.144878	0.214979	0.219365	0.438379	8.30151e-06
chr1_204556675	7163	0.988859	546.032	292.385	0.00153833	1-204987917-C-CACAG	431242	431242	282	367	0.456468	0.000309984	0.157815	0.0433507	0.568343	0.57372	0.59935	1.0962e-05
chr1_204556815	7163	0.993279	507.692	285.652	0.00821188	1-205043956-G-T	487141	487141	299	397	0.492556	0.00232451	0.172916	0.0563968	0.986301	0.985022	0.705717	1.20847e-05
chr1_204557372	7163	0.973602	561.552	295.191	0.000644137	1-204754388-T-C	197016	197016	13	13	0.016129	0.000110086	0.67353	0.172333	0.311969	0.316059	0.499621	9.77176e-06
chr1_204557421	7162	0.982818	504.927	287.335	0.00228903	1-204830006-G-GGTGTGT	272585	272585	18	18	0.0225	0.000459151	0.6428	0.181867	0.691931	0.692418	0.633978	1.14569e-05
chr1_204557423	7162	1.05472	1037.4	341.847	0.000750287	1-203745417-T-A	-812006	-812006	247	310	0.385287	0.0003864	-0.264511	0.0738592	0.517748	0.515353	0.578778	8.17264e-06
chr1_204557425	7162	1.03857	977.705	336.545	0.00183646	1-203929234-T-G	-628191	-628191	277	380	0.471464	0.000944935	0.264761	0.079445	0.825017	0.824189	0.667295	7.99236e-06
chr1_204557427	7162	1.02647	1086.48	348.961	0.000143959	1-204433039-T-C	-124388	-124388	24	24	0.0298507	7.4412e-05	-0.933131	0.232946	0.131687	0.136158	0.359491	6.75528e-06
chr1_204557441	7162	1.04324	1115.04	348.919	0.000217334	1-203882733-A-G	-674708	-674708	201	252	0.312968	0.000116065	0.308485	0.0792005	0.19548	0.198134	0.419394	7.17712e-06
chr1_204557453	7162	1.01504	1126.04	347.605	0.0001932	1-204159726-T-G	-397727	-397727	227	276	0.342432	9.91418e-05	-0.335254	0.0852077	0.193881	0.189715	0.411779	6.13554e-06
chr1_204557457	7162	1.03042	1150.69	350.281	0.000596047	1-205432881-T-C	875424	875424	67	72	0.08933	0.000354836	0.521824	0.14478	0.492451	0.481819	0.567183	6.51107e-06
chr1_204557465	7162	1.01051	970.762	339.7	0.000655672	1-204588857-G-A	31392	31392	39	41	0.050995	0.000318879	0.561038	0.154434	0.468753	0.46585	0.560491	6.9457e-06
chr1_204557466	7162	1.01735	778.031	319.488	0.00195526	1-203586137-G-C	-971329	-971329	12	13	0.0162095	0.000742218	1.1094	0.326174	0.779922	0.776419	0.656677	8.99008e-06
chr1_204557476	7162	1.05308	1069.03	345.783	0.000157225	1-204657341-T-TACACACACACACAC	99865	99865	83	88	0.11	7.5901e-05	0.499391	0.12482	0.136986	0.137206	0.360996	7.86604e-06
chr1_204557481	7162	1.02783	828.484	326.183	0.00128357	1-204806313-A-G	248832	248832	147	180	0.223325	0.000518731	0.404926	0.11566	0.650735	0.643342	0.619212	8.92205e-06
chr1_204557482	7162	1.01545	769.077	320.069	0.000358671	1-204550564-GT-G	-6918	-6918	183	205	0.254408	0.000102795	0.39845	0.101503	0.237376	0.234553	0.449354	9.00264e-06
chr1_204557501	7162	1.03146	858.105	327.51	0.000352975	1-204380436-G-A	-177065	-177065	12	12	0.0148883	0.00012106	-1.24886	0.321512	0.246975	0.247728	0.458972	8.77869e-06
chr1_204557502	7162	1.01151	808.492	325.029	0.00164852	1-205492407-A-T	934905	934905	146	177	0.219603	0.000676779	0.378183	0.110349	0.735026	0.732451	0.646819	8.38489e-06
chr1_204557506	7162	1.05004	1121.84	347.349	0.00283688	1-204006417-T-C	-551089	-551089	16	16	0.0198511	0.00182022	0.985633	0.313866	0.953805	0.954485	0.698462	7.38265e-06
chr1_204557519	7163	1.02903	895.51	330.513	0.00095411	1-205492148-G-A	934629	934629	24	24	0.0297767	0.000403009	-0.900497	0.252246	0.563944	0.56133	0.594968	8.3063e-06
chr1_204557520	7163	1.02632	890.829	330.504	0.000416126	1-203760294-A-G	-797226	-797226	148	174	0.215881	0.000156765	0.381342	0.0998651	0.30257	0.297679	0.489757	8.2326e-06
chr1_204557527	7163	1.01778	908.51	332.487	0.00214612	1-204620916-G-A	63389	63389	198	230	0.28536	0.00104847	-0.226526	0.068587	0.851315	0.853895	0.674638	7.71645e-06
chr1_204557528	7163	0.994384	1081.22	344.796	6.14963e-05	1-204449017-C-T	-108511	-108511	144	167	0.207196	2.65365e-05	0.424091	0.0997023	0.0672933	0.0654783	0.250916	5.7094e-06
chr1_204557531	7163	1.04483	787.454	320.967	4.604e-05	1-204506385-T-A	-51146	-51146	230	287	0.356965	9.48991e-06	0.391745	0.0872596	0.0285971	0.0300793	0.155396	1.02448e-05
chr1_204557541	7163	1.03942	982.488	339.844	0.00170956	1-203759300-T-C	-798241	-798241	176	210	0.261364	0.000924472	-0.296737	0.0888724	0.80272	0.802653	0.662272	7.98823e-06
chr1_204557543	7163	0.992645	527.853	289.865	0.000785724	1-204086324-A-G	-471219	-471219	295	385	0.477667	0.000122903	-0.201296	0.0518735	0.342966	0.343129	0.511181	1.15822e-05
chr1_204557559	7163	1.04347	1000.42	339.574	0.000817137	1-203714743-A-AT	-842816	-842816	175	213	0.264339	0.000405995	-0.321244	0.0900372	0.544846	0.538456	0.58746	8.00868e-06
chr1_204557567	7163	1.01046	856.004	328.225	0.00134552	1-204935575-T-C	378008	378008	12	13	0.016129	0.000569979	0.858438	0.247033	0.682832	0.680006	0.630674	7.87483e-06
chr1_204557568	7163	1.02595	871.329	328.886	0.000980613	1-205474321-ATGG-A	916753	916753	50	50	0.0621891	0.000402252	-0.506147	0.141761	0.563344	0.562751	0.595333	8.40054e-06
chr1_204557575	7163	1.008	919.088	331.699	6.09659e-18	1-204536359-T-C	-21216	-21216	260	340	0.422886	2.79743e-20	-0.724771	0.0741326	9.999e-05	4.29517e-15	1.86634e-13	7.23744e-06
chr1_204557581	7163	1.02828	811.053	325.543	0.000218284	1-205417140-G-A	859559	859559	9	9	0.0111663	6.62723e-05	1.57668	0.390824	0.153185	0.152454	0.377564	9.13524e-06
chr1_204557584	7163	1.00631	942.314	334.883	0.00076022	1-204088865-G-A	-468719	-468719	183	212	0.263027	0.000340826	-0.334187	0.0924428	0.512849	0.508578	0.576064	6.99459e-06
chr1_204557586	7163	1.01959	828.246	323.91	1.22145e-05	1-204517077-G-C	-40509	-40509	227	282	0.350746	2.22763e-06	-0.276736	0.0575863	0.00889911	0.0091221	0.0662183	8.54596e-06
chr1_204557590	7163	1.025	1152.16	350.77	0.000900156	1-204522863-CT-C	-34727	-34727	228	275	0.341772	0.000558096	-0.277084	0.0796031	0.636236	0.635113	0.616775	6.32126e-06
chr1_204557598	7163	0.995518	762.451	321.626	8.80328e-07	1-204539529-G-T	-18069	-18069	263	342	0.424433	9.40634e-08	-0.459769	0.0844628	0.00079992	0.000694626	0.00782441	8.14757e-06
chr1_204557601	7163	1.01579	832.417	323.793	0.00401292	1-204498287-G-A	-59314	-59314	10	10	0.0124069	0.00185119	-1.15272	0.367668	0.962404	0.963681	0.700335	8.33275e-06
chr1_204557610	7163	1.01397	1211.12	354.2	0.000532045	1-205483788-G-GAC	926178	926178	127	140	0.180412	0.000339064	-0.370527	0.102456	0.468753	0.468302	0.561485	5.67193e-06
chr1_204557622	7163	1.03117	1085.62	345.983	0.00258214	1-205509157-G-A	951535	951535	63	68	0.0845771	0.00160907	0.406918	0.128075	0.937806	0.935999	0.694517	6.9283e-06
chr1_204557623	7163	1.03627	973.885	338.058	0.00375497	1-203579395-G-A	-978228	-978228	16	16	0.0201005	0.00214945	-0.920756	0.297981	0.970603	0.972369	0.702106	7.9297e-06
chr1_204557635	7163	1.01158	1061.58	345.027	0.00334248	1-203597147-A-G	-960488	-960488	10	10	0.0124069	0.00210065	-1.13727	0.36722	0.970603	0.970706	0.701815	6.38816e-06
chr1_204557662	7163	1.01474	1147.27	350.018	0.000999233	1-203949057-A-G	-608605	-608605	239	280	0.347395	0.000616028	0.266356	0.0771282	0.675832	0.676514	0.629505	6.01226e-06
chr1_204557663	7163	1.06513	1028.58	341.643	0.000533676	1-204971999-T-A	414336	414336	11	11	0.0136476	0.000264335	-1.23682	0.335847	0.39976	0.39128	0.531545	8.67687e-06
chr1_204557666	7163	1.02659	780.985	321.53	0.0029958	1-204652697-G-A	95031	95031	295	393	0.487593	0.00126894	-0.273318	0.0841681	0.90181	0.89947	0.686143	9.40343e-06
chr1_204557675	7163	1.03088	916.103	333.44	3.07269e-07	1-204597871-C-T	40196	40196	254	319	0.396766	4.81675e-08	-0.375142	0.0673413	0.00029997	0.000215763	0.0027776	8.19789e-06
chr1_204557677	7163	1.055	1060.24	344.024	1.77724e-06	1-204490658-T-C	-67019	-67019	265	347	0.430521	5.31624e-07	-0.36939	0.0723964	0.00129987	0.0013012	0.0134883	8.00786e-06
chr1_204557684	7163	1.05206	1076.54	345.578	0.000670812	1-204819126-T-C	261442	261442	36	38	0.0471464	0.000367843	0.633492	0.176236	0.49775	0.489685	0.570347	7.77156e-06
chr1_205087333	6770	1.03471	838.574	327.628	0.00667816	1-205680319-G-A	592986	592986	34	34	0.0422886	0.00352624	0.403764	0.137516	0.9951	0.996053	0.708081	9.13548e-06
chr1_205087360	6770	1.03398	735.139	317.545	0.00131887	1-205519855-G-A	432495	432495	68	73	0.0905707	0.000449209	0.312088	0.0881502	0.609739	0.606146	0.609568	1.03814e-05
chr1_205087413	6770	1.01761	657.803	308.39	0.00278274	1-205932608-G-T	845195	845195	8	9	0.0111663	0.000913074	0.880426	0.263407	0.837516	0.835635	0.670407	1.06479e-05
chr1_205713432	6168	1.03703	769.84	323.839	0.000324215	1-205200525-C-T	-512907	-512907	10	10	0.0124069	0.000100355	0.91386	0.232445	0.205879	0.206027	0.424915	1.00706e-05
chr1_205713471	6168	1.04153	721.752	321.781	0.00116258	1-206464626-A-C	751155	751155	198	250	0.310474	0.000423035	-0.167139	0.0469919	0.555544	0.548999	0.591407	1.09916e-05
chr1_205768424	6116	0.960077	435.157	284.848	0.00163886	1-205722418-G-A	-46006	-46006	242	299	0.370968	0.000280136	0.146932	0.0400651	0.516148	0.529575	0.583989	1.165e-05
chr1_205768595	6115	1.02348	744.209	327.482	0.0001747	1-206706113-C-CTTATTTAT	937518	937518	14	14	0.0175879	5.39345e-05	1.13192	0.27713	0.110789	0.114969	0.331168	9.70854e-06
chr1_205768670	6115	0.961385	522.777	298.857	0.000599207	1-205680319-G-A	-88351	-88351	34	34	0.0422886	0.000110851	-0.62532	0.160069	0.282972	0.286711	0.484357	9.77277e-06
chr1_205768697	6115	0.959008	410.495	278.631	3.36279e-05	1-205766101-A-C	-2596	-2596	80	83	0.103234	1.31028e-06	-0.459697	0.0934877	0.0186981	0.0166186	0.104261	1.22718e-05
chr1_205768701	6115	1.01003	606.881	309.349	3.88396e-06	1-205688664-C-CTT	-80037	-80037	45	45	0.0561097	3.19262e-07	-0.653806	0.12562	0.00209979	0.00220624	0.0209151	1.10818e-05
chr1_205768709	6115	1.07208	806.3	330.556	4.51047e-09	1-205744250-G-A	-24459	-24459	49	53	0.0659204	3.3873e-10	-0.649511	0.100679	9.999e-05	1.42801e-06	2.6771e-05	1.14491e-05
chr1_205768713	6115	0.953707	367.127	269.289	0.000498766	1-205838885-C-A	70172	70172	33	33	0.0409429	3.60778e-05	-0.557994	0.133459	0.180482	0.184888	0.407946	1.32935e-05
chr1_205768716	6115	0.989118	541.059	297.874	2.89777e-06	1-205744250-G-A	-24466	-24466	49	53	0.0659204	1.30899e-07	-0.554268	0.103029	0.00209979	0.00168837	0.0167465	1.10788e-05
chr1_205768727	6115	1.0048	856.968	337.508	0.000193841	1-205720099-G-A	-48628	-48628	49	53	0.0657568	7.82572e-05	-0.416206	0.104225	0.154085	0.151413	0.376515	7.62841e-06
chr1_205768728	6115	1.01351	686.255	320.814	0.0026545	1-205766101-A-C	-2627	-2627	80	83	0.103234	0.00108804	-0.263306	0.0799826	0.836116	0.83521	0.670407	9.98523e-06
chr1_205768733	6115	0.998814	554.61	302.444	5.66398e-05	1-205238438-C-T	-530295	-530295	24	25	0.0310174	6.54375e-06	0.711498	0.155614	0.0309969	0.0310687	0.158389	1.14067e-05
chr1_205768735	6115	1.01395	826.743	334.872	8.88074e-05	1-205720099-G-A	-48636	-48636	49	53	0.0657568	3.04726e-05	-0.363257	0.0860588	0.0675932	0.0678378	0.256057	8.30808e-06
chr1_205768737	6115	0.989679	605.582	310.022	0.00115796	1-204867409-C-CCA	-901328	-901328	76	81	0.101759	0.000327052	0.314925	0.0868494	0.50305	0.509226	0.576287	9.92956e-06
chr1_205768752	6115	0.998899	601.452	310.075	0.00140225	1-206545345-GTT-G	776593	776593	164	195	0.248724	0.000412564	0.215035	0.0603429	0.567443	0.570511	0.598476	1.05233e-05
chr1_205768801	6114	1.04497	777.805	328.75	0.00024364	1-205788672-C-T	19871	19871	255	317	0.394015	8.1591e-05	0.198324	0.0497923	0.158384	0.156764	0.382065	1.03792e-05
chr1_205768806	6114	0.976669	609.665	310.278	0.00151143	1-204906687-AT-A	-862119	-862119	284	368	0.4575	0.0004536	0.180543	0.051033	0.609039	0.612801	0.611289	9.16106e-06
chr1_205768807	6114	1.02758	583.188	306.05	0.00271936	1-205490269-T-C	-278538	-278538	13	14	0.0173697	0.000848331	0.57609	0.171281	0.786921	0.787358	0.659192	1.26582e-05
chr1_205768813	6114	0.994318	583.966	307.677	0.0049697	1-204790742-A-ATTCT	-978071	-978071	15	15	0.0187032	0.00182026	0.794039	0.252855	0.946905	0.94608	0.696797	1.05672e-05
chr1_205768815	6114	1.01145	577.317	305.252	0.0021906	1-205209893-C-CTAT	-558922	-558922	15	16	0.0199005	0.000640976	0.541312	0.15725	0.713929	0.713798	0.641698	1.17388e-05
chr1_205769434	6110	1.01769	722.299	325.676	0.00406366	1-205678918-C-G	-90516	-90516	46	49	0.060794	0.00193642	0.370783	0.118778	0.944906	0.945384	0.696656	9.70098e-06
chr1_205769436	6110	0.965101	367.449	268.316	0.000946194	1-205615270-A-G	-154166	-154166	45	45	0.0565327	8.48444e-05	0.435753	0.109669	0.30327	0.310189	0.496077	1.42121e-05
chr1_205769490	6110	1.01645	839.559	338.481	0.00232296	1-205507061-G-A	-262429	-262429	264	337	0.418114	0.00126907	0.216549	0.0666867	0.852015	0.854299	0.674664	8.29138e-06
chr1_205769499	6110	1.01629	856.111	338.92	0.00119	1-205493047-A-G	-276452	-276452	255	318	0.394541	0.000608424	-0.231135	0.0668624	0.630337	0.632223	0.616399	8.12387e-06
chr1_205769513	6110	1.01418	857.187	338.958	0.000432975	1-205514377-C-T	-255136	-255136	130	145	0.180798	0.000198064	0.331808	0.088288	0.306469	0.30353	0.493386	8.02294e-06
chr1_205769525	6110	1.03426	873.888	339.388	0.000544218	1-205481722-G-A	-287803	-287803	201	241	0.299007	0.000257676	-0.248068	0.0672379	0.363264	0.362121	0.521213	8.74558e-06
chr1_205769533	6110	0.978781	397.611	276.545	0.00133985	1-205080525-T-TAC	-689008	-689008	152	180	0.224439	0.000172905	0.203698	0.0536983	0.419358	0.423711	0.546533	1.42181e-05
chr1_205769556	6110	1.03237	967.64	345.892	0.000360909	1-204870553-G-A	-899003	-899003	12	12	0.0149254	0.000188323	1.0939	0.290059	0.280672	0.280185	0.480156	7.82174e-06
chr1_205769560	6110	1.02641	1098.1	356.867	9.905e-05	1-204901860-G-A	-867700	-867700	179	209	0.259305	6.02127e-05	-0.359788	0.0886684	0.0936906	0.0960326	0.305655	6.68165e-06
chr1_205769565	6110	1.02778	946.197	346.33	3.48826e-05	1-204955557-G-A	-814008	-814008	213	254	0.31592	1.49049e-05	-0.370601	0.0844742	0.0273973	0.0291744	0.15282	7.81003e-06
chr1_205769566	6110	1.05252	805.429	332.225	0.00359368	1-206474694-C-G	705128	705128	270	363	0.450372	0.00186892	-0.228312	0.0728884	0.937806	0.939283	0.69531	1.04113e-05
chr1_205769576	6110	0.990061	555.807	304.835	0.000542215	1-205407713-C-T	-361863	-361863	15	15	0.0186567	0.000114556	0.77161	0.197936	0.259674	0.264675	0.470494	1.0842e-05
chr1_205769588	6110	1.0549	918.619	342.904	0.000232408	1-206662388-C-T	892800	892800	15	15	0.0186104	0.000108808	-1.08093	0.276366	0.171983	0.171927	0.395779	9.23758e-06
chr1_205769592	6110	1.02052	953.844	346.023	0.00086423	1-205377201-ATTTG-A	-392391	-392391	284	354	0.439206	0.000489003	-0.278661	0.079228	0.556744	0.552111	0.59209	7.45725e-06
chr1_205769595	6110	0.97638	604.641	313.188	0.00510984	1-205636258-C-T	-133337	-133337	11	11	0.0136476	0.00206564	0.731284	0.23574	0.958804	0.956903	0.698781	9.22187e-06
chr1_205769604	6110	1.02474	956.287	345.342	0.00107306	1-206203249-C-G	433645	433645	12	12	0.0148883	0.000611336	0.917154	0.265414	0.637136	0.631289	0.616285	7.60554e-06
chr1_205769607	6110	1.05751	874.771	340.32	0.00206314	1-206203249-C-G	433642	433642	12	12	0.0148883	0.00114753	1.00451	0.306571	0.829117	0.82085	0.666508	9.82698e-06
chr1_205769621	6110	0.994784	721.665	323.992	0.00319117	1-204993243-T-C	-776378	-776378	15	16	0.0198511	0.00142488	0.660578	0.205581	0.90211	0.901304	0.686542	8.57307e-06
chr1_205769623	6110	1.03467	636.764	315.073	0.00161833	1-204996910-T-C	-772713	-772713	12	12	0.0148883	0.000543984	0.952842	0.273185	0.631737	0.628756	0.615567	1.20281e-05
chr1_205769624	6110	1.02087	966.613	347.998	0.000223682	1-205483788-G-GACACACAC	-285836	-285836	28	29	0.0372751	0.000117269	0.720102	0.185003	0.184582	0.186449	0.410022	7.37264e-06
chr1_205769640	6110	1.00344	614.33	313.858	0.000684305	1-205300373-G-A	-469267	-469267	263	346	0.430348	0.000189889	-0.229538	0.0608987	0.339066	0.341659	0.510669	1.05625e-05
chr1_205769644	6110	0.999659	618.928	312.44	0.000774404	1-205359910-C-T	-409734	-409734	9	9	0.0111663	0.000212969	1.03611	0.277083	0.384962	0.381065	0.528273	1.02691e-05
chr1_205769651	6110	0.991224	729.821	326.647	0.00151242	1-205205762-A-G	-563889	-563889	37	40	0.0496278	0.00063216	0.491296	0.142561	0.672033	0.672251	0.628206	8.31077e-06
chr1_205769655	6110	0.973892	472.641	290.846	0.00202631	1-205435091-A-T	-334564	-334564	10	10	0.0124069	0.000425297	0.913362	0.256901	0.623038	0.628109	0.615377	1.16295e-05
chr1_205769660	6110	0.997953	548.724	301.746	7.63525e-05	1-206484472-G-A	714812	714812	14	15	0.0186104	9.25643e-06	0.810125	0.180228	0.0426957	0.0413364	0.189533	1.14745e-05
chr1_205769665	6110	1.03391	753.873	326.418	0.000331505	1-206049018-G-T	279353	279353	122	136	0.168734	0.000109702	0.22544	0.0576693	0.205479	0.207492	0.426437	1.01198e-05
chr1_205769674	6110	1.04547	784.617	331.519	0.000590927	1-205531701-C-T	-237973	-237973	37	39	0.0485075	0.000238876	-0.534092	0.143986	0.351365	0.349465	0.514321	1.03154e-05
chr1_205769678	6110	1.03544	794.686	332.152	0.00128086	1-204796846-T-TATAGATAG	-972832	-972832	23	24	0.0297767	0.000581368	0.444894	0.12823	0.629537	0.623743	0.614559	9.6762e-06
chr1_205769679	6110	1.01536	614	312.981	5.36677e-05	1-205843175-C-T	73496	73496	14	14	0.0174564	8.77726e-06	0.926116	0.205488	0.0309969	0.0305552	0.156955	1.12714e-05
chr1_205769692	6110	0.995043	636.058	313.439	0.00109615	1-206228826-T-TAA	459134	459134	37	43	0.0541562	0.00033026	-0.381414	0.105261	0.50425	0.504618	0.574575	9.74089e-06
chr1_205769700	6110	0.995385	564.517	304.252	0.000263071	1-206683275-A-G	913575	913575	17	17	0.0210918	4.63096e-05	0.78889	0.191419	0.138086	0.139538	0.36319	1.09962e-05
chr1_205769701	6110	0.963449	472.295	289.7	0.00708928	1-206467517-C-T	697816	697816	262	349	0.433002	0.00206717	-0.143293	0.0461959	0.969103	0.967783	0.70123	1.095e-05
chr1_207640341	6581	1.02333	718.135	324.047	0.00350442	1-206860367-G-A	-779974	-779974	8	9	0.0111663	0.00158932	0.823724	0.258962	0.918208	0.916211	0.689936	1.00531e-05
chr1_207769979	6747	1.0202	692.665	319.143	0.000338328	1-207785725-T-C	15746	15746	141	152	0.188586	9.37653e-05	0.412745	0.104533	0.19848	0.200922	0.421267	1.02519e-05
chr1_207769987	6747	1.02971	837.405	332.191	0.000642789	1-207751561-G-A	-18426	-18426	252	316	0.39206	0.000266607	0.299941	0.0814964	0.405459	0.401917	0.537743	8.9142e-06
chr1_207769994	6747	1.00895	784.305	328.323	0.000451521	1-208479985-C-T	709991	709991	25	26	0.0322581	0.00016365	-0.910032	0.239008	0.29847	0.294158	0.487751	8.5248e-06
chr1_207770000	6747	1.0175	783.009	324.627	0.000507313	1-207043718-G-A	-726282	-726282	11	11	0.0136476	0.000171835	-1.0992	0.289646	0.324068	0.319665	0.501388	8.94001e-06
chr1_207770004	6747	1.0147	850.159	333.013	0.000670109	1-208445491-C-T	675487	675487	242	304	0.377171	0.000284383	-0.278945	0.0761451	0.432957	0.427229	0.547756	8.11148e-06
chr1_207770008	6747	1.0445	759.182	324.17	0.00105185	1-208466799-C-T	696791	696791	21	22	0.0272953	0.000395713	-0.875467	0.244896	0.534847	0.52946	0.583911	1.06088e-05
chr1_207770027	6747	1.04259	746.235	323.187	0.00015157	1-207678881-G-A	-91146	-91146	59	67	0.0833333	4.0773e-05	0.497638	0.11986	0.0950905	0.0955675	0.305205	1.06883e-05
chr1_207770036	6747	0.990239	520.983	295.371	0.00763452	1-208500867-C-T	730831	730831	14	14	0.0173697	0.00250656	0.657619	0.216117	0.983802	0.981937	0.704998	1.15783e-05
chr1_207770039	6747	1.00238	473.42	288.57	3.87593e-05	1-207844570-C-T	74531	74531	149	161	0.199752	2.39839e-06	0.481265	0.100475	0.0163984	0.0179923	0.110219	1.36269e-05
chr1_207770041	6747	1.0397	788.714	326.939	0.000266649	1-208712750-G-A	942709	942709	33	34	0.0422886	8.64861e-05	0.681729	0.171781	0.176182	0.174889	0.398762	9.96506e-06
chr1_207770055	6747	1.01095	603.236	304.598	0.000201709	1-208305063-G-A	535008	535008	11	11	0.0136476	3.37295e-05	0.894353	0.213093	0.111589	0.111408	0.326243	1.1204e-05
chr1_209776984	7464	0.987632	506.097	289.48	6.94441e-05	1-209744806-G-A	-32178	-32178	157	183	0.227047	5.29251e-06	0.178342	0.0386112	0.0371963	0.0361869	0.175458	1.17456e-05
chr1_209776986	7464	0.984886	491.412	287.337	0.000657614	1-209744806-G-A	-32180	-32180	157	183	0.227047	9.10382e-05	0.174025	0.043992	0.282572	0.283104	0.481602	1.19107e-05
chr1_211373785	8315	1.02566	542.668	302.611	0.00173776	1-212236433-G-A	862648	862648	54	62	0.0769231	0.000455962	-0.458689	0.129707	0.60304	0.599528	0.607378	1.3467e-05
chr1_211373796	8315	1.00277	540.122	302.141	0.00156797	1-212206985-ACTGTAT-A	833189	833189	61	65	0.0806452	0.000397431	0.324028	0.0906706	0.568043	0.570264	0.598411	1.19699e-05
chr1_211373832	8316	1.00766	651.016	316.038	0.00852841	1-210880719-C-T	-493113	-493113	15	16	0.0198511	0.00396532	-0.453274	0.156373	0.9959	0.996141	0.708081	1.01988e-05
chr1_211373861	8316	1.06029	689.93	322.69	0.00155099	1-211550291-G-GA	176430	176430	20	20	0.0248756	0.000602667	0.77026	0.222649	0.638836	0.632237	0.616399	1.26319e-05
chr1_211373889	8315	1.0148	665.029	318.393	0.00385408	1-212172327-G-A	798438	798438	249	313	0.388337	0.00161418	0.161924	0.0509797	0.920908	0.921239	0.691311	1.03753e-05
chr1_211373893	8315	1.02207	801.378	334.795	0.00270087	1-211619918-C-T	246025	246025	87	92	0.114428	0.00141259	0.263171	0.0818373	0.881012	0.881216	0.681224	8.94925e-06
chr1_211373898	8315	1.02378	644.78	315.712	2.83567e-05	1-210726811-G-A	-647087	-647087	54	57	0.0707196	4.48961e-06	0.353983	0.0760455	0.0155984	0.0163044	0.102859	1.1223e-05
chr1_211373912	8315	1.0146	751.702	330.266	0.006128	1-211576733-G-A	202821	202821	10	10	0.0124378	0.00332042	0.641529	0.217089	0.989001	0.989821	0.706558	9.1692e-06
chr1_211373915	8315	0.888619	101.724	156.576	0.000104753	1-211384679-G-GGT	10764	10764	11	12	0.0150376	1.53071e-09	0.509838	0.0823152	0.0268973	0.018348	0.111708	3.16018e-05
chr1_211373942	8315	0.998948	828.611	337.251	0.000677453	1-211574287-CTTAA-C	200345	200345	48	50	0.0621891	0.000314492	-0.513422	0.141183	0.431357	0.430184	0.548538	7.6405e-06
chr1_224192795	6753	1.02398	518.568	330.438	3.91843e-09	1-224187955-A-AT	-4840	-4840	135	151	0.187811	2.86319e-10	-0.642469	0.0991533	9.999e-05	1.4688e-06	2.74061e-05	1.39692e-05
chr1_224192797	6753	1.02001	364.457	303.31	0.00982401	1-224175126-C-G	-17671	-17671	14	14	0.0175879	0.00389338	0.718664	0.247427	0.970203	0.971472	0.701958	1.94635e-05
chr1_224192798	6753	0.998603	354.383	300.117	0.00113486	1-224529483-G-A	336685	336685	22	22	0.0272953	0.000253979	0.698219	0.189055	0.331667	0.331954	0.506961	1.78308e-05
chr1_224192803	6753	1.01954	369.357	303.001	0.00162694	1-224422541-C-T	229738	229738	20	20	0.0248139	0.000423959	-0.658202	0.185088	0.440356	0.44244	0.552614	1.91581e-05
chr1_224192819	6753	0.992138	417.894	311.634	0.00028394	1-223714621-T-TA	-478198	-478198	191	227	0.281955	6.24874e-05	0.264315	0.0652851	0.113489	0.114196	0.329992	1.45885e-05
chr1_224192820	6753	1.01958	437.829	317.072	0.000720163	1-224184970-T-TAC	-7850	-7850	44	46	0.0576441	0.000217481	0.474319	0.127031	0.263474	0.261861	0.468459	1.61655e-05
chr1_224192833	6753	1.00689	594.557	345.362	0.000608304	1-224192847-A-G	14	14	103	110	0.136816	0.000329192	-0.409638	0.113023	0.30127	0.300378	0.491234	1.11207e-05
chr1_224192838	6753	1.02848	601.275	344.965	0.000349477	1-224050032-G-C	-142806	-142806	19	20	0.0248139	0.000178221	-0.854509	0.225727	0.179482	0.178836	0.40256	1.23353e-05
chr1_224192843	6753	1.03258	597.942	341.065	0.000281899	1-224239123-C-T	46280	46280	121	131	0.162531	0.000129032	-0.407813	0.105427	0.143086	0.14415	0.367914	1.26715e-05
chr1_224192852	6753	1.01961	441.354	316.192	0.000883998	1-223445724-T-C	-747128	-747128	244	316	0.39206	0.000271763	0.231284	0.0629283	0.319468	0.313999	0.498401	1.60387e-05
chr1_224192857	6753	1.01458	420.661	313.119	0.000279171	1-223502649-G-A	-690208	-690208	14	14	0.0173697	6.3744e-05	0.795808	0.196799	0.10459	0.1067	0.3208	1.63828e-05
chr1_224192866	6754	0.986358	476.658	324.159	0.00194334	1-224727132-G-A	534266	534266	10	10	0.0124378	0.000805163	0.948654	0.280813	0.616538	0.610439	0.610822	1.23819e-05
chr1_224192867	6754	1.04897	556.94	336.245	0.00100961	1-223400887-C-G	-791980	-791980	72	76	0.0962025	0.000481388	0.441424	0.125351	0.409659	0.40662	0.540117	1.47905e-05
chr1_224192875	6754	0.998054	406.176	310.194	0.00198434	1-224537266-A-G	344391	344391	14	14	0.0173697	0.000628762	0.680096	0.197259	0.550045	0.554623	0.592705	1.55102e-05
chr1_224192876	6754	1.02319	287.046	279.281	8.15054e-05	1-223399673-G-A	-793203	-793203	21	22	0.0272953	4.41538e-06	0.628012	0.134809	0.0216978	0.0209846	0.122539	2.51307e-05
chr1_224192882	6753	1.02067	389.011	305.767	0.000279445	1-223613726-C-T	-579156	-579156	237	293	0.363524	5.20806e-05	-0.234148	0.057208	0.0968903	0.0974802	0.307363	1.82994e-05
chr1_224192965	6753	0.989629	411.387	312.009	0.000285593	1-224227807-A-G	34842	34842	71	77	0.0955335	6.3569e-05	-0.348271	0.0861113	0.114089	0.113882	0.329414	1.46127e-05
chr1_224193009	6753	0.996442	439.926	316.758	0.00103788	1-223331346-G-A	-861663	-861663	155	171	0.212159	0.0003328	-0.246588	0.068091	0.372263	0.368438	0.523371	1.41932e-05
chr1_224193046	6753	1.00534	423.244	310.279	0.00140188	1-224499044-G-A	305998	305998	13	13	0.016129	0.000414254	0.617274	0.173272	0.446155	0.445135	0.553857	1.54909e-05
chr1_225844456	6717	1.01488	615.18	334.569	6.91136e-07	1-225861948-A-G	17492	17492	31	32	0.0397022	1.26649e-07	0.615859	0.114342	0.00049995	0.000376313	0.00454051	1.12208e-05
chr1_225846244	6712	1.02319	505.017	318.423	0.0011462	1-226542092-C-T	695848	695848	265	341	0.424129	0.000387798	0.228144	0.0637216	0.429357	0.428344	0.54804	1.42848e-05
chr1_225983638	6518	1.04264	600.274	323.592	0.00199953	1-226722779-A-G	739141	739141	25	27	0.0334988	0.000823418	-0.62177	0.184398	0.687331	0.682728	0.631371	1.32908e-05
chr1_225983639	6518	0.990001	549.178	320.081	0.000513487	1-226953177-A-C	969538	969538	11	11	0.0136476	0.000156648	1.0567	0.276712	0.254175	0.250132	0.460214	1.09692e-05
chr1_225983645	6518	1.03289	503.314	307.555	0.000296045	1-226086963-T-A	103318	103318	28	29	0.0360697	5.87604e-05	0.542473	0.133495	0.130687	0.128057	0.349588	1.5078e-05
chr1_225983660	6518	1.03372	659.334	332.596	0.000783909	1-226831274-T-C	847614	847614	132	143	0.177861	0.000336587	0.344129	0.0951048	0.394361	0.38742	0.530199	1.15593e-05
chr1_225983675	6518	1.05608	538.233	316.558	0.000284295	1-225286855-C-T	-696820	-696820	193	220	0.273632	7.14041e-05	-0.330061	0.0821879	0.119188	0.124353	0.344437	1.5858e-05
chr1_225983676	6518	1.02885	646.895	333.741	0.000434018	1-226037167-T-C	53491	53491	291	377	0.468905	0.00017697	-0.296617	0.0783169	0.230477	0.232638	0.447587	1.14878e-05
chr1_225983967	6518	0.961978	375.543	287.823	0.00316135	1-225263544-T-C	-720423	-720423	12	12	0.0148883	0.000704825	0.693205	0.202942	0.707729	0.710271	0.64047	1.36522e-05
chr1_225983989	6518	0.993964	482.227	309.987	2.44537e-05	1-225315556-T-C	-668433	-668433	35	36	0.044665	3.06213e-06	0.700658	0.147891	0.0106989	0.0120723	0.0818936	1.27715e-05
chr1_226067755	6552	1.03232	529.168	310.346	1.84614e-08	1-226645515-C-T	577760	577760	10	10	0.0124069	5.03729e-10	1.44803	0.22681	0.00019998	6.6353e-06	0.000111361	1.42987e-05
chr1_226070288	6546	1.03653	650.519	333.1	0.00136081	1-225386009-G-A	-684279	-684279	84	95	0.117866	0.00063386	-0.408285	0.118499	0.577742	0.571094	0.59869	1.18873e-05
chr1_226070308	6545	1.01971	539.353	317.888	0.00558081	1-225298709-A-G	-771599	-771599	148	168	0.208955	0.00247384	0.183194	0.0601241	0.949105	0.949234	0.697564	1.31314e-05
chr1_226070350	6546	1.04241	686.615	336.272	0.00579852	1-226689569-TTG-T	619219	619219	166	190	0.242347	0.00339784	-0.255469	0.0866624	0.978002	0.979809	0.704207	1.16057e-05
chr1_226070386	6546	1.05677	651.155	329.827	0.00426048	1-227028069-G-A	957683	957683	190	218	0.270471	0.00218279	-0.169892	0.055065	0.931207	0.931171	0.693646	1.31535e-05
chr1_226070454	6547	1.01631	537.374	316.74	0.0021801	1-226707712-C-T	637258	637258	20	20	0.0249377	0.000800403	0.771814	0.228353	0.688231	0.684088	0.631784	1.2944e-05
chr1_226070606	6548	1.00463	567.553	318.042	0.00162309	1-226609633-T-C	539027	539027	209	249	0.31	0.000579645	0.202121	0.0582426	0.60114	0.600185	0.607695	1.15073e-05
chr1_226070609	6548	0.94786	284.034	262.753	0.00267705	1-225365582-G-A	-705027	-705027	31	31	0.0385572	0.000309561	-0.502329	0.137973	0.550145	0.557977	0.593627	1.65864e-05
chr1_226070645	6548	1.0011	564.605	316.207	7.43674e-06	1-225105372-G-A	-965273	-965273	9	9	0.011194	9.28605e-07	1.4792	0.296521	0.00379962	0.00416295	0.0354591	1.13465e-05
chr1_226070651	6548	1.01928	511.798	307.789	0.000833507	1-226611374-A-AG	540723	540723	74	77	0.0957711	0.000208545	0.354702	0.0947175	0.336366	0.338211	0.509025	1.38073e-05
chr1_231335124	7697	0.963663	482.386	280.76	0.000489898	1-230631520-G-GTATCTATC	-703604	-703604	14	15	0.0186567	5.09091e-05	0.839447	0.204822	0.222178	0.225675	0.442423	1.07345e-05
chr1_231335127	7698	1.02359	739.06	313.013	0.000603823	1-232172819-G-C	837692	837692	170	199	0.247512	0.000160219	0.304318	0.079811	0.348965	0.348791	0.514158	9.78169e-06
chr1_231335139	7698	1.00096	712.603	306.056	0.00107694	1-230579579-C-CT	-755560	-755560	191	219	0.27204	0.000273683	0.224536	0.0611234	0.536646	0.535532	0.586051	8.98332e-06
chr1_231335144	7698	0.964764	497.357	280.695	0.000174059	1-230696781-G-A	-638363	-638363	12	12	0.0148883	1.28249e-05	0.98602	0.22301	0.0941906	0.0917908	0.299534	1.04791e-05
chr1_231365474	7729	1.01332	944.551	332.264	0.000393238	1-231195341-A-G	-170133	-170133	51	54	0.0669975	0.000153079	0.453897	0.118676	0.30477	0.304122	0.493386	7.2474e-06
chr1_231365542	7729	1.0185	1017.44	337.701	0.00105617	1-232230921-A-T	865379	865379	109	116	0.144279	0.000520671	-0.35034	0.100098	0.652835	0.651073	0.621076	6.9169e-06
chr1_231365550	7729	1.01562	907.007	330.622	0.0014586	1-230792125-T-C	-573425	-573425	268	350	0.435323	0.000654314	-0.194907	0.0567149	0.728127	0.728299	0.645983	7.6409e-06
chr1_231365551	7729	1.02474	1032.75	339.184	0.0004035	1-231710675-T-C	345124	345124	37	39	0.0483871	0.000184049	0.555408	0.14704	0.332667	0.329159	0.505906	7.04242e-06
chr1_231565469	7669	1.007	845.082	321.532	0.00115033	1-231293620-A-G	-271849	-271849	9	10	0.0124069	0.000415686	0.903017	0.253549	0.621038	0.618872	0.612804	7.82867e-06
chr1_231565513	7669	1.00131	840.063	321.703	0.000456253	1-230667786-AGGGACATTTTTCCTCCCTAACT-A	-897727	-897727	10	10	0.0124069	0.000141796	1.05665	0.274868	0.319768	0.317823	0.500563	7.63474e-06
chr1_231565514	7669	1.04961	1120.82	345.007	0.00105151	1-231341128-G-A	-224386	-224386	248	309	0.383375	0.000594288	-0.269577	0.0778357	0.680332	0.672991	0.628467	7.37352e-06
chr1_231565521	7669	1.02736	926.413	328.444	0.0014394	1-231187081-C-G	-378440	-378440	29	31	0.0384615	0.000618299	0.476299	0.137962	0.727427	0.72692	0.645595	7.95924e-06
chr1_231565537	7669	1.02756	894.672	324.37	0.00197736	1-232498373-A-G	932836	932836	135	158	0.19603	0.000824728	-0.200079	0.0593452	0.821318	0.822515	0.666911	8.2503e-06
chr1_231565558	7668	0.995601	661.24	302.514	0.000215296	1-232428267-C-T	862709	862709	83	86	0.108312	3.43534e-05	0.346829	0.0827229	0.135986	0.134118	0.356314	9.39898e-06
chr1_231565561	7668	1.01338	793.439	319.32	0.00182905	1-232448530-G-C	882969	882969	213	256	0.317618	0.000684105	0.247513	0.0722844	0.764824	0.761612	0.653777	8.63036e-06
chr1_231565573	7668	1.0014	675.89	303.466	0.00210286	1-231604486-T-G	38913	38913	42	43	0.0533499	0.000587425	0.360451	0.103977	0.761824	0.758493	0.652999	9.49381e-06
chr1_231565576	7668	1.02935	890.218	326.413	0.000564091	1-230835049-A-G	-730527	-730527	9	9	0.0111663	0.00020231	1.21482	0.323715	0.383162	0.380674	0.528273	8.36949e-06
chr1_231565584	7668	0.974891	587.542	293.32	0.00104486	1-231069343-G-A	-496241	-496241	9	9	0.0111663	0.000193754	1.1204	0.297665	0.467953	0.471332	0.562562	9.40928e-06
chr1_231565592	7668	1.00959	666.285	300.811	0.000387856	1-231987009-T-C	421417	421417	32	32	0.0397022	6.79292e-05	-0.617264	0.153236	0.222878	0.223779	0.441143	1.00698e-05
chr1_231565602	7668	0.993345	893.796	327.646	0.000968616	1-232258817-G-T	693215	693215	18	18	0.0223881	0.000386672	0.840324	0.234655	0.576542	0.58249	0.602276	6.86685e-06
chr1_231565603	7668	1.03254	779.511	315.305	0.000232841	1-230702369-A-G	-863234	-863234	29	32	0.039801	5.44586e-05	0.713819	0.174865	0.155784	0.154614	0.37977	9.7177e-06
chr1_231565612	7668	0.948206	557.157	288.516	0.000420602	1-231775336-A-T	209724	209724	17	17	0.0210918	5.27669e-05	0.758418	0.185443	0.227877	0.230755	0.446719	8.47307e-06
chr1_231565643	7668	0.945807	395.63	261.671	0.00885714	1-232327192-G-A	761549	761549	38	40	0.0497512	0.00162666	0.334025	0.105239	0.975502	0.973586	0.702224	1.17597e-05
chr1_231565729	7667	1.04941	970.75	331.877	5.00602e-06	1-231654347-CA-C	88618	88618	14	14	0.0174564	1.07005e-06	1.16514	0.234943	0.00279972	0.00364604	0.0319835	8.5047e-06
chr1_235826708	8393	1.00982	987.599	335.807	0.00190819	1-234982826-T-C	-843882	-843882	20	21	0.0261194	0.000973627	0.691858	0.208136	0.845215	0.846	0.673189	6.80202e-06
chr1_235826737	8393	1.01012	830.098	322.578	0.00285605	1-235923104-A-G	96367	96367	23	27	0.0334988	0.00122264	-0.765146	0.234841	0.906909	0.905249	0.687871	8.10564e-06
chr1_235826748	8393	1.0431	795.07	313.078	0.000129234	1-236749539-A-G	922791	922791	295	371	0.460298	2.52828e-05	-0.247203	0.0579621	0.0841916	0.0867891	0.290825	1.0058e-05
chr1_235826895	8392	1.02993	808.026	322.869	0.000585261	1-235162158-A-C	-664737	-664737	19	20	0.0248756	0.000194782	0.821435	0.218317	0.365063	0.362519	0.521359	9.24856e-06
chr1_235826898	8392	0.998722	716.016	311.8	0.00133641	1-236055754-G-A	228856	228856	28	28	0.0347395	0.000404092	-0.784396	0.219769	0.618738	0.616722	0.612174	8.83098e-06
chr1_235826900	8392	1.05404	963.522	334.942	0.000274064	1-235277594-TTGTGTGTGTGTG-T	-549306	-549306	71	81	0.103316	0.000108428	-0.471631	0.120557	0.212379	0.210182	0.429376	8.76923e-06
chr1_235826914	8392	1.01693	795.723	317.897	0.000150064	1-235953233-T-G	126319	126319	17	17	0.0210918	3.47583e-05	-1.13892	0.271826	0.106389	0.107748	0.32187	8.77035e-06
chr1_235826919	8392	1.01738	864.926	326.081	0.00283834	1-234924934-CGGGACCG-C	-901985	-901985	216	252	0.312655	0.00129015	0.233653	0.0720609	0.911909	0.91176	0.689292	8.08804e-06
chr1_235828959	8392	1.01186	775.345	320.125	0.00221175	1-236518814-G-A	689855	689855	238	287	0.356079	0.00086796	0.222725	0.0663483	0.817218	0.817101	0.665897	8.75978e-06
chr1_235828960	8392	0.998586	871.327	325.14	0.000244453	1-235979265-T-C	150305	150305	153	178	0.220844	7.47614e-05	0.257994	0.064424	0.185781	0.192413	0.414235	7.25144e-06
chr1_235829000	8393	0.961209	490.157	283.007	0.00880287	1-235932473-T-C	103473	103473	168	192	0.238213	0.00242791	0.156205	0.0511694	0.989001	0.987986	0.706243	1.04123e-05
chr1_235829001	8393	1.00195	706.48	313.465	0.000775051	1-236145872-T-C	316871	316871	107	116	0.145	0.00021834	0.335995	0.0900098	0.413259	0.420805	0.54539	9.11035e-06
chr1_235829023	8393	1.01936	756.408	316.75	0.00345714	1-236051636-G-A	222613	222613	17	17	0.0210918	0.00138045	0.701018	0.217534	0.924508	0.924558	0.692514	9.34595e-06
chr1_239705177	8508	1.04733	961.294	321.987	2.67271e-06	1-239715496-A-C	10319	10319	13	13	0.0161692	3.51004e-07	1.18325	0.228174	0.00189981	0.00189526	0.0184184	8.49876e-06
chr1_239705217	8509	1.03307	923.979	317.268	6.60518e-05	1-239662105-A-ATGTGTG	-43112	-43112	23	24	0.0301508	1.2913e-05	0.673432	0.152365	0.0491951	0.0531847	0.222269	8.22078e-06
chr1_244844495	8452	1.04995	1425.37	336.621	0.000307026	1-245677107-C-A	832612	832612	132	153	0.189826	0.000128102	-0.213264	0.0551065	0.330667	0.330966	0.506623	5.808e-06
chr1_244844502	8452	1.05961	1584.08	344.104	0.000256603	1-244400920-A-AT	-443582	-443582	299	381	0.473881	0.000124689	0.158095	0.040779	0.306969	0.306521	0.494216	5.48365e-06
chr1_244844558	8453	1.01501	1554.59	342.557	0.000165586	1-245064857-T-C	220299	220299	9	10	0.0124069	7.43212e-05	0.569714	0.142212	0.221178	0.220759	0.438925	4.44339e-06
chr1_244844597	8454	1.00173	874.949	300.598	0.000324466	1-244464961-GA-G	-379636	-379636	14	14	0.0180412	5.40656e-05	0.547921	0.134168	0.237076	0.246437	0.458162	7.3473e-06
chr1_244844606	8457	1.02497	1354.54	334.06	0.00146201	1-244372680-C-T	-471926	-471926	220	265	0.328784	0.000699671	-0.137361	0.0401894	0.856514	0.856543	0.675241	5.37602e-06
chr1_244844610	8457	0.977761	691.842	284.02	0.00196093	1-244259216-G-A	-585394	-585394	40	44	0.0547264	0.000347179	0.343968	0.095279	0.746425	0.750601	0.651875	8.12366e-06
chr1_244844636	8457	1.01058	1588.71	344.61	5.22104e-06	1-244120687-G-A	-723949	-723949	24	24	0.0298507	1.77113e-06	0.579116	0.119305	0.00889911	0.00781656	0.0584491	4.2458e-06
chr1_244844642	8457	1.00525	1318.49	332.558	0.000128137	1-245712176-TACAC-T	867534	867534	101	113	0.143401	4.33081e-05	0.295588	0.0714434	0.154085	0.153636	0.378481	4.97023e-06
chr1_244844646	8458	1.00529	1229.59	326.964	0.000147983	1-245125226-A-T	280580	280580	13	13	0.016129	4.39531e-05	0.689097	0.166697	0.166383	0.164475	0.389392	5.3307e-06
chr1_244844650	8458	0.983649	959	306.481	0.000482303	1-244120687-G-A	-723963	-723963	24	24	0.0298507	0.000103582	0.736504	0.187712	0.373063	0.378382	0.527314	6.06068e-06
chr1_244844653	8458	0.985238	1001.15	311.766	0.00191789	1-245678674-C-T	834021	834021	36	38	0.0471464	0.000623038	0.355902	0.103152	0.857514	0.857123	0.675246	5.85794e-06
chr1_244844659	8458	1.02203	1466.37	343.295	4.4798e-05	1-244898352-A-G	53693	53693	10	10	0.0124069	1.79874e-05	0.897362	0.206575	0.0566943	0.0592942	0.236846	4.8897e-06
chr1_244844672	8458	1.01978	1475.99	340.166	0.000633044	1-245113534-T-C	268862	268862	9	10	0.0124069	0.000309643	0.557177	0.153041	0.59894	0.598492	0.607078	4.80038e-06
chr1_244844698	8458	1.02922	1423.04	337.915	0.00157066	1-244297288-G-C	-547410	-547410	30	33	0.0409429	0.000813272	0.350507	0.103842	0.885311	0.887801	0.682858	5.23226e-06
chr1_244844708	8458	0.990027	1015.81	309.797	0.000200827	1-244653666-C-A	-191042	-191042	21	21	0.0260546	3.90677e-05	0.730238	0.175452	0.187681	0.188388	0.411066	5.93114e-06
chr1_244844709	8458	1.04724	1626.89	347.999	4.55226e-06	1-245113534-T-C	268825	268825	9	10	0.0124069	1.71371e-06	0.635776	0.130791	0.0049995	0.00573233	0.0459165	5.01956e-06
chr1_244844713	8458	0.959259	698.667	284.33	0.00295694	1-244041962-T-TAC	-802751	-802751	29	31	0.0389447	0.000598598	0.316432	0.0914172	0.882812	0.882077	0.681263	7.22077e-06
chr1_244844714	8458	0.972604	985.89	309.864	0.000285683	1-244841783-G-C	-2931	-2931	97	109	0.135236	5.99755e-05	0.235352	0.0579879	0.252875	0.25757	0.464932	5.53381e-06
chr1_244844716	8458	1.0232	1638.23	349.858	5.18349e-06	1-244840470-A-G	-4246	-4246	100	112	0.138958	2.1007e-06	0.285799	0.0593188	0.00689931	0.00749474	0.0564159	4.40386e-06
chr1_244844739	8458	1.00363	1011.98	311.754	0.0010394	1-243976572-G-A	-868167	-868167	22	23	0.028536	0.000298489	0.499444	0.136816	0.652635	0.649372	0.620503	6.41894e-06
chr1_244844746	8458	1.03813	1442.19	337.692	0.00124	1-244894503-G-A	49757	49757	59	64	0.0794045	0.000622497	-0.191386	0.055466	0.825017	0.822958	0.666911	5.40607e-06
chr1_247188964	9944	1.06882	883.967	329.534	0.00512829	1-247899245-C-G	710281	710281	145	163	0.202233	0.00268314	0.146698	0.0485462	0.985301	0.987626	0.706147	1.02799e-05
chr1_247189034	9944	0.983486	514.789	288.517	0.000793139	1-247433019-A-G	243985	243985	57	61	0.0758706	0.000119933	0.270174	0.0695123	0.343466	0.343267	0.511289	1.128e-05
chr1_247189053	9944	1.05836	964.544	333.238	0.00120268	1-247511890-G-A	322837	322837	14	15	0.0186567	0.000552847	-0.547992	0.157314	0.674133	0.663594	0.625942	8.95005e-06
chr10_3778225	9286	1.04729	1471.85	343.431	0.0023245	10-4193756-C-T	415531	415531	37	37	0.0459057	0.00137746	-0.541944	0.168138	0.962804	0.964223	0.700338	5.54992e-06
chr10_11335828	8097	1.01697	895.592	320.6	0.00216218	10-12310615-A-AT	974787	974787	124	138	0.174684	0.0008528	-0.261304	0.0777246	0.853715	0.852135	0.674462	7.7941e-06
chr10_12121691	9158	1.04657	1254.75	324.085	0.000541576	10-12300415-G-A	178724	178724	86	90	0.111663	0.000183042	0.458971	0.121463	0.475652	0.470912	0.562399	6.4864e-06
chr10_12121710	9157	0.999943	1034.61	313.726	0.000164783	10-12072461-C-CAATA	-49249	-49249	14	14	0.0175439	3.44779e-05	1.04682	0.24973	0.157184	0.156777	0.382065	6.15281e-06
chr10_12121730	9157	1.02046	1369.17	329.285	0.000217719	10-12072461-C-CAATA	-49269	-49269	14	14	0.0175439	7.27144e-05	0.845321	0.210726	0.250375	0.248908	0.459448	5.19353e-06
chr10_12121754	9157	0.993817	865.965	297.139	2.20116e-05	10-12228634-G-A	106880	106880	9	9	0.0111663	1.6404e-06	1.31359	0.26972	0.020198	0.0193998	0.116106	7.10621e-06
chr10_12122435	9151	1.03052	1438.17	337.922	4.4348e-05	10-12175524-C-T	53089	53089	61	64	0.0794045	1.52529e-05	-0.633605	0.144597	0.0536946	0.0560407	0.229251	5.21227e-06
chr10_12122439	9151	0.993838	969.14	307.363	0.00116817	10-12311705-CA-C	189266	189266	194	220	0.273183	0.000311394	0.234993	0.0645725	0.679632	0.680343	0.630746	6.35042e-06
chr10_12122440	9151	1.0178	1384.72	334.619	0.000594618	10-12511166-A-G	388726	388726	91	104	0.129032	0.000257163	0.377343	0.102263	0.555044	0.552892	0.592227	5.06337e-06
chr10_12122441	9151	0.978681	865.134	300.286	1.92911e-05	10-12123802-G-A	1361	1361	210	238	0.29602	1.5768e-06	0.345876	0.0708982	0.0188981	0.0182224	0.111242	6.53078e-06
chr10_12122470	9151	0.954264	754.203	286.305	0.0011139	10-11725615-A-G	-396855	-396855	9	9	0.0111663	0.000175671	1.08282	0.285757	0.585441	0.58982	0.604767	6.49246e-06
chr10_12122604	9151	0.99382	843.947	297.783	0.000274276	10-12025548-C-CTAAATAAATAAA	-97056	-97056	18	19	0.0235732	4.03462e-05	0.75138	0.180866	0.209379	0.209158	0.428142	7.2917e-06
chr10_12833566	9496	1.01682	1403.09	335.444	0.00209219	10-12310021-G-A	-523545	-523545	34	35	0.0435323	0.00107257	-0.563767	0.171036	0.941606	0.945334	0.696656	4.97101e-06
chr10_26534558	10267	0.991162	471.635	289.547	0.000129332	10-27256002-A-G	721444	721444	12	12	0.0148883	1.18597e-05	1.00219	0.22576	0.0587941	0.0608924	0.240709	1.28559e-05
chr10_27110963	9315	0.999289	447.83	285.728	0.000735086	10-26833769-T-TACACAC	-277194	-277194	13	16	0.0198511	0.000100585	0.740815	0.188458	0.281272	0.280906	0.480272	1.41636e-05
chr10_27111085	9316	0.991486	504.184	298.161	0.000347456	10-27762676-T-G	651591	651591	23	23	0.028536	5.49127e-05	0.485874	0.119084	0.165683	0.163767	0.388996	1.20478e-05
chr10_27111090	9316	1.01297	556.086	305.141	0.000465681	10-26308230-C-T	-802860	-802860	107	117	0.145522	9.57936e-05	-0.252334	0.0639931	0.224878	0.222805	0.440499	1.22867e-05
chr10_27111093	9316	0.984939	510.389	299.243	0.0019771	10-28085509-C-A	974416	974416	8	9	0.011194	0.00049729	0.67382	0.191829	0.642736	0.642282	0.618937	1.14713e-05
chr10_27111117	9316	1.049	758.857	325.553	2.38985e-05	10-26889257-C-G	-221860	-221860	12	12	0.0150376	5.1377e-06	0.846814	0.183078	0.0116988	0.0144497	0.0941544	1.08572e-05
chr10_27111152	9316	1.00808	529.323	302.293	0.00495948	10-26845146-T-TA	-266006	-266006	99	105	0.133929	0.00165223	-0.227179	0.071681	0.928407	0.926974	0.693056	1.25722e-05
chr10_27111160	9316	1.05145	598.974	307.933	0.00237387	10-27924048-G-GAGAAAGAAAGAAAGAAAGAAAGAA	812888	812888	13	13	0.0169271	0.000746314	-0.594556	0.174885	0.743926	0.741738	0.649256	1.39248e-05
chr10_27111171	9316	1.0532	739.715	325.712	2.02012e-05	10-26343764-A-AT	-767407	-767407	45	49	0.0620253	4.25259e-06	0.437754	0.0938039	0.00959904	0.011584	0.0794989	1.13748e-05
chr10_27111192	9316	0.993486	640.228	318.101	0.0017143	10-27494541-GAC-G	383349	383349	207	251	0.312189	0.000618935	-0.162048	0.0469417	0.670633	0.669293	0.627364	9.59408e-06
chr10_27111225	9319	0.994448	468.268	293.7	0.00589719	10-26767183-T-G	-344042	-344042	134	152	0.188586	0.00175742	0.186511	0.0591942	0.939006	0.937965	0.695081	1.31876e-05
chr10_27111281	9318	1.00657	588.584	312.799	0.000149016	10-27156147-A-T	44866	44866	12	12	0.0149254	2.97487e-05	0.96005	0.227139	0.0813919	0.0824046	0.282642	1.1214e-05
chr10_27111306	9318	0.987263	363.863	272.007	0.00478747	10-26492426-T-C	-618880	-618880	118	135	0.167494	0.00086607	-0.155042	0.0461775	0.830117	0.828952	0.668433	1.63032e-05
chr10_27111386	9317	0.994091	378.465	275.173	0.000130133	10-27790235-CAT-C	678849	678849	22	24	0.0297767	7.07173e-06	0.518146	0.113753	0.0491951	0.0490483	0.21133	1.62844e-05
chr10_27111460	9317	1.02624	415.171	282.84	0.00413552	10-27762676-T-G	651216	651216	23	23	0.028536	0.000899391	0.464899	0.13891	0.818118	0.813827	0.665256	1.76566e-05
chr10_27111465	9317	0.991962	505.719	298.235	0.000503113	10-26356653-G-GA	-754812	-754812	14	14	0.0173697	8.75678e-05	0.656673	0.165597	0.229877	0.228065	0.444796	1.20432e-05
chr10_27111466	9317	0.976994	511.805	300.707	0.00127315	10-27074957-A-G	-36509	-36509	90	100	0.124069	0.000297131	0.214288	0.0586818	0.490851	0.490291	0.570591	1.09332e-05
chr10_28523091	9235	0.979882	536.824	279.032	0.00116036	10-28404594-C-A	-118497	-118497	94	102	0.1275	0.000152606	0.351299	0.0918319	0.469053	0.473717	0.563656	1.05975e-05
chr10_28523095	9235	1.02994	892.956	316.692	3.48712e-05	10-29167021-T-C	643926	643926	9	9	0.0111663	5.93865e-06	1.25427	0.273047	0.0258974	0.027273	0.146132	8.36956e-06
chr10_28523104	9235	1.02389	1198.42	341.482	1.51135e-08	10-28513036-G-A	-10068	-10068	131	154	0.191067	2.4683e-09	-0.553632	0.0906048	9.999e-05	1.38101e-05	0.000223043	6.0421e-06
chr10_28523112	9235	0.97418	653.31	294.9	0.000104999	10-28513036-G-A	-10076	-10076	131	154	0.191067	1.0926e-05	-0.304372	0.0682799	0.0739926	0.0718452	0.263582	8.42738e-06
chr10_28523150	9235	0.977647	707.884	301.938	2.32667e-10	10-28510607-T-G	-12543	-12543	135	158	0.197995	1.22835e-12	-0.450801	0.0613314	9.999e-05	2.35695e-07	4.92506e-06	7.9344e-06
chr10_28523157	9235	0.978631	612.046	291.18	1.29152e-06	10-28636772-A-C	113615	113615	120	136	0.169154	3.31105e-08	-0.41655	0.0738423	0.00139986	0.000928659	0.010088	9.2287e-06
chr10_28523158	9235	0.961515	690.703	299.468	1.83345e-07	10-28521123-CT-C	-2035	-2035	146	169	0.213384	4.4023e-09	-0.396075	0.0659213	0.00049995	0.000181707	0.00236607	7.40241e-06
chr10_28523168	9235	0.978317	648.278	295.369	1.43398e-07	10-28510311-C-T	-12857	-12857	136	160	0.199501	2.51675e-09	-0.408696	0.0669226	0.00029997	0.000114714	0.00155767	8.69725e-06
chr10_28523184	9236	1.00941	873.267	313.755	1.99854e-09	10-28508383-G-C	-14801	-14801	134	158	0.19603	4.30972e-11	-0.411322	0.0605656	9.999e-05	1.53449e-06	2.8531e-05	7.67541e-06
chr10_28523212	9236	1.02048	834.972	317.151	1.2179e-11	10-28506286-G-A	-16926	-16926	133	157	0.194789	1.25816e-13	-0.588905	0.0765546	9.999e-05	6.9146e-09	1.72702e-07	8.51726e-06
chr10_28523217	9236	1.02993	1025.84	330.557	5.50209e-11	10-28510607-T-G	-12610	-12610	135	158	0.197995	2.19708e-12	-0.590141	0.0812748	9.999e-05	3.38094e-08	7.77125e-07	7.28506e-06
chr10_28523222	9236	1.04412	1175.96	341.782	2.84386e-16	10-28525363-A-G	2141	2141	135	158	0.196517	7.04126e-18	-0.78739	0.0869078	9.999e-05	9.23704e-14	3.63522e-12	6.83561e-06
chr10_28523246	9236	1.05497	1084.54	336.119	7.84013e-10	10-28501545-G-C	-21701	-21701	151	182	0.225806	6.61734e-11	-0.549797	0.0817945	9.999e-05	3.84946e-07	7.74776e-06	7.82698e-06
chr10_28523247	9236	0.950022	441.672	265.919	2.3323e-05	10-28510591-CTT-C	-12656	-12656	136	157	0.197733	4.37506e-07	-0.336366	0.0654205	0.0157984	0.0131469	0.0873156	1.0807e-05
chr10_28523252	9236	1.0247	861.069	319.592	7.52893e-08	10-28512986-G-A	-10266	-10266	135	158	0.196517	4.7032e-09	-0.504251	0.0840903	9.999e-05	5.05447e-05	0.000738739	8.44509e-06
chr10_28523253	9236	1.06449	1056.9	332.466	5.65609e-15	10-28512986-G-A	-10267	-10267	135	158	0.196517	7.37211e-17	-0.682649	0.0780621	9.999e-05	1.09748e-12	3.89395e-11	8.41799e-06
chr10_28523598	9236	1.03802	835.994	316.102	9.47538e-07	10-28516543-T-C	-7055	-7055	122	130	0.16129	7.93744e-08	-0.521789	0.095287	0.00029997	0.000593651	0.00677848	9.32102e-06
chr10_28523633	9236	1.02292	986.113	329.735	3.45575e-10	10-28516543-T-C	-7090	-7090	122	130	0.16129	1.69597e-11	-0.543838	0.0783512	9.999e-05	2.39855e-07	4.99881e-06	7.30538e-06
chr10_28523666	9235	1.04129	1030.58	332.137	2.55919e-11	10-28520918-C-G	-2748	-2748	135	158	0.196517	1.03614e-12	-0.663326	0.0899278	9.999e-05	1.26029e-08	3.01937e-07	7.68835e-06
chr10_28523673	9236	1.0359	1155.02	340.503	1.27019e-16	10-28510311-C-T	-13362	-13362	136	160	0.199501	2.4952e-18	-0.762421	0.082898	9.999e-05	4.99946e-14	1.99727e-12	6.6734e-06
chr10_28523686	9236	1.0449	1151.45	340.064	4.57237e-08	10-28506552-G-A	-17134	-17134	137	161	0.199752	7.82799e-09	-0.502881	0.0851566	9.999e-05	3.31708e-05	0.000501993	7.00877e-06
chr10_28523687	9236	1.01303	880.154	320.991	1.78073e-05	10-28532564-G-T	8877	8877	186	213	0.264268	3.11756e-06	0.360223	0.0760959	0.0142986	0.0146493	0.0950255	7.76529e-06
chr10_28523688	9236	1.01449	925.829	325.914	7.47187e-17	10-28510942-AT-A	-12746	-12746	195	223	0.276942	2.3877e-19	0.747383	0.0786505	9.999e-05	4.43162e-14	1.77938e-12	7.44038e-06
chr10_28523696	9236	1.04853	1169.4	342.565	1.51157e-08	10-28506552-G-A	-17144	-17144	137	161	0.199752	2.61562e-09	-0.5097	0.0835542	9.999e-05	1.01746e-05	0.000166704	7.02887e-06
chr10_28523697	9236	1.02423	792.668	312.015	1.39291e-16	10-28633352-G-T	109655	109655	119	133	0.172727	8.18292e-20	-0.929167	0.0963862	9.999e-05	5.30379e-14	2.10822e-12	9.15083e-06
chr10_28523709	9236	1.02839	867.702	320.649	4.00578e-07	10-28496150-C-A	-27559	-27559	247	319	0.395782	3.56263e-08	0.364839	0.0648327	0.00029997	0.000273808	0.00342476	8.54404e-06
chr10_28523749	9236	1.04704	1090.31	336.085	9.95933e-09	10-28561497-G-GT	37748	37748	185	210	0.260652	1.15145e-09	0.47232	0.0756562	9.999e-05	6.21319e-06	0.000105167	7.48245e-06
chr10_28523889	9233	1.05524	911.354	321.118	0.000425017	10-28647955-T-C	124066	124066	122	143	0.178304	0.000128691	0.232343	0.0600545	0.30007	0.295909	0.488752	9.32713e-06
chr10_38058488	7619	1.03618	183.181	310.215	0.00381685	10-37135591-G-A	-922897	-922897	10	10	0.0124069	0.00138353	0.68538	0.212725	0.491151	0.486367	0.569087	4.21347e-05
chr10_38058623	7619	1.02628	181.3	311.277	0.00402224	10-37464192-TGTGAGG-T	-594431	-594431	9	9	0.0111663	0.00150154	0.717142	0.224266	0.50485	0.505919	0.575282	4.04394e-05
chr10_38058631	7619	1.03502	192.828	316.315	0.00116832	10-38291976-A-AGTGTGTGTGT	233345	233345	35	37	0.0475578	0.000379245	0.333466	0.0929823	0.187881	0.188314	0.411046	3.97874e-05
chr10_45442692	6512	1.01301	485.326	318.713	4.45508e-05	10-45381225-T-C	-61467	-61467	124	132	0.163772	8.48869e-06	0.238925	0.0529253	0.0209979	0.0202356	0.11944	1.4081e-05
chr10_70202963	9149	1.06754	1122.32	320.714	1.13764e-05	10-70255653-C-A	52690	52690	154	178	0.220844	1.82423e-06	-0.302123	0.0623211	0.00889911	0.00916905	0.0665239	8.0465e-06
chr10_70404397	9071	1.06726	1395.9	341.376	0.000655506	10-70288257-C-T	-116140	-116140	114	129	0.160448	0.000329822	0.343537	0.0947989	0.580942	0.569614	0.598297	6.4606e-06
chr10_70426285	9011	0.943982	566.849	273.921	0.000982695	10-70734938-T-C	308653	308653	75	80	0.0995025	0.000105624	0.36104	0.0921326	0.445155	0.455312	0.557431	8.1164e-06
chr10_70426399	9012	1.01497	1308.41	334.228	0.000494281	10-70780276-G-GGAC	353877	353877	256	329	0.409204	0.000207118	0.150797	0.0402488	0.470553	0.469047	0.561789	5.27834e-06
chr10_70426409	9012	1.03295	1112.27	321.017	0.000107485	10-70496011-A-AAACAAC	69602	69602	14	14	0.0174129	2.5672e-05	0.7317	0.171707	0.10329	0.103482	0.316596	6.8251e-06
chr10_70426411	9012	1.03559	1134.22	321.744	0.000566642	10-70781091-C-G	354680	354680	242	317	0.3933	0.00018278	0.180615	0.0477939	0.461354	0.457016	0.557816	6.78487e-06
chr10_70426456	9012	1.00529	1043.88	318.464	0.000106181	10-70496011-A-AAACAAC	69555	69555	14	14	0.0174129	2.34823e-05	0.810974	0.189384	0.10449	0.103462	0.316596	6.27931e-06
chr10_71758770	7735	1.0324	1065.06	341.853	0.000162442	10-71698900-T-C	-59870	-59870	35	41	0.0508685	7.15309e-05	0.716197	0.178358	0.142886	0.147808	0.372042	7.10734e-06
chr10_71825048	7490	1.02527	1010.58	341.345	5.84479e-05	10-72056635-G-GAATAATAATAAT	231587	231587	14	15	0.0188917	2.28376e-05	0.575056	0.134087	0.0509949	0.052802	0.221486	7.21727e-06
chr10_72220057	6750	1.0398	748.901	336.061	0.00126902	10-71747426-G-A	-472631	-472631	292	392	0.487562	0.000619584	0.279831	0.0810675	0.59624	0.596107	0.606431	1.05e-05
chr10_72220073	6750	1.04233	825.298	340.524	0.000125944	10-72361130-C-CCT	141057	141057	54	58	0.0721393	5.2238e-05	0.61135	0.149394	0.0861914	0.087972	0.29258	9.65166e-06
chr10_72220074	6750	1.03717	724.36	331.755	0.000224173	10-71485246-C-T	-734828	-734828	248	314	0.389578	7.99759e-05	0.308283	0.077303	0.138086	0.137659	0.361741	1.07102e-05
chr10_72220079	6750	0.972014	553.513	308.057	0.000482844	10-72948236-C-T	728157	728157	9	9	0.0111663	0.000108056	1.15802	0.295944	0.248375	0.246702	0.458162	9.82297e-06
chr10_72220095	6750	1.01323	799.783	340.299	0.0015361	10-71653798-A-G	-566297	-566297	243	288	0.358209	0.000827861	-0.264888	0.0785935	0.708129	0.702524	0.637579	8.5549e-06
chr10_72220096	6750	0.980808	425.35	287.876	0.000514391	10-71625049-A-C	-595047	-595047	17	17	0.0210918	6.72133e-05	0.843064	0.209156	0.20438	0.204215	0.423545	1.34456e-05
chr10_72220100	6750	1.01954	718.56	328.886	0.000315118	10-72381963-T-TACAC	161863	161863	58	74	0.0946292	0.000109879	-0.467759	0.119669	0.19698	0.195001	0.416463	9.84781e-06
chr10_72220109	6750	1.04971	886.095	344.673	0.000608399	10-71724219-T-C	-495890	-495890	84	94	0.116625	0.00032474	0.480771	0.132517	0.39566	0.392865	0.532173	9.33117e-06
chr10_72220114	6750	1.00178	683.579	327.892	7.18365e-06	10-72154595-A-G	-65519	-65519	287	395	0.491294	1.39451e-06	0.326445	0.0665645	0.0049995	0.0048489	0.0401882	9.40653e-06
chr10_72220127	6750	1.01093	546.354	308.782	0.00192893	10-71520850-A-G	-699277	-699277	290	398	0.495012	0.000590337	0.191919	0.0553838	0.645735	0.647189	0.620019	1.2369e-05
chr10_72220128	6750	1.04848	737.543	331.782	0.00216722	10-73195402-G-A	975274	975274	18	18	0.0223325	0.00104713	-0.882749	0.267247	0.782522	0.783565	0.658193	1.11419e-05
chr10_72220130	6750	0.984014	521.912	303.276	0.000293071	10-72107781-T-G	-112349	-112349	35	36	0.044665	5.1449e-05	0.588554	0.143694	0.147285	0.147243	0.371446	1.11594e-05
chr10_72220133	6750	1.01879	732.939	331.332	0.00144669	10-71467731-CTT-C	-752402	-752402	161	183	0.227047	0.000657013	-0.317628	0.0924556	0.644836	0.646069	0.619698	9.6162e-06
chr10_72220139	6750	0.984388	458.533	293.5	0.00670257	10-71559155-G-A	-660984	-660984	16	17	0.0210918	0.00205915	0.571153	0.184063	0.956404	0.955597	0.698574	1.27289e-05
chr10_72220142	6750	0.989147	565.671	309.948	0.00120333	10-72008817-C-T	-211325	-211325	19	19	0.0236318	0.000342027	0.664991	0.183998	0.49675	0.499218	0.574136	1.05985e-05
chr10_72220143	6750	1.00101	734.937	333.985	0.00156923	10-71667535-G-A	-552608	-552608	30	31	0.0385572	0.00075663	0.6714	0.197714	0.683232	0.684288	0.631891	8.71236e-06
chr10_72220153	6750	1.02815	654.122	321.896	0.00555405	10-71554364-ATT-A	-665789	-665789	32	33	0.0428571	0.00261861	0.5224	0.172445	0.972403	0.972261	0.702069	1.13194e-05
chr10_72220158	6750	1.03671	866.464	346.528	0.00505027	10-71847937-G-A	-372221	-372221	25	26	0.0322581	0.00336335	0.637576	0.216047	0.984702	0.986508	0.705869	8.93279e-06
chr10_72220164	6750	1.0522	889.165	345.975	0.00192358	10-72971840-T-C	751676	751676	272	367	0.456359	0.00116769	0.275996	0.0843627	0.808319	0.804991	0.662644	9.41581e-06
chr10_72220167	6750	1.03503	796.443	338.689	0.00274338	10-71861253-G-A	-358914	-358914	23	23	0.028536	0.00153177	0.70839	0.221939	0.882712	0.881103	0.681196	9.63419e-06
chr10_72220171	6750	1.04681	733.817	334.218	0.000248195	10-72948236-C-T	728065	728065	9	9	0.0111663	9.53125e-05	1.34813	0.341783	0.150385	0.150334	0.375303	1.11046e-05
chr10_72220173	6750	1.04354	839.013	343.201	0.00131325	10-71580364-C-T	-639809	-639809	46	47	0.0583127	0.000733563	0.581118	0.170689	0.656334	0.650166	0.620899	9.55243e-06
chr10_72220176	6750	0.981116	465.029	296.46	0.00141174	10-72629609-C-CT	409433	409433	10	10	0.0125945	0.000306151	0.999396	0.274278	0.491051	0.490821	0.570831	1.232e-05
chr10_72220177	6750	1.01147	528.238	305.658	0.00178505	10-72301956-C-T	81779	81779	11	12	0.0148883	0.000503215	0.864535	0.246352	0.60324	0.605767	0.609568	1.28306e-05
chr10_72220178	6750	1.03716	751.784	334.556	0.00139207	10-72172432-A-AG	-47746	-47746	18	21	0.0260546	0.000668276	0.885392	0.258078	0.639736	0.633459	0.616434	1.03193e-05
chr10_72220181	6750	1.06286	809.35	338.348	0.00144565	10-72141036-TATAG-T	-79145	-79145	134	147	0.185606	0.000747388	0.374489	0.110167	0.669933	0.665109	0.626217	1.09052e-05
chr10_72220185	6750	1.04501	676.553	324.428	0.000552184	10-71416141-C-T	-804044	-804044	17	21	0.0261845	0.00018868	-1.09756	0.291066	0.294571	0.291266	0.486389	1.19349e-05
chr10_72220199	6750	1.0353	682.65	326.653	0.000979181	10-71316260-T-C	-903939	-903939	19	19	0.0235732	0.000383568	0.854433	0.23845	0.476252	0.470657	0.562347	1.12557e-05
chr10_72220207	6750	1.04242	909.912	349.477	0.000770116	10-71483143-T-C	-737064	-737064	125	134	0.166253	0.000460576	0.373667	0.105747	0.490051	0.483632	0.568217	8.75817e-06
chr10_72220208	6750	1.03631	834.04	342.277	0.000310648	10-72754313-A-G	534105	534105	34	34	0.0421836	0.000147612	-0.755568	0.197072	0.217978	0.213459	0.432274	9.26084e-06
chr10_72220213	6750	1.04707	805.468	341.229	0.000119734	10-72561296-T-C	341083	341083	21	21	0.0260546	5.02898e-05	-1.0388	0.253279	0.079592	0.0805914	0.280105	1.01297e-05
chr10_72220217	6750	1.05462	791.241	337.74	0.000513444	10-71448243-G-A	-771974	-771974	199	230	0.28607	0.00023323	-0.326739	0.0879369	0.307569	0.308652	0.495494	1.07098e-05
chr10_72220231	6750	1.04136	758.948	336.186	0.00191044	10-71752616-C-T	-467615	-467615	168	191	0.237562	0.000981389	0.332739	0.100169	0.753625	0.752006	0.652212	1.0444e-05
chr10_72220234	6750	1.02678	763.67	337.68	0.00225184	10-71597475-C-T	-622759	-622759	34	34	0.0421836	0.00120962	0.684879	0.210004	0.813819	0.813873	0.66526	9.62658e-06
chr10_72220240	6750	1.04301	918.895	348.956	0.00130476	10-71470604-A-T	-749636	-749636	73	79	0.0982587	0.000806195	0.459886	0.136146	0.688231	0.682038	0.631313	8.69885e-06
chr10_72220248	6750	1.04197	777.341	337.901	0.000337631	10-71523594-G-A	-696654	-696654	44	44	0.0547264	0.000146683	0.676229	0.176305	0.213779	0.213729	0.432311	1.02285e-05
chr10_72220256	6750	1.00541	578.146	314.454	0.00128525	10-73203512-A-G	983256	983256	55	58	0.0719603	0.000408206	0.453343	0.127114	0.519148	0.521987	0.580841	1.13451e-05
chr10_72220260	6750	0.998362	473.284	297.326	6.3857e-05	10-72233760-A-G	13500	13500	26	28	0.0347395	6.33918e-06	-1.05528	0.230449	0.029697	0.0299635	0.155047	1.33336e-05
chr10_72220273	6750	1.00624	561.866	309.667	0.0017245	10-71476051-C-T	-744222	-744222	294	375	0.465261	0.00052506	0.183989	0.0526035	0.619538	0.618102	0.612657	1.17261e-05
chr10_72220278	6750	0.976964	480.175	297.098	0.00128371	10-72497182-C-T	276904	276904	11	11	0.0136476	0.000275771	0.89602	0.244049	0.470853	0.471691	0.562768	1.16514e-05
chr10_72220280	6750	1.01542	482.651	297.81	0.00423155	10-71707576-G-A	-512704	-512704	13	15	0.0186567	0.00124933	0.605586	0.186229	0.868613	0.867543	0.677675	1.43429e-05
chr10_72220303	6750	1.0214	750.826	334.163	0.0026003	10-71547452-A-G	-672851	-672851	133	148	0.183623	0.00133952	0.270607	0.0837426	0.853915	0.8535	0.674638	9.51794e-06
chr10_72220304	6750	0.982588	629.257	318.527	2.43958e-05	10-72246624-C-G	26320	26320	40	46	0.057072	4.14233e-06	0.511003	0.109366	0.0176982	0.0165037	0.103727	9.18116e-06
chr10_72220307	6750	0.979269	430.594	288.151	0.00245701	10-73002410-G-A	782103	782103	28	30	0.0372208	0.000512611	0.504822	0.144059	0.659134	0.66197	0.62549	1.31657e-05
chr10_72220314	6751	1.01051	596.504	317.717	0.000343613	10-72357338-A-ACT	137024	137024	55	59	0.073201	9.20925e-05	0.536969	0.13584	0.180082	0.181382	0.404556	1.13035e-05
chr10_72220315	6751	0.938455	375.092	278.174	0.000345772	10-72416699-T-C	196384	196384	35	36	0.044665	2.94345e-05	0.542293	0.128226	0.146485	0.141697	0.365718	1.18555e-05
chr10_72220327	6751	1.00314	537.798	306.574	0.00922768	10-72024515-C-A	-195812	-195812	12	12	0.0148883	0.00378926	0.758062	0.260215	0.994401	0.993114	0.707514	1.20462e-05
chr10_72220328	6751	1.02263	665.828	325.099	0.0011075	10-71870161-C-T	-350167	-350167	288	399	0.496259	0.000428139	0.254545	0.0716321	0.512549	0.511065	0.577355	1.08029e-05
chr10_72220329	6751	0.981235	491.655	302.451	0.00296727	10-71347459-C-G	-872870	-872870	15	15	0.0186104	0.000879547	0.768615	0.229223	0.771323	0.774132	0.655912	1.16607e-05
chr10_72220330	6751	0.976756	501.373	303.45	0.00238551	10-72172432-A-AG	-47898	-47898	18	21	0.0260546	0.000685823	0.658662	0.192397	0.706629	0.707031	0.639468	1.11454e-05
chr10_72220331	6751	1.04062	660.639	325	0.00309455	10-71757096-C-T	-463235	-463235	81	93	0.115385	0.00139901	-0.30207	0.0938503	0.866413	0.862194	0.676381	1.19527e-05
chr10_72220333	6751	1.00501	593.794	315.795	0.0017807	10-72691952-T-A	471619	471619	17	18	0.0223881	0.000618327	0.646465	0.187252	0.649835	0.650862	0.621016	1.10217e-05
chr10_72220334	6751	1.01068	643.091	321.539	0.00154752	10-71683900-G-T	-536434	-536434	216	261	0.323821	0.000587627	-0.238916	0.0689206	0.629137	0.626021	0.615096	1.04942e-05
chr10_72220335	6751	0.985922	483.39	298.538	0.00115022	10-73096196-G-GC	875861	875861	18	18	0.0223325	0.000248708	0.754665	0.204033	0.431257	0.433638	0.549203	1.21795e-05
chr10_72220337	6751	1.00415	534.369	305.497	0.00290164	10-71672709-T-A	-547628	-547628	23	23	0.028536	0.000908412	0.624201	0.186668	0.789121	0.787067	0.659169	1.21906e-05
chr10_72220339	6751	0.956411	321.81	266.999	0.000123396	10-72044462-G-C	-175877	-175877	16	16	0.0199501	4.75192e-06	0.843347	0.181658	0.0488951	0.0456355	0.202116	1.54134e-05
chr10_72220372	6751	0.884281	196.229	225.089	0.00548558	10-72208767-ATG-A	-11605	-11605	15	16	0.0199005	0.000312004	0.568083	0.156123	0.691231	0.707942	0.639805	1.58956e-05
chr10_72233937	6739	1.04205	761.974	334.821	0.00366268	10-71730066-C-T	-503871	-503871	21	21	0.0261194	0.00198891	-0.701041	0.225158	0.932307	0.934011	0.694053	1.04392e-05
chr10_72234359	6738	0.940848	328.589	267.276	6.47774e-06	10-71927613-C-CT	-306746	-306746	14	15	0.0189394	7.77865e-08	0.878361	0.16029	0.00489951	0.00313333	0.0282036	1.3735e-05
chr10_72234371	6738	1.01999	624.186	319.889	0.00318929	10-72083700-T-C	-150671	-150671	278	354	0.44015	0.00132651	0.20544	0.0635193	0.862314	0.859375	0.675636	1.13641e-05
chr10_72234372	6738	1.03675	784.747	339.77	0.000604581	10-71568190-T-G	-666182	-666182	189	221	0.274876	0.000291875	0.326995	0.0894301	0.371163	0.360246	0.520175	9.86516e-06
chr10_72234398	6738	0.988504	430.188	289.733	0.000191913	10-72048709-C-A	-185689	-185689	274	356	0.442786	1.98747e-05	0.248485	0.0575072	0.0827917	0.0819676	0.281814	1.38862e-05
chr10_72234399	6738	1.01653	554.654	312.413	0.00290692	10-71740357-C-G	-494042	-494042	27	28	0.0347395	0.00103859	0.561433	0.169849	0.79892	0.796163	0.660798	1.25554e-05
chr10_72234411	6738	1.02823	739.107	335.796	0.00198537	10-71573441-G-C	-660970	-660970	14	14	0.0173697	0.00101761	0.895886	0.27055	0.760624	0.760569	0.653482	1.00218e-05
chr10_72234417	6738	1.00904	451.338	294.733	0.00130091	10-71690775-C-T	-543642	-543642	46	47	0.0583127	0.000264998	0.477627	0.129719	0.444356	0.439881	0.551509	1.4821e-05
chr10_72234876	6739	1.02191	864.972	346.871	0.000980438	10-72381963-TAC-T	147087	147087	186	246	0.305627	0.00056988	0.2738	0.0787904	0.568043	0.561852	0.594992	8.28409e-06
chr10_72234878	6739	1.02218	686.169	328.254	0.00214645	10-71518924-C-T	-715954	-715954	117	126	0.156328	0.000972942	0.366994	0.110399	0.764924	0.763858	0.654005	1.04576e-05
chr10_72234888	6739	1.036	712.197	332.218	0.00191537	10-71778699-T-C	-456189	-456189	234	283	0.351621	0.000917599	0.258632	0.0774106	0.733827	0.732107	0.646819	1.08277e-05
chr10_72234894	6739	0.991311	452.199	292.976	0.00492707	10-71589768-G-A	-645126	-645126	25	26	0.0322581	0.00138073	0.560594	0.173962	0.892611	0.894436	0.684608	1.34196e-05
chr10_72234895	6739	1.00895	759.801	339.641	0.000436168	10-73102502-C-T	867607	867607	16	16	0.0198511	0.00020267	0.889949	0.237176	0.280172	0.278092	0.478627	8.79972e-06
chr10_72234917	6739	1.00802	543.533	308.899	7.1677e-05	10-72730145-G-C	495228	495228	11	11	0.0136816	1.08834e-05	1.2118	0.271789	0.0352965	0.0371	0.178143	1.22395e-05
chr10_72234922	6739	1.05757	792.526	338.478	0.000858206	10-72252025-T-A	17103	17103	283	389	0.483791	0.000419549	-0.273756	0.0769194	0.478352	0.466085	0.560523	1.08503e-05
chr10_72234930	6739	1.02376	791.984	338.218	0.000260306	10-71310750-T-A	-924180	-924180	30	31	0.0384615	0.000110582	-0.773596	0.197994	0.177882	0.177417	0.401403	9.13623e-06
chr10_72234933	6739	1.00432	671.06	326.568	0.00207369	10-72093633-A-ATTATTTAT	-141300	-141300	213	248	0.30798	0.000907193	-0.287848	0.0860712	0.746725	0.750192	0.651769	9.71637e-06
chr10_72234940	6739	1.0206	669.613	326.031	0.0017386	10-72735116-A-AT	500176	500176	29	31	0.03875	0.000733409	0.713881	0.209681	0.686631	0.680003	0.630674	1.0627e-05
chr10_72234943	6739	1.00447	554.887	311.629	0.000921401	10-71831654-A-G	-403289	-403289	9	9	0.0111663	0.000257515	0.979215	0.265401	0.392461	0.398223	0.535467	1.17602e-05
chr10_72234948	6739	0.995536	667.867	325.775	9.75051e-05	10-72735116-A-AT	500168	500168	29	31	0.03875	2.62876e-05	0.88663	0.208335	0.0620938	0.0639464	0.247303	9.30236e-06
chr10_72234949	6739	1.05101	772.824	337.462	9.76686e-05	10-71404238-C-T	-830711	-830711	115	125	0.155087	3.63576e-05	-0.465657	0.111423	0.0590941	0.0622597	0.243247	1.07689e-05
chr10_72234951	6739	0.964017	429.929	291.028	0.000197006	10-71846635-G-A	-388316	-388316	11	13	0.01625	2.14495e-05	0.837177	0.194545	0.0892911	0.0901524	0.296536	1.20694e-05
chr10_72234954	6739	0.987858	615.506	319.348	2.13208e-06	10-72235007-T-C	53	53	223	284	0.352357	2.40547e-07	0.436262	0.0829281	0.00179982	0.00142873	0.014638	9.67008e-06
chr10_72234964	6739	0.970939	483.374	297.018	4.67812e-05	10-72056635-G-GAAT	-178329	-178329	38	39	0.0492424	4.23218e-06	0.442248	0.0947457	0.0281972	0.0252676	0.138906	1.11784e-05
chr10_72234972	6739	0.979997	538.449	308.808	0.00424197	10-71546375-C-T	-688597	-688597	26	26	0.0322581	0.00153267	0.556898	0.174486	0.905909	0.902103	0.686758	1.05724e-05
chr10_72234973	6739	1.02965	650.013	324.334	0.00149476	10-71853432-T-TTTTTG	-381541	-381541	12	12	0.0149626	0.00059629	0.988371	0.285452	0.614139	0.608862	0.610418	1.148e-05
chr10_72234974	6739	1.0521	598.496	318.028	0.00238292	10-71419650-G-GT	-815324	-815324	200	230	0.28607	0.000910911	0.256513	0.0767284	0.747725	0.742596	0.649295	1.39817e-05
chr10_72234978	6739	0.963316	431.355	290.749	0.00462749	10-72005283-T-TTGTGTG	-229695	-229695	17	19	0.0238693	0.00122126	0.50127	0.153835	0.871113	0.872747	0.679384	1.19799e-05
chr10_72234985	6739	1.00621	616.043	319.419	0.00565391	10-71578976-C-A	-656009	-656009	28	28	0.0347395	0.00257293	0.537829	0.17722	0.969503	0.969199	0.701574	1.06933e-05
chr10_72234990	6739	1.00478	604.895	319.025	0.00370548	10-72005297-GTGTC-G	-229693	-229693	12	12	0.0150754	0.00155804	0.869785	0.272936	0.892511	0.893266	0.684283	1.0806e-05
chr10_72234991	6739	1.06584	704.146	330.904	3.23711e-17	10-72235007-T-C	16	16	223	284	0.352357	1.70222e-19	0.680944	0.0713318	9.999e-05	2.79837e-15	1.22265e-13	1.2719e-05
chr10_72234992	6739	0.999136	517.293	306.973	0.000466653	10-71665192-A-G	-569800	-569800	126	138	0.171216	0.000100779	0.273286	0.0695303	0.216878	0.214867	0.433506	1.22514e-05
chr10_72234994	6739	1.03329	813.288	343.862	0.000159989	10-72235007-T-C	13	13	223	284	0.352357	7.38643e-05	0.321992	0.0803453	0.111289	0.112256	0.327036	9.35049e-06
chr10_72234996	6739	1.00827	501.019	302.755	0.00145746	10-72584429-A-G	349433	349433	9	9	0.0111663	0.000368138	0.870616	0.242218	0.520948	0.514495	0.578265	1.32961e-05
chr10_72234997	6739	1.04976	850.416	344.433	1.6027e-10	10-72235007-T-C	10	10	223	284	0.352357	1.96031e-11	0.536924	0.0776132	9.999e-05	6.07309e-08	1.35661e-06	9.7251e-06
chr10_72234998	6739	1.03007	717.068	333.07	0.000261664	10-71607395-G-T	-627603	-627603	179	209	0.25995	9.84029e-05	0.330877	0.0840552	0.162584	0.16038	0.385754	1.04296e-05
chr10_72234999	6739	1.0584	829.274	342.638	4.99059e-05	10-72142747-G-C	-92252	-92252	229	292	0.362283	1.98866e-05	0.355999	0.0823919	0.0280972	0.032786	0.164137	1.04122e-05
chr10_72235000	6739	1.00375	677.805	330.97	0.00330207	10-71423000-TC-T	-812000	-812000	31	31	0.0384615	0.00166431	0.588694	0.185877	0.893211	0.893056	0.684283	9.58966e-06
chr10_72235003	6739	1.01659	644.879	324.713	7.50926e-20	10-72235007-T-C	4	4	223	284	0.352357	6.5854e-23	0.795454	0.0755567	9.999e-05	2.57822e-17	1.26989e-15	1.08023e-05
chr10_72235008	6739	1.068	710.919	329.584	7.36353e-07	10-72232202-A-G	-2806	-2806	266	357	0.443182	1.09454e-07	-0.421142	0.0777834	0.00029997	0.000303783	0.00374359	1.27311e-05
chr10_72235029	6739	1.02041	688.857	327.532	3.06628e-05	10-72279327-T-TATAA	44298	44298	255	331	0.411692	7.30772e-06	0.365723	0.0804185	0.0172983	0.0191482	0.115296	1.03201e-05
chr10_72235030	6739	1.02902	763.682	334.471	6.62502e-07	10-72290745-C-T	55715	55715	248	330	0.410448	1.20232e-07	0.438531	0.0812672	0.00069993	0.000400791	0.00480101	9.7393e-06
chr10_72235035	6739	1.03402	791.855	339.907	0.000216734	10-72235007-T-C	-28	-28	223	284	0.352357	9.38868e-05	0.315781	0.079982	0.141986	0.146155	0.369996	9.63985e-06
chr10_72235039	6738	1.00797	547.338	311.401	0.000499236	10-71296520-C-T	-938519	-938519	39	40	0.0497512	0.000122526	-0.699231	0.180154	0.233377	0.235763	0.450203	1.21509e-05
chr10_72235043	6738	1.05029	749.376	333.512	5.18797e-05	10-72235007-T-C	-36	-36	223	284	0.352357	1.59931e-05	0.367301	0.084031	0.0305969	0.0316664	0.160535	1.10656e-05
chr10_72235052	6737	1.03315	810.802	343.532	0.00156335	10-72991084-A-G	756032	756032	24	32	0.0397022	0.000893305	-0.688068	0.205473	0.708329	0.706423	0.639305	9.37235e-06
chr10_72235062	6737	1.02828	801.713	340.906	0.00307155	10-71904493-TGCTCCCCAG-T	-330569	-330569	275	367	0.45625	0.00179784	-0.232744	0.0740278	0.909209	0.910761	0.689023	9.24153e-06
chr10_72235069	6737	1.02065	524.573	303.137	2.68833e-06	10-72232469-A-G	-2600	-2600	242	312	0.387781	1.53195e-07	0.444927	0.0831771	0.00179982	0.00121972	0.0127352	1.35693e-05
chr10_72235070	6737	0.9937	568.016	313.135	0.000587378	10-71853986-T-TAAAAA	-381084	-381084	105	115	0.144472	0.000155465	-0.410053	0.107324	0.287871	0.286637	0.484357	1.08267e-05
chr10_72235071	6737	1.03928	663.69	325.293	0.00652803	10-71474482-G-A	-760589	-760589	84	87	0.10794	0.00332157	-0.34826	0.117853	0.983702	0.985881	0.705753	1.18166e-05
chr10_72235075	6737	0.992091	443.875	290.855	5.01922e-05	10-72242400-A-G	7325	7325	40	47	0.0586035	3.66631e-06	-0.893473	0.190147	0.0260974	0.0227827	0.12914	1.3731e-05
chr10_72235385	6735	1.03286	639.629	319.74	0.000752172	10-72354778-C-G	119393	119393	11	11	0.0136476	0.000243235	0.794543	0.214475	0.363864	0.366219	0.522699	1.18625e-05
chr10_72235392	6735	0.989049	400.309	283.451	0.000111971	10-71269169-T-TA	-966223	-966223	24	24	0.0297767	7.89678e-06	0.772308	0.170469	0.0458954	0.0455654	0.201919	1.49684e-05
chr10_72235396	6735	1.00996	591.307	313.125	0.000227888	10-72748398-G-A	513002	513002	13	13	0.016129	4.99856e-05	0.755565	0.184156	0.121988	0.123025	0.342676	1.13693e-05
chr10_72235421	6735	1.02178	771.454	336.436	0.00178713	10-71578718-AC-A	-656703	-656703	275	356	0.441687	0.000914857	-0.16891	0.0505432	0.739226	0.740848	0.648984	9.28182e-06
chr10_72235427	6735	0.988393	611.433	318.856	0.00350949	10-71767285-A-C	-468142	-468142	40	40	0.0496278	0.00145755	0.359219	0.112027	0.887211	0.885734	0.682493	9.76385e-06
chr10_72235431	6735	0.963833	435.569	290.105	0.00131141	10-71344779-G-A	-890652	-890652	33	34	0.0421836	0.000239062	-0.473571	0.127677	0.452355	0.45335	0.556896	1.19003e-05
chr10_72235433	6735	0.99802	507.875	305.1	0.000256008	10-71889107-A-C	-346326	-346326	256	330	0.409429	4.58899e-05	0.217178	0.0526689	0.122588	0.12254	0.341622	1.2402e-05
chr10_72235434	6735	1.04188	751.204	336.803	0.00304825	10-71824191-TG-T	-411243	-411243	153	169	0.210723	0.00167104	0.280509	0.0886027	0.890511	0.891633	0.683941	1.05794e-05
chr10_72235441	6735	0.993167	612.439	315.889	0.000207188	10-71268494-G-A	-966947	-966947	10	10	0.0124688	4.81625e-05	0.754666	0.183536	0.121888	0.121248	0.339992	1.00116e-05
chr10_72235442	6735	1.01901	542.916	309.127	0.0032997	10-71438267-C-T	-797175	-797175	278	352	0.437811	0.0011379	0.201452	0.061436	0.830217	0.828845	0.668416	1.29973e-05
chr10_72235450	6735	0.967999	384.698	282.463	0.000307247	10-72006756-C-G	-228694	-228694	9	9	0.011194	2.89537e-05	1.03043	0.243422	0.122788	0.121079	0.339596	1.38072e-05
chr10_72235451	6735	0.980966	479.243	297.487	0.0080273	10-73214886-T-C	979435	979435	40	41	0.0508685	0.00276537	0.35815	0.11889	0.981502	0.979829	0.704207	1.19444e-05
chr10_72235452	6735	0.979599	372.03	280.136	0.000511797	10-71547344-G-A	-688108	-688108	47	49	0.060794	5.29283e-05	0.447595	0.109463	0.181982	0.181087	0.404461	1.52671e-05
chr10_72235453	6735	0.94873	359.691	275.225	0.00164135	10-71901037-G-C	-334416	-334416	26	26	0.0322581	0.000219395	0.516589	0.138436	0.462654	0.471717	0.562768	1.31668e-05
chr10_72235454	6735	1.0415	750.034	332.844	0.00143037	10-71864872-C-T	-370582	-370582	244	297	0.369231	0.000667335	-0.190429	0.0555008	0.646635	0.640984	0.618489	1.05757e-05
chr10_72235455	6735	1.00997	652.061	322.704	0.000345681	10-71466875-G-GGT	-768580	-768580	16	16	0.0199005	0.000105124	0.604395	0.154187	0.19868	0.197908	0.41918	1.03108e-05
chr10_72235456	6735	0.971503	368.893	277.225	0.00567006	10-72470708-CG-C	235252	235252	11	11	0.01375	0.0012155	0.773435	0.23726	0.885911	0.883008	0.681617	1.46956e-05
chr10_72235457	6734	0.99596	545.441	309.271	0.000211898	10-71441346-A-G	-794111	-794111	82	85	0.105459	4.10673e-05	0.333004	0.0802398	0.110289	0.110316	0.324927	1.14171e-05
chr10_73248970	5209	0.949791	185.01	276.523	0.00319792	10-73803842-G-C	554872	554872	25	25	0.0310174	0.000556068	0.597473	0.171598	0.466253	0.472112	0.563112	2.57652e-05
chr10_73248972	5209	1.02221	277.03	311.691	0.0044345	10-73997184-A-G	748212	748212	11	11	0.0136476	0.00170016	1.02995	0.325855	0.70083	0.699624	0.636825	2.59062e-05
chr10_73248989	5209	0.955713	189.631	277.48	0.00404045	10-73188756-G-GGGAA	-60233	-60233	64	67	0.0863402	0.000777139	0.356566	0.105235	0.550745	0.557085	0.593336	2.60491e-05
chr10_73248990	5209	0.989959	273.666	309.243	0.00964362	10-73991981-G-A	742991	742991	14	14	0.0173697	0.00415854	0.60171	0.208681	0.930207	0.93078	0.693576	2.20072e-05
chr10_73248994	5209	0.99322	268.132	308.134	0.00767272	10-72980413-T-G	-268581	-268581	12	12	0.0148883	0.00310321	0.716508	0.240726	0.874713	0.874628	0.679689	2.28742e-05
chr10_73248997	5209	0.948706	209.334	282.641	0.00823491	10-72866012-C-T	-382985	-382985	13	13	0.0164975	0.00221037	-0.622959	0.202163	0.834717	0.836558	0.670701	2.26218e-05
chr10_73249015	5209	0.95625	214.163	286.324	0.00798045	10-72553073-C-T	-695942	-695942	13	13	0.016129	0.00226691	0.652273	0.212208	0.830217	0.832026	0.669296	2.31392e-05
chr10_73249025	5209	0.980769	254.683	306.708	0.000570683	10-73883329-T-TTTTA	634304	634304	97	104	0.130653	0.000127971	-0.380378	0.0982814	0.142886	0.141648	0.365718	2.2451e-05
chr10_73249026	5209	1.00016	234.034	291.815	0.0128584	10-73370055-A-AAAG	121029	121029	14	14	0.0173697	0.0045741	0.520707	0.182538	0.954505	0.951612	0.698019	2.72327e-05
chr10_73249029	5209	0.990904	231.916	295.598	0.00330526	10-73654862-A-C	405833	405833	14	15	0.0186567	0.00087732	0.751101	0.223952	0.540046	0.54029	0.588111	2.61067e-05
chr10_73249033	5209	1.04357	393.038	343.552	0.00153548	10-72866012-C-T	-383021	-383021	13	13	0.0164975	0.000876166	-1.05186	0.313592	0.438256	0.432293	0.548866	2.03942e-05
chr10_73249038	5209	1.05722	364.892	335.513	0.00141193	10-73802214-C-T	553176	553176	12	12	0.0148883	0.000691155	1.06497	0.311279	0.378362	0.375437	0.526242	2.35244e-05
chr10_73249046	5209	1.01097	219.535	293.777	0.00163704	10-73815198-G-A	566152	566152	13	13	0.016129	0.000346707	0.949989	0.26312	0.287271	0.297048	0.489235	3.0789e-05
chr10_73249050	5209	0.983066	263.142	312.071	6.56068e-05	10-72645991-T-A	-603059	-603059	9	9	0.0111663	1.08468e-05	1.36111	0.305226	0.0192981	0.018465	0.112205	2.20151e-05
chr10_73249056	5209	1.01454	320.17	325.644	0.000422705	10-72441151-A-G	-807905	-807905	205	250	0.310174	0.000142511	0.318496	0.0828782	0.121688	0.122155	0.341011	2.15207e-05
chr10_73249058	5209	1.02319	294.158	317.469	0.00334058	10-72306809-G-A	-942249	-942249	10	10	0.0124069	0.00134253	1.15766	0.358325	0.617738	0.616238	0.612174	2.4524e-05
chr10_73249062	5209	1.04906	309.668	320.815	0.00149984	10-73194374-G-A	-54688	-54688	15	18	0.0223325	0.000558451	0.61913	0.177878	0.360864	0.348441	0.51414	2.66122e-05
chr10_73249082	5208	1.03663	365.103	335.421	0.00923514	10-72337477-C-T	-911605	-911605	23	23	0.028607	0.00565039	0.676829	0.243175	0.962504	0.963635	0.700335	2.11894e-05
chr10_73249085	5208	1.01349	311.313	325.2	0.000139843	10-72754313-A-G	-494772	-494772	34	34	0.0421836	3.92462e-05	0.732144	0.175956	0.039696	0.0406001	0.187283	2.20086e-05
chr10_73249086	5208	1.0316	352.714	337.495	0.000865016	10-74200712-A-G	951626	951626	14	14	0.0173697	0.000415119	0.958926	0.269219	0.245475	0.249332	0.459761	2.13722e-05
chr10_73249087	5208	0.979648	243.465	303.572	0.00402903	10-73488947-T-C	239860	239860	28	30	0.0372208	0.00130952	0.525435	0.162268	0.634737	0.634633	0.616555	2.33357e-05
chr10_73249088	5208	0.99334	272.556	312.51	0.000278993	10-72658079-A-G	-591009	-591009	12	12	0.0148883	6.26527e-05	1.026	0.253461	0.0747925	0.0747168	0.269015	2.2518e-05
chr10_73249095	5208	0.984692	247.769	304.324	0.00342985	10-73709788-G-GTATA	460693	460693	10	10	0.0125313	0.00108993	0.982948	0.298629	0.581642	0.580188	0.601647	2.35974e-05
chr10_73249096	5208	1.05469	367.631	337.122	0.000378062	10-72421046-G-T	-828050	-828050	258	337	0.419192	0.000163516	-0.276132	0.0725184	0.109489	0.113532	0.328941	2.30572e-05
chr10_73249097	5209	0.967623	161.899	265.549	0.0011978	10-72493075-C-T	-756022	-756022	13	14	0.0173697	0.000108344	0.755541	0.193119	0.188581	0.188777	0.411261	3.27379e-05
chr10_73249100	5209	0.959922	271.621	312.827	0.00144415	10-73983507-C-CATCTATCTATCT	734407	734407	103	110	0.136476	0.000453266	-0.276878	0.0782593	0.340866	0.344027	0.511773	1.86474e-05
chr10_73249113	5209	0.959532	238.714	302.936	0.000944177	10-73892746-C-T	643633	643633	23	24	0.0297767	0.000216306	0.663668	0.177674	0.219078	0.218504	0.437559	2.11691e-05
chr10_73249114	5209	1.02737	419.175	350.711	0.00129564	10-72713947-T-TTG	-535167	-535167	50	51	0.0648855	0.000824757	-0.56712	0.168214	0.412759	0.405956	0.539823	1.75915e-05
chr10_73249117	5209	1.02526	311.529	323.743	0.002714	10-73939430-C-CGTGT	690313	690313	65	68	0.0874036	0.00117626	0.479911	0.146788	0.560944	0.559535	0.59419	2.34095e-05
chr10_73249119	5209	0.989975	238.839	303.94	0.0065383	10-72374718-G-A	-874401	-874401	15	15	0.01875	0.0023873	0.670163	0.219159	0.79542	0.794316	0.660526	2.52185e-05
chr10_73249121	5209	1.05147	348.551	333.098	0.00210117	10-73914982-C-T	665861	665861	280	385	0.477667	0.00103471	-0.234022	0.0707751	0.50095	0.495225	0.572844	2.3931e-05
chr10_73249122	5209	0.928781	124.98	243.072	0.00369101	10-72296343-CTTTTCTTTT-C	-952779	-952779	10	11	0.01375	0.000286963	0.652832	0.178324	0.39776	0.405708	0.539538	3.34983e-05
chr10_73249131	5209	0.944969	164.08	265.755	0.00267081	10-72270001-C-T	-979130	-979130	16	16	0.0198511	0.000333804	0.645969	0.178413	0.378962	0.382409	0.528602	2.82128e-05
chr10_73249134	5209	0.942015	158.42	265.768	0.00570431	10-73945677-G-A	696543	696543	135	150	0.186567	0.000959977	0.200884	0.0603597	0.615238	0.62217	0.614149	2.86966e-05
chr10_73249136	5209	0.994497	242.791	302.252	0.0005194	10-72991883-A-C	-257253	-257253	11	12	0.0151133	0.000101525	0.979119	0.249228	0.117688	0.120163	0.338459	2.54417e-05
chr10_73249148	5209	0.979524	251.951	307.515	0.00150929	10-72713947-TTGTG-T	-535201	-535201	269	367	0.455471	0.000426751	0.225542	0.0634547	0.323568	0.326247	0.504896	2.25338e-05
chr10_73249154	5209	0.983537	237.09	301.884	0.00408557	10-74115387-G-GATAA	866233	866233	26	26	0.0325815	0.00129115	0.605824	0.186855	0.625637	0.628359	0.615453	2.44996e-05
chr10_73249160	5209	1.00608	347.833	332.103	6.14548e-06	10-72879221-C-T	-369939	-369939	40	41	0.0508685	1.36214e-06	0.528579	0.107673	0.00169983	0.00205171	0.0196617	1.89252e-05
chr10_73249184	5210	0.925176	133.425	247.338	0.00191508	10-74007773-G-A	758589	758589	27	29	0.0359802	0.000121756	0.504743	0.129991	0.257374	0.258715	0.465746	3.06691e-05
chr10_73249189	5210	0.989819	224.987	297.28	0.0140542	10-72899703-TGATA-T	-349486	-349486	237	277	0.344697	0.00554635	-0.192664	0.0690688	0.960004	0.959427	0.699505	2.6748e-05
chr10_73249190	5210	0.955965	221.409	295.963	0.0050484	10-72985748-C-T	-263442	-263442	17	23	0.028536	0.00150576	-0.592152	0.185227	0.685331	0.691699	0.633758	2.23437e-05
chr10_73249196	5210	0.971634	252.867	303.874	0.000267634	10-72401569-G-A	-847627	-847627	11	11	0.0136816	4.67884e-05	-1.57506	0.382407	0.0755924	0.0715048	0.262891	2.14552e-05
chr10_73249198	5210	0.924195	156.875	261.998	0.00219798	10-74045265-G-GGATA	796067	796067	254	328	0.40796	0.000229633	-0.190855	0.0513094	0.326267	0.328316	0.50577	2.59213e-05
chr10_73249206	5210	1.02622	328.305	324.625	0.00195518	10-73646178-GCA-G	396972	396972	111	123	0.156888	0.000817919	-0.348035	0.103159	0.465653	0.461335	0.558967	2.2326e-05
chr10_73249949	5208	0.91758	130.476	244.194	0.00442089	10-74162521-T-TTGTGTG	912572	912572	8	9	0.0113636	0.000389007	0.78692	0.219842	0.471153	0.480527	0.566623	2.98726e-05
chr10_73249961	5208	1.00863	276.367	311.909	0.00396544	10-72966048-G-A	-283913	-283913	17	18	0.0223881	0.00149265	-0.917121	0.286646	0.658734	0.66296	0.625891	2.41503e-05
chr10_73249962	5208	1.04276	338.571	329.731	0.00459091	10-73331689-A-T	81727	81727	11	12	0.0149254	0.00237276	-0.93229	0.304694	0.778222	0.776225	0.656618	2.35779e-05
chr10_73249963	5208	0.991339	184.16	273.828	0.0138015	10-73983507-C-CATCTATCTATCTATCT	733544	733544	16	17	0.0211443	0.00375962	0.553513	0.189837	0.926307	0.923855	0.692387	3.29567e-05
chr10_73249993	5208	1.02274	262.35	305.557	0.00256906	10-73725704-A-T	475711	475711	41	48	0.0595533	0.000783741	0.495944	0.146474	0.487151	0.479802	0.566262	2.74323e-05
chr10_73250067	5208	0.972009	193.856	280.548	0.000632845	10-73946401-A-T	696334	696334	22	23	0.028607	7.1083e-05	0.737296	0.183542	0.127887	0.124	0.344023	2.80476e-05
chr10_73250083	5208	1.00267	273.48	309.305	0.0166663	10-73015877-G-GT	-234206	-234206	111	123	0.156888	0.00803943	-0.316947	0.118951	0.989001	0.989849	0.706558	2.36274e-05
chr10_73250085	5208	1.02764	296.6	317.253	0.000562041	10-73774694-T-TCACA	524609	524609	78	84	0.105263	0.000162895	-0.471198	0.123715	0.142986	0.144275	0.368056	2.48964e-05
chr10_73250095	5208	0.987798	305.054	322.149	0.000349313	10-72578276-GA-G	-671819	-671819	30	31	0.0386534	0.00010496	-0.690279	0.176079	0.10099	0.10446	0.318252	1.95048e-05
chr10_73250137	5208	0.958206	167.768	266.904	0.00262543	10-72966048-G-A	-284089	-284089	17	18	0.0223881	0.000335769	0.736033	0.203376	0.371263	0.377185	0.527113	2.98854e-05
chr10_73250156	5208	1.04763	345.935	328.99	0.000980148	10-73884127-G-A	633971	633971	13	13	0.016129	0.000402886	1.03269	0.28927	0.269273	0.266547	0.471835	2.36519e-05
chr10_73250157	5208	1.05378	371.472	337.633	0.000917243	10-73282378-A-C	32221	32221	108	118	0.146402	0.000444361	-0.378549	0.106833	0.268773	0.265051	0.470846	2.27157e-05
chr10_73250162	5208	1.04925	303.767	316.795	0.000794372	10-74090947-C-T	840785	840785	14	15	0.0186567	0.000242709	1.06956	0.288669	0.193881	0.195139	0.416476	2.71557e-05
chr10_73760106	4680	0.891784	59.1518	171.465	0.0100833	10-74200712-A-G	440606	440606	14	14	0.0173697	0.000129009	0.399889	0.103377	0.49685	0.505468	0.574964	5.55556e-05
chr10_73777609	4709	0.981911	234.427	295.927	0.000943379	10-74006721-G-A	229112	229112	37	37	0.0459057	0.000181792	0.55779	0.147546	0.206979	0.205728	0.424612	2.45501e-05
chr10_73777618	4709	1.03566	340.384	330.421	0.000226628	10-73979614-G-A	201996	201996	33	33	0.0411471	7.83252e-05	-0.740333	0.185402	0.0669933	0.0666828	0.253618	2.26154e-05
chr10_73777623	4709	0.993654	265.103	308.668	0.000198829	10-73958536-T-A	180913	180913	15	16	0.0199501	3.73555e-05	1.05926	0.253852	0.0515948	0.0524617	0.220701	2.31916e-05
chr10_73777631	4709	0.936499	173.504	270.834	0.0026991	10-74759817-G-A	982186	982186	142	167	0.207196	0.000385391	-0.37259	0.104017	0.39596	0.406052	0.539838	2.53232e-05
chr10_73777633	4710	0.962538	178.852	275.553	0.0196309	10-74614768-G-A	837135	837135	21	21	0.0263158	0.00619716	0.501127	0.182058	0.974503	0.973333	0.702195	2.87625e-05
chr10_73777648	4710	1.04207	323.584	326.343	0.000171448	10-74563128-T-C	785480	785480	180	221	0.274194	5.12148e-05	-0.400127	0.0976638	0.0429957	0.0468963	0.205747	2.45834e-05
chr10_73777653	4710	0.994255	245.649	300.898	0.00229827	10-73983507-CATCTATCT-C	205854	205854	11	11	0.0136476	0.000621259	-1.1783	0.341432	0.434457	0.434589	0.549472	2.5112e-05
chr10_73777671	4711	0.967019	178.891	272.76	0.000334857	10-73887594-C-T	109923	109923	14	14	0.0173697	2.34727e-05	0.92839	0.216799	0.0665933	0.064711	0.248985	2.95235e-05
chr10_73777680	4711	0.991928	200.227	279.837	0.00475143	10-73833387-T-G	55707	55707	13	13	0.0161692	0.00101413	0.739898	0.223376	0.611739	0.618219	0.612657	3.0412e-05
chr10_73777683	4711	1.02897	356.315	334.067	0.000822646	10-74775110-A-G	997427	997427	9	9	0.0111663	0.000366305	1.33298	0.370717	0.241276	0.241725	0.45468	2.08689e-05
chr10_73777693	4711	1.00033	275.228	311.557	2.72603e-05	10-73960631-T-C	182938	182938	13	13	0.016129	3.69706e-06	-1.46523	0.311946	0.00779922	0.00746183	0.0563546	2.31778e-05
chr10_73777695	4711	0.944019	168.577	268.67	0.00753544	10-73936161-A-G	158466	158466	129	148	0.18408	0.00150012	0.210324	0.0657669	0.738126	0.741138	0.649057	2.73008e-05
chr10_73777828	4712	0.923249	140.014	250.253	0.00672547	10-74749767-AAAACAAAC-A	971939	971939	11	11	0.01375	0.000848936	0.752982	0.223887	0.634937	0.645326	0.619673	2.88691e-05
chr10_73777830	4712	0.964875	253.363	298.084	0.000126377	10-72988585-C-T	-789245	-789245	14	16	0.0204604	1.53725e-05	0.804974	0.18378	0.0372963	0.0360889	0.175197	2.05846e-05
chr10_73778007	4713	1.00049	266.842	306.234	0.000774844	10-73287852-C-CATCTATCTATCT	-490155	-490155	9	9	0.0112782	0.000183774	-0.902428	0.238886	0.189081	0.186663	0.410216	2.39276e-05
chr10_73778393	4714	0.946778	189.705	275.372	0.000663998	10-74017440-AC-A	239047	239047	13	13	0.016129	6.48364e-05	0.850589	0.210562	0.131787	0.135289	0.358451	2.4672e-05
chr10_73778394	4714	0.967748	198.401	276.807	0.005315	10-73143785-AT-A	-634609	-634609	21	22	0.0275	0.00110524	-0.494246	0.150341	0.663934	0.66611	0.626574	2.67338e-05
chr10_73778395	4714	0.957221	240.405	293.303	0.0105739	10-73242294-A-G	-536101	-536101	26	28	0.0347395	0.00365371	0.39637	0.135519	0.928907	0.928238	0.693289	2.07331e-05
chr10_73778396	4714	0.973757	204.992	281.914	0.01822	10-74262137-G-A	483741	483741	12	13	0.0161692	0.00617618	0.519164	0.188533	0.980502	0.97819	0.703754	2.67934e-05
chr10_73778398	4714	1.00681	279.993	309.206	0.00206816	10-73638668-T-TTATTTATTTATG	-139730	-139730	23	23	0.0288945	0.000647878	0.61433	0.178617	0.441956	0.436584	0.550697	2.3604e-05
chr10_73778399	4714	0.976021	263.635	306.685	0.00432054	10-74290608-G-GA	512209	512209	10	10	0.0126582	0.00150919	0.815026	0.254996	0.687131	0.690244	0.633657	2.1107e-05
chr10_73778400	4714	0.92777	182.289	273.659	0.00606136	10-74364687-GGT-G	586287	586287	65	79	0.1	0.00123544	0.247966	0.0761774	0.691131	0.699215	0.636518	2.28188e-05
chr10_73778401	4714	0.917891	150.843	258.973	0.0103522	10-74619012-TTGTGTG-T	840611	840611	37	40	0.0510204	0.00191878	0.372712	0.11929	0.814519	0.816344	0.665735	2.58901e-05
chr10_73778402	4714	0.931829	167.863	265.588	0.00766658	10-73936991-C-G	158589	158589	32	35	0.0434243	0.00144186	0.373213	0.116275	0.743426	0.749954	0.651769	2.5422e-05
chr10_73779263	4715	1.00158	294.379	311.93	0.00352392	10-73947021-CAAAG-C	167758	167758	68	77	0.0957711	0.0012963	0.307675	0.094931	0.644136	0.645593	0.619673	2.182e-05
chr10_73779264	4715	0.970494	232.524	293.632	4.0748e-06	10-74411657-G-C	632393	632393	22	24	0.0297767	1.64424e-07	0.881709	0.165257	0.00189981	0.0011772	0.0123727	2.31785e-05
chr10_73779265	4715	0.949244	203.539	282.242	0.0185832	10-74736143-G-T	956878	956878	291	399	0.495037	0.00636838	0.159999	0.0583202	0.983202	0.980314	0.704281	2.33419e-05
chr10_73779266	4715	0.95072	204.632	284.565	0.00252657	10-74763073-AAAAAG-A	983807	983807	28	29	0.0359802	0.000489956	-0.571661	0.162557	0.416058	0.428694	0.54804	2.34255e-05
chr10_73779267	4715	0.928281	139.302	249.116	0.000504852	10-73693479-C-T	-85788	-85788	10	10	0.0125945	1.77395e-05	0.961875	0.221264	0.0846915	0.0846501	0.286954	2.99588e-05
chr10_73779268	4715	0.992895	290.65	311.043	0.00534198	10-73883571-A-G	104303	104303	12	12	0.0149254	0.00210234	-0.71852	0.232025	0.789621	0.791365	0.659758	2.10639e-05
chr10_73779269	4715	0.955631	191.735	275.388	2.62245e-05	10-73640906-C-A	-138363	-138363	36	37	0.0459057	8.09514e-07	0.641383	0.127849	0.00869913	0.00645882	0.0505612	2.57507e-05
chr10_73779270	4715	1.02599	282.134	306.407	0.0147806	10-73127693-C-T	-651577	-651577	9	9	0.0112219	0.00669658	-0.747829	0.274273	0.982802	0.984149	0.705457	2.59478e-05
chr10_73779271	4715	0.9944	243.875	297.926	0.00214868	10-73712832-T-C	-66439	-66439	14	15	0.0186104	0.000536261	0.678426	0.194289	0.408859	0.410943	0.542102	2.53149e-05
chr10_73779290	4715	0.96286	183.904	275.388	0.00237093	10-73813153-C-T	33863	33863	14	14	0.0173697	0.000361868	0.758386	0.210723	0.364664	0.371934	0.524613	2.80255e-05
chr10_73779299	4714	0.968063	203.273	286.014	0.00222225	10-73620736-A-T	-158563	-158563	11	11	0.0136816	0.000428553	0.786648	0.221389	0.369863	0.379471	0.527734	2.61412e-05
chr10_73779307	4714	1.01422	362.249	336.52	0.000641968	10-73689985-G-C	-89322	-89322	10	10	0.0125628	0.000291697	-1.27848	0.349637	0.20478	0.201897	0.42189	1.89875e-05
chr10_73779308	4714	1.00956	357.372	335.321	0.00326418	10-74325959-C-T	546651	546651	11	11	0.0136476	0.00176182	0.96718	0.307033	0.684732	0.685378	0.632166	1.87714e-05
chr10_73779313	4714	0.95147	186.303	275.895	0.00260548	10-72971856-T-G	-807457	-807457	12	13	0.0161692	0.000416025	0.81971	0.230172	0.40156	0.409093	0.54118	2.58473e-05
chr10_73779316	4714	1.00815	342.458	328.002	0.00192071	10-72790372-T-A	-988944	-988944	34	35	0.0434243	0.000852915	0.455036	0.135351	0.484452	0.478358	0.565669	1.944e-05
chr10_73779329	4714	0.983904	225.019	288.551	0.00204563	10-72998891-G-A	-780438	-780438	12	13	0.0161692	0.000408323	0.671521	0.188293	0.375262	0.377071	0.527113	2.58675e-05
chr10_73779330	4714	0.95281	232.785	299.42	0.00126677	10-74778452-A-T	999122	999122	46	50	0.0623441	0.000286524	-0.466145	0.127315	0.273973	0.276902	0.478031	2.08532e-05
chr10_73779334	4714	1.0347	360.213	337.316	0.0215303	10-72960755-C-A	-818579	-818579	10	11	0.0136476	0.0148244	0.797985	0.325996	0.999	0.999568	0.70852	2.12646e-05
chr10_73779338	4714	1.03339	389.374	344.924	0.000246838	10-73693629-A-T	-85709	-85709	14	14	0.0177665	0.000121754	1.15009	0.296194	0.0829917	0.0834741	0.285139	1.95398e-05
chr10_73779343	4714	0.942933	156.405	259.651	0.000852599	10-73481470-A-AAT	-297873	-297873	9	9	0.0114504	5.56371e-05	0.950457	0.233132	0.142086	0.143635	0.367568	2.92307e-05
chr10_73779348	4714	1.00587	252.953	300.675	0.000151866	10-73669950-A-G	-109398	-109398	52	62	0.0773067	2.10375e-05	0.422676	0.0981197	0.0364964	0.0368807	0.177682	2.59949e-05
chr10_73779349	4714	1.02212	258.554	307.821	0.00189927	10-73539307-A-AT	-240042	-240042	38	42	0.0526316	0.000567959	-0.504778	0.145219	0.385161	0.377613	0.527289	2.77431e-05
chr10_73779361	4714	1.00771	321.773	325.79	0.00110574	10-74574526-G-A	795165	795165	27	29	0.0359802	0.000433427	-0.606886	0.170946	0.293871	0.295971	0.488752	2.06398e-05
chr10_73779362	4714	1.01239	266.391	309.646	0.00139085	10-74061907-C-CT	282545	282545	40	45	0.0568182	0.000404746	-0.515501	0.144449	0.306169	0.304046	0.493386	2.55689e-05
chr10_73779364	4714	0.993275	239.452	291.39	0.00317034	10-74427727-ATGTG-A	648363	648363	10	10	0.0124688	0.000763054	0.8321	0.245209	0.535846	0.535695	0.586051	2.56218e-05
chr10_73779367	4714	0.941178	207.925	282.554	0.00132466	10-73240599-C-T	-538768	-538768	11	13	0.016129	0.00019985	0.770827	0.20523	0.262974	0.267206	0.472398	2.17509e-05
chr10_73779373	4714	0.955405	166.632	267.735	0.00299414	10-74228501-A-G	449128	449128	48	50	0.0620347	0.000411436	0.4215	0.118256	0.405259	0.415454	0.543868	2.95903e-05
chr10_73779542	4713	0.966368	175.059	270.553	0.00195414	10-73939430-C-CGTGTGT	159888	159888	49	51	0.0655527	0.000245785	0.470579	0.12712	0.29787	0.305672	0.494017	3.0055e-05
chr10_73779544	4713	0.942677	212.978	287.491	0.000161913	10-72970765-T-C	-808779	-808779	10	11	0.0136816	1.47849e-05	1.10318	0.251352	0.0437956	0.0420956	0.192063	2.14316e-05
chr10_73779545	4713	0.991847	262.579	310.377	0.000301569	10-72970765-T-C	-808780	-808780	10	11	0.0136816	6.49374e-05	1.11151	0.275178	0.079792	0.0780115	0.275504	2.31799e-05
chr10_73779550	4713	1.01613	295.485	319.467	0.000733319	10-73799904-C-CTCTA	20354	20354	293	397	0.492556	0.000234644	0.309689	0.0833837	0.192781	0.188662	0.411261	2.35176e-05
chr10_73779551	4713	0.963809	243.332	299.451	1.37366e-05	10-73919246-C-T	139695	139695	10	10	0.0124069	9.95953e-07	1.19324	0.239891	0.0049995	0.00416298	0.0354591	2.12993e-05
chr10_73779552	4713	0.959315	246.165	303.361	0.00137656	10-73239982-T-C	-539570	-539570	9	9	0.0111663	0.000347812	1.1601	0.321392	0.305069	0.306646	0.494216	2.05019e-05
chr10_73779553	4713	0.971088	225.096	296.709	0.00815609	10-73000994-CT-C	-778559	-778559	16	22	0.0278481	0.00278497	-0.587125	0.195041	0.849315	0.848846	0.673807	2.40261e-05
chr10_73779566	4713	1.00855	274.898	305.567	0.00736707	10-74332421-A-G	552855	552855	91	101	0.12531	0.00283644	0.239391	0.0796761	0.866413	0.867176	0.677675	2.42693e-05
chr10_73816469	4762	0.934501	160.457	261.28	0.00289803	10-72919170-C-T	-897299	-897299	15	15	0.0186104	0.000333023	0.663246	0.183153	0.39996	0.405019	0.53939	2.7044e-05
chr10_74105307	4675	1.04279	341.775	327.947	0.00350858	10-73656946-A-C	-448361	-448361	50	55	0.0685786	0.00169759	-0.27831	0.0880391	0.689031	0.682615	0.631371	2.33598e-05
chr10_80154009	9062	1.024	708.277	313.93	0.00204378	10-80065141-G-A	-88868	-88868	44	46	0.0572139	0.000701944	0.401785	0.117586	0.760124	0.757248	0.652811	1.02288e-05
chr10_80154010	9062	1.02749	708.123	312.605	0.00423837	10-81092637-CAG-C	938627	938627	9	9	0.011194	0.00163612	0.887071	0.279637	0.947805	0.947921	0.697304	1.04198e-05
chr10_80154013	9062	1.03476	719.952	313.669	0.00300907	10-80027685-C-G	-126328	-126328	75	79	0.100254	0.00110778	-0.341736	0.103971	0.876712	0.878986	0.680566	1.06434e-05
chr10_80521745	9130	0.998334	497.349	300.479	0.00139477	10-81357780-AT-A	836035	836035	174	210	0.260599	0.000331063	0.220003	0.0607267	0.49925	0.501318	0.574575	1.26864e-05
chr10_80521768	9130	0.977352	520.575	303.358	0.000277082	10-80423749-G-T	-98019	-98019	158	190	0.235732	4.81156e-05	-0.244507	0.0594609	0.145185	0.141803	0.365718	1.07711e-05
chr10_80521776	9130	0.999571	542.257	311.415	0.00355697	10-80125461-G-A	-396315	-396315	87	102	0.130102	0.00129879	0.315641	0.0974056	0.857214	0.855275	0.674825	1.17153e-05
chr10_80521802	9130	1.015	568.263	311.74	0.000287354	10-80883427-A-G	361625	361625	19	19	0.0235732	6.35755e-05	0.797946	0.197296	0.143386	0.145613	0.369567	1.21547e-05
chr10_80521843	9129	1.01698	643.961	320.341	0.000959498	10-79699544-G-C	-822299	-822299	34	35	0.0435323	0.000327892	0.505825	0.139522	0.454555	0.452799	0.556887	1.08403e-05
chr10_80521848	9129	1.02231	644.782	321.594	0.000533049	10-79614571-C-T	-907277	-907277	50	52	0.0646766	0.000169602	-0.506203	0.133269	0.282572	0.280823	0.480272	1.11369e-05
chr10_80521911	9129	1.0557	797.762	339.496	0.000303929	10-80709974-G-T	188063	188063	146	171	0.212159	0.000135313	0.410586	0.106476	0.190181	0.193532	0.415117	1.06796e-05
chr10_80521912	9129	0.994829	528.076	306.936	0.00270262	10-80739530-G-C	217618	217618	22	23	0.028607	0.000856711	0.611788	0.182046	0.766123	0.762209	0.653793	1.17188e-05
chr10_80522232	9127	1.01039	657.553	326.86	0.00118254	10-81292156-G-C	769924	769924	16	16	0.0198511	0.000478484	0.890688	0.252809	0.533847	0.535793	0.586051	1.02477e-05
chr10_80522238	9127	1.01702	727.053	329.017	0.000124278	10-79625652-T-C	-896586	-896586	22	23	0.028536	3.80304e-05	0.543914	0.130483	0.080392	0.0823034	0.282417	9.60334e-06
chr10_80522254	9128	1.02834	577.479	311.816	0.000326336	10-80652035-G-A	129781	129781	9	9	0.011194	7.42443e-05	1.00693	0.251334	0.160684	0.161644	0.387316	1.28345e-05
chr10_80522271	9128	0.997806	527.994	305.7	7.09307e-05	10-79639732-C-G	-882539	-882539	28	28	0.0347395	9.6618e-06	-0.744714	0.166031	0.0379962	0.0370606	0.178107	1.19154e-05
chr10_80522276	9128	0.981394	453.32	293.09	0.000826148	10-81387865-C-CT	865589	865589	8	8	0.0100503	0.000142816	1.0304	0.268166	0.321068	0.321287	0.502229	1.26582e-05
chr10_80522277	9128	1.00003	578.274	313.707	3.06096e-05	10-80563021-C-A	40744	40744	81	87	0.109023	4.58655e-06	0.367008	0.0789225	0.0183982	0.0175427	0.10847	1.10136e-05
chr10_80522281	9128	0.988703	573.313	314.933	0.00427467	10-80990296-C-G	468015	468015	16	16	0.0199005	0.00172008	0.72275	0.228916	0.916508	0.915938	0.689936	1.04312e-05
chr10_80522285	9128	1.00408	491.054	299.516	0.00278736	10-80625558-A-AT	103273	103273	9	9	0.01125	0.000767378	0.928534	0.273755	0.749125	0.744641	0.64983	1.32603e-05
chr10_80522300	9128	1.03605	511.63	303.467	0.000937684	10-80577963-AT-A	55663	55663	141	163	0.203242	0.000217228	0.242433	0.0649222	0.365763	0.363899	0.521651	1.50767e-05
chr10_80522314	9128	0.967942	482.057	299.512	3.27118e-06	10-80608610-C-T	86296	86296	9	9	0.0111663	1.64925e-07	1.19257	0.223547	0.00169983	0.00196349	0.0189537	1.10149e-05
chr10_80522324	9128	1.05048	796.779	337.712	0.00162489	10-79907019-TC-T	-615305	-615305	19	19	0.0235732	0.000841529	0.849479	0.252392	0.713129	0.707789	0.639741	1.04175e-05
chr10_80522334	9128	1.04304	650.108	323.558	0.000624534	10-80912606-A-G	390272	390272	95	104	0.129032	0.000213368	-0.372212	0.0995518	0.319168	0.313744	0.498196	1.22973e-05
chr10_80522338	9128	1.01096	487.902	300.509	0.000568121	10-80999741-G-C	477403	477403	10	12	0.0149254	0.000108361	0.790167	0.201972	0.236576	0.237473	0.451381	1.38535e-05
chr10_80522345	9128	1.03741	812.568	342.913	0.000817701	10-80030513-T-C	-491832	-491832	170	204	0.25375	0.000433713	-0.313511	0.0883136	0.471453	0.467552	0.561133	9.55978e-06
chr10_80522348	9128	1.0472	737.09	334.909	0.00386643	10-80473469-C-G	-48879	-48879	167	200	0.249377	0.0021163	0.244285	0.0789362	0.934607	0.937189	0.694755	1.10765e-05
chr10_80522350	9128	0.98055	551.683	310.149	0.000384658	10-79826177-G-A	-696173	-696173	12	12	0.0150754	8.66188e-05	-0.860573	0.216867	0.19738	0.1989	0.419839	1.03514e-05
chr10_80522354	9128	0.988517	496.651	301.644	0.00592121	10-79552173-G-A	-970181	-970181	11	11	0.0136476	0.00203278	0.682656	0.219719	0.948905	0.948783	0.697492	1.20287e-05
chr10_80522363	9128	1.01287	527.796	307.203	0.00112997	10-79869234-C-T	-653129	-653129	18	18	0.0226131	0.000297959	0.70769	0.193837	0.448655	0.443102	0.552891	1.29385e-05
chr10_80522371	9127	1.0317	674.45	326.504	0.000301403	10-80662616-A-AAATC	140245	140245	98	104	0.129032	9.85149e-05	-0.404884	0.102863	0.170383	0.172259	0.396004	1.11828e-05
chr10_80522389	9128	1.05753	788.987	339.162	0.000309016	10-80065062-T-C	-457327	-457327	18	18	0.0223881	0.000136784	1.03692	0.269094	0.194181	0.193856	0.415425	1.08964e-05
chr10_80522395	9128	1.00279	583.025	317.259	0.00105954	10-80283026-G-A	-239369	-239369	255	328	0.40796	0.000344756	0.215092	0.0595494	0.458354	0.45965	0.558568	1.10903e-05
chr10_80522406	9128	0.976351	484.945	299.918	0.000439367	10-80543523-A-G	21117	21117	220	272	0.337469	7.74088e-05	0.192598	0.0481971	0.19968	0.201304	0.421267	1.14962e-05
chr10_80522416	9128	1.03001	782.222	338.922	0.000159915	10-80201955-C-A	-320461	-320461	70	74	0.0918114	6.53996e-05	0.530276	0.131338	0.107989	0.108955	0.323098	9.55785e-06
chr10_80522422	9128	1.04686	599.056	316.075	0.00119266	10-80529551-G-GC	7129	7129	221	269	0.334165	0.000386642	-0.239663	0.0669239	0.490851	0.488439	0.570098	1.36059e-05
chr10_80522431	9128	1.02019	637.196	323.568	0.00123094	10-80284344-T-G	-238087	-238087	12	13	0.0161692	0.000468971	0.987371	0.279815	0.541246	0.534311	0.585475	1.11437e-05
chr10_80522442	9128	1.01723	733.692	334.926	7.09625e-05	10-79633437-G-GGTGT	-889005	-889005	127	146	0.1825	2.37104e-05	0.41147	0.0961396	0.0464954	0.0478516	0.208439	9.52686e-06
chr10_80522451	9128	1.01729	493.374	297.639	0.00314293	10-80630126-GT-G	107675	107675	68	70	0.0868486	0.000858203	-0.37003	0.110124	0.784922	0.78307	0.658004	1.41724e-05
chr10_80522452	9128	0.99851	488.81	300.486	0.0010961	10-79941767-T-C	-580685	-580685	268	334	0.414392	0.000245382	0.18587	0.0502042	0.408859	0.415694	0.543868	1.29206e-05
chr10_80522459	9128	1.0179	799.259	338.862	0.00456743	10-80108866-C-CG	-413593	-413593	82	86	0.1067	0.00270372	-0.3837	0.127076	0.970703	0.973262	0.702195	8.777e-06
chr10_80522460	9128	1.01814	535.59	306.756	0.000709579	10-80478647-C-T	-43813	-43813	124	142	0.176617	0.000167167	-0.293248	0.0771285	0.307869	0.307821	0.494861	1.31143e-05
chr10_80522466	9128	1.01627	501.713	299.024	0.000840804	10-80217727-A-G	-304739	-304739	144	165	0.204715	0.000170082	0.246214	0.0648336	0.337666	0.336543	0.508438	1.38609e-05
chr10_80522492	9127	0.970309	500.771	303.401	0.00421213	10-80195783-G-A	-326709	-326709	182	206	0.255583	0.00137868	0.232891	0.0722604	0.886111	0.885141	0.682267	1.07506e-05
chr10_87246117	6078	0.929886	244.335	252.595	0.000194146	10-86606054-A-T	-640063	-640063	14	14	0.0173697	4.9669e-06	0.911889	0.196832	0.0636936	0.0590485	0.236134	1.72524e-05
chr10_95875774	7372	1.052	684.909	331.635	8.06132e-05	10-95918420-G-A	42646	42646	29	30	0.0372208	2.49647e-05	-0.449638	0.105354	0.039696	0.045134	0.200905	1.22113e-05
chr10_95875775	7372	1.01271	741.299	338.487	9.12022e-05	10-95918420-G-A	42645	42645	29	30	0.0372208	3.4617e-05	-0.439426	0.104854	0.0627937	0.0628209	0.244381	9.20412e-06
chr10_95875799	7372	1.02175	764.061	340.238	0.000306097	10-95909039-GGTCCTC-G	33240	33240	26	27	0.0334988	0.000138703	-0.429423	0.111543	0.20028	0.199947	0.420813	9.37056e-06
chr10_95875800	7372	1.04078	711.985	333.621	8.99629e-06	10-95909039-GGTCCTC-G	33239	33239	26	27	0.0334988	2.21496e-06	-0.512099	0.106536	0.00419958	0.00510469	0.0419484	1.10997e-05
chr10_95875809	7372	1.04202	719.903	336	1.77025e-05	10-95777661-G-A	-98148	-98148	21	22	0.0274314	5.14435e-06	-0.53675	0.11605	0.00939906	0.0103499	0.0732256	1.10471e-05
chr10_95875818	7372	1.02383	698.62	334.782	5.32573e-06	10-95777661-G-A	-98157	-98157	21	22	0.0274314	1.27754e-06	-0.535994	0.108887	0.00219978	0.00321716	0.0288109	1.03609e-05
chr10_99713885	6265	1.06733	507.057	326.116	0.000355005	10-99692954-C-T	-20931	-20931	10	10	0.0124378	0.000117843	1.21297	0.311726	0.137886	0.142062	0.365916	1.77908e-05
chr10_100232436	6300	1.03021	651.765	325.441	0.00266498	10-99734361-C-T	-498075	-498075	14	14	0.0174129	0.00118662	-0.913906	0.27975	0.814819	0.816161	0.665727	1.1483e-05
chr10_100232442	6300	0.944231	330.18	270.591	0.00227037	10-100230144-G-C	-2298	-2298	10	10	0.0124069	0.000302213	0.793424	0.217544	0.545845	0.554713	0.59276	1.39558e-05
chr10_100232447	6300	1.00731	585.777	317.645	0.00273264	10-99787155-C-CA	-445292	-445292	274	348	0.432911	0.00106285	-0.200987	0.0609269	0.79592	0.796516	0.660798	1.13135e-05
chr10_100232459	6300	0.9228	325.98	265.068	0.000270206	10-100725639-G-A	493180	493180	10	10	0.0124688	1.32143e-05	0.935333	0.211872	0.109289	0.105065	0.318793	1.23624e-05
chr10_100232501	6300	1.02542	566.743	315.278	0.00174305	10-99930622-A-G	-301879	-301879	237	293	0.364428	0.000596622	0.274417	0.079258	0.619538	0.616934	0.612237	1.28791e-05
chr10_100232509	6300	1.02651	834.755	343.871	0.00176801	10-99543682-CTGTGTGTGTGTGTGTGTGTGTGTGTGTGTA-C	-688827	-688827	19	19	0.0239295	0.00102815	-0.84013	0.253939	0.765223	0.763086	0.654005	8.79404e-06
chr10_100232523	6300	1.00614	573.973	314.457	0.000289227	10-100760496-A-G	527973	527973	12	12	0.0148883	6.8932e-05	-1.35634	0.337013	0.149485	0.150873	0.376114	1.14727e-05
chr10_100232533	6300	1.00771	528.914	310.14	0.00110164	10-99521744-G-C	-710789	-710789	18	18	0.0223881	0.000308762	0.833249	0.228822	0.442556	0.438001	0.551189	1.25567e-05
chr10_100232536	6300	0.994244	545.402	311.173	0.000965593	10-99328342-C-T	-904194	-904194	14	14	0.0173697	0.000269624	0.889246	0.241811	0.412259	0.412392	0.542861	1.13097e-05
chr10_100232540	6300	1.03252	787.825	343.426	0.00112537	10-100738781-T-C	506241	506241	62	69	0.0858209	0.000621801	0.496731	0.143946	0.579642	0.573428	0.599195	9.61446e-06
chr10_100232544	6300	1.06222	659.183	326.237	0.00026754	10-101084437-CA-C	851893	851893	204	234	0.291045	8.53078e-05	-0.329966	0.0830732	0.135486	0.14084	0.365206	1.33473e-05
chr10_100232549	6300	0.999834	511.954	305.027	0.00396017	10-101047854-C-T	815305	815305	12	12	0.015	0.00131694	-1.14594	0.354077	0.868413	0.868891	0.678206	1.24267e-05
chr10_100232550	6300	1.00316	472.168	301.499	0.00440187	10-101056560-G-A	824010	824010	31	34	0.0425	0.0014057	0.807405	0.250963	0.873113	0.874791	0.679689	1.3722e-05
chr10_100232556	6300	1.01264	565.549	314.754	0.000140208	10-100421879-G-A	189323	189323	10	10	0.0124069	2.92865e-05	-1.7668	0.417643	0.0707929	0.0734184	0.266368	1.206e-05
chr10_100232576	6300	1.02689	732.671	336.26	2.93293e-05	10-100285082-G-GA	52506	52506	262	336	0.417293	9.13898e-06	-0.23166	0.0515043	0.0167983	0.0189508	0.114412	1.00392e-05
chr10_100232579	6300	0.964051	408.049	286.46	0.00128591	10-100639197-C-A	406618	406618	74	76	0.0945274	0.000212624	0.322482	0.08623	0.420958	0.426349	0.547655	1.27192e-05
chr10_100232580	6300	1.02732	701.225	328.717	0.00049886	10-100236529-C-T	3949	3949	283	373	0.46393	0.000185092	-0.192006	0.0508518	0.283972	0.282855	0.481287	1.05132e-05
chr10_100232606	6300	0.996556	586.866	316.637	0.000872785	10-100881163-TG-T	648557	648557	17	17	0.0210918	0.000270364	0.656034	0.178429	0.39666	0.402653	0.538427	1.06462e-05
chr10_100232630	6300	0.991534	422.707	290.799	0.000130461	10-100372014-C-A	139384	139384	12	12	0.0148883	1.25247e-05	0.962226	0.217364	0.0536946	0.0551918	0.227253	1.43738e-05
chr10_100232639	6300	1.01261	586.63	319.832	0.000156677	10-99915184-C-T	-317455	-317455	271	338	0.419847	3.86214e-05	0.276775	0.0664561	0.0832917	0.0847355	0.286972	1.16246e-05
chr10_100232658	6300	0.961498	385.344	282.754	0.000318194	10-99902496-G-A	-330162	-330162	15	15	0.01875	3.06124e-05	0.79592	0.188609	0.128187	0.127265	0.348184	1.32672e-05
chr10_100232667	6300	1.02729	648.114	326.645	0.00305803	10-101210142-T-G	977475	977475	189	222	0.276119	0.00141916	0.29258	0.0910213	0.855914	0.856471	0.675232	1.13732e-05
chr10_100232676	6300	1.0402	747.171	338.494	0.00422483	10-100168107-G-T	-64569	-64569	17	17	0.021197	0.00246632	0.823763	0.270275	0.953905	0.954276	0.698451	1.05457e-05
chr10_100232684	6300	1.01177	540.414	311.211	0.000412296	10-101110668-T-TTAATAA	877984	877984	131	141	0.177582	9.6834e-05	0.31833	0.0807854	0.19788	0.195161	0.416476	1.2562e-05
chr10_100232685	6300	0.996532	543.2	310.184	0.000641772	10-100053725-CA-C	-178960	-178960	54	54	0.0673317	0.000160941	-0.454169	0.119147	0.29757	0.296011	0.488752	1.15006e-05
chr10_100232881	6299	1.01335	697.674	332.114	0.00106234	10-100372904-C-G	140023	140023	25	26	0.0322581	0.000470098	0.660371	0.18718	0.517848	0.517265	0.579441	9.81346e-06
chr10_100232884	6299	1.02734	809.414	344.176	0.0017535	10-101113197-T-TA	880313	880313	145	155	0.192786	0.0010242	0.339287	0.102519	0.752025	0.749177	0.651422	9.10896e-06
chr10_100232887	6299	1.01024	761.451	341.931	0.00441571	10-101175293-A-T	942406	942406	168	183	0.22818	0.00272306	0.281892	0.0934269	0.964004	0.964884	0.700453	8.84208e-06
chr10_100232901	6299	0.980847	435.789	292.708	0.00253776	10-101104996-C-T	872095	872095	280	363	0.450372	0.000590916	-0.166286	0.0479902	0.676532	0.677369	0.629628	1.31265e-05
chr10_100232925	6299	1.02894	709.027	333.57	0.00118559	10-100899558-C-CT	666633	666633	231	266	0.331186	0.000547488	-0.314277	0.090151	0.558844	0.555437	0.593086	1.04858e-05
chr10_100232926	6299	1.04108	724.975	335.964	0.000144957	10-100800280-T-C	567354	567354	11	11	0.0138889	5.43887e-05	-1.38816	0.340035	0.0837916	0.0892386	0.295107	1.09176e-05
chr10_100232932	6299	1.03243	850.857	349.184	0.0012226	10-100794238-C-T	561306	561306	227	280	0.347395	0.000754501	-0.270645	0.0796809	0.637636	0.63316	0.616434	8.89807e-06
chr10_100232974	6300	0.998526	519.984	308.296	0.00482669	10-99345822-C-T	-887152	-887152	16	17	0.0210918	0.00177587	0.778395	0.24729	0.919008	0.919422	0.690685	1.21471e-05
chr10_100232980	6300	0.996468	513.323	307.025	0.00362072	10-99457228-AAG-A	-775752	-775752	178	197	0.245025	0.00122484	-0.229712	0.0705153	0.847815	0.845499	0.673103	1.21656e-05
chr10_100232982	6300	1.00138	488.086	300.695	0.00023602	10-101143928-G-GAAGAAAGA	910946	910946	61	65	0.0829082	3.64704e-05	0.308383	0.0738034	0.108689	0.108431	0.32234	1.31456e-05
chr10_100233017	6300	1.05105	827.681	342.889	0.000247111	10-100108590-T-A	-124427	-124427	288	375	0.46608	0.000116358	0.151773	0.0389725	0.169483	0.16639	0.391183	1.00571e-05
chr10_100233023	6300	1.05489	653.888	326.564	0.00548216	10-100719047-T-C	486024	486024	12	13	0.016129	0.00276941	1.16014	0.385173	0.969203	0.969278	0.701592	1.29766e-05
chr10_100233025	6300	1.0015	582.83	315.543	3.917e-05	10-100286731-G-A	53706	53706	10	12	0.0148883	6.55989e-06	-1.35179	0.29569	0.0220978	0.0224294	0.128051	1.10158e-05
chr10_100233028	6300	1.01449	525.815	307.92	0.000840897	10-100649942-C-T	416914	416914	10	10	0.0124069	0.000211456	0.675482	0.180551	0.348865	0.350524	0.514804	1.31002e-05
chr10_100233035	6300	1.02149	667.342	328.794	7.40508e-07	10-100286645-G-C	53610	53610	9	11	0.0136816	1.06366e-07	-1.53865	0.283893	0.00029997	0.000415636	0.00495638	1.07137e-05
chr10_100233038	6300	0.991202	442.02	292.392	0.00085254	10-100077378-C-T	-155660	-155660	11	11	0.0136816	0.000145963	0.936948	0.244198	0.316668	0.318231	0.500732	1.37203e-05
chr10_100233041	6300	0.996097	496.484	305.305	0.00132544	10-99729459-C-CA	-503582	-503582	11	11	0.0139594	0.000346863	0.870492	0.24111	0.482852	0.484273	0.56834	1.25524e-05
chr10_100233047	6300	1.01175	774.097	341.067	0.000343572	10-101058923-A-G	825876	825876	196	239	0.296526	0.000160567	-0.323638	0.0848902	0.233177	0.228628	0.445132	8.76893e-06
chr10_100233052	6300	0.992131	503.096	307.123	0.0051076	10-99597272-AAAC-A	-635780	-635780	145	171	0.212687	0.00186389	-0.308157	0.0983534	0.924708	0.925021	0.692674	1.21173e-05
chr10_100233064	6300	1.03647	744.429	337.273	0.000620796	10-101230170-G-A	997106	997106	23	24	0.0298507	0.000285417	0.833653	0.227626	0.361264	0.352737	0.516041	1.03843e-05
chr10_100233078	6300	1.0256	819.324	346.516	0.00309134	10-100809714-A-G	576636	576636	52	55	0.0682382	0.00197303	0.505468	0.162218	0.917608	0.917173	0.690021	8.9171e-06
chr10_100233085	6300	0.980439	715.431	335.625	0.00024054	10-99348890-A-AAAACAAAC	-884195	-884195	28	28	0.0349127	9.51899e-05	0.548571	0.139065	0.166983	0.165129	0.390072	7.9771e-06
chr10_100233090	6300	1.03622	645.088	325.435	0.002722	10-100893902-C-T	660812	660812	14	14	0.0175879	0.00121578	-1.04511	0.320606	0.819718	0.817971	0.666096	1.19681e-05
chr10_100233109	6300	1.03455	732.523	335.767	0.00901852	10-99764560-CA-C	-468549	-468549	95	102	0.1275	0.00552667	0.314806	0.112808	0.998	0.998566	0.708491	1.04491e-05
chr10_100233120	6300	1.02764	737.853	336.684	0.00128118	10-100295993-C-T	62873	62873	19	19	0.0235732	0.000633574	-0.839379	0.243609	0.60404	0.599468	0.607378	1.00082e-05
chr10_100233139	6300	0.998457	834.915	348.108	0.000618	10-99766843-C-CTTT	-466296	-466296	16	17	0.02125	0.000353622	-0.946274	0.262477	0.40466	0.403935	0.538716	7.56232e-06
chr10_100233140	6300	1.04627	622.166	320.249	0.00183923	10-100896894-AT-A	663754	663754	214	250	0.310777	0.000701097	-0.291088	0.0851814	0.665833	0.663392	0.625901	1.3061e-05
chr10_100233141	6300	1.01218	753.884	338.778	0.000270968	10-100303121-T-C	69980	69980	34	34	0.0421836	0.000117159	-0.771129	0.198101	0.181882	0.180195	0.403543	9.02487e-06
chr10_100233145	6299	0.991318	499.176	306.055	0.00135145	10-99522718-T-G	-710427	-710427	47	49	0.060794	0.000361218	0.455048	0.126421	0.494051	0.495102	0.572844	1.21572e-05
chr10_100233190	6299	1.02942	754.947	334.436	0.000913668	10-100108590-T-A	-124600	-124600	288	375	0.46608	0.000415301	0.167559	0.0470439	0.486851	0.484328	0.56834	9.87257e-06
chr10_101787708	4832	1.0298	425.623	314.355	0.000528474	10-102325726-T-C	538018	538018	92	100	0.124688	0.000141161	0.284034	0.073864	0.189281	0.189937	0.411995	1.75462e-05
chr10_101787814	4831	1.00115	478.057	331.988	0.00272039	10-101194006-G-A	-593808	-593808	8	9	0.0111663	0.00135906	0.903348	0.27992	0.728027	0.727669	0.645904	1.34043e-05
chr10_101787815	4831	1.01069	409.588	316.617	1.05068e-05	10-101884793-C-CAAACA	96978	96978	190	213	0.264925	1.42342e-06	0.22799	0.0465294	0.00429957	0.00403291	0.0347053	1.64778e-05
chr10_101787818	4831	1.03128	508.129	336.619	0.00275622	10-100885288-ACT-A	-902530	-902530	95	104	0.129032	0.00148895	-0.340101	0.106274	0.746025	0.743304	0.649406	1.4811e-05
chr10_101787828	4831	1.04215	473.165	326.253	0.0021777	10-102023187-CA-C	235359	235359	13	14	0.0177215	0.000954212	0.871704	0.261786	0.629237	0.625667	0.615037	1.68192e-05
chr10_101787834	4831	1.00341	357.915	304.755	0.00238132	10-101023876-GA-G	-763958	-763958	11	11	0.0136476	0.000702793	0.75995	0.222429	0.576642	0.572436	0.59903	1.81267e-05
chr10_101787837	4831	1.04291	482.064	329.75	4.36871e-06	10-101947796-A-AAAAT	159959	159959	188	214	0.26625	8.45455e-07	0.296331	0.0591738	0.0009999	0.001585	0.0159304	1.65724e-05
chr10_101787841	4831	1.0025	339.817	301.176	0.000345195	10-102062377-C-T	274536	274536	12	12	0.0149254	5.93692e-05	0.927655	0.228424	0.109289	0.109988	0.32449	1.8997e-05
chr10_101787850	4831	1.0383	510.712	334.93	0.00993924	10-101106389-TATAAAATAAAATAAA-T	-681461	-681461	217	256	0.317839	0.00609666	-0.231471	0.0839261	0.992201	0.993342	0.707514	1.52789e-05
chr10_101787855	4832	1.00497	404.015	316.067	0.00287977	10-102474865-C-T	687010	687010	14	14	0.0174129	0.00109866	0.628875	0.191192	0.687031	0.686161	0.632334	1.61958e-05
chr10_101787858	4832	1.05497	433.219	322.834	0.000650383	10-101027539-G-A	-760319	-760319	25	26	0.032419	0.000220038	0.761034	0.203984	0.223378	0.222778	0.440499	1.95937e-05
chr10_101787863	4832	1.04943	434.327	322.471	0.00474255	10-101832296-CTG-C	44433	44433	67	73	0.0921717	0.0021993	0.386658	0.125416	0.862714	0.862607	0.676511	1.90097e-05
chr10_101787864	4832	1.04932	502.004	334.674	0.00167365	10-101207230-C-T	-580634	-580634	39	40	0.0496278	0.00082372	-0.579698	0.171926	0.557944	0.546015	0.590629	1.64385e-05
chr10_101787870	4832	1.02954	326.162	298.53	0.00533704	10-102755013-G-A	967143	967143	15	15	0.0186104	0.00169169	-0.833266	0.263504	0.821218	0.817465	0.666003	2.28648e-05
chr10_101787872	4833	1.04017	530.858	336.41	0.00165745	10-101255600-T-C	-532272	-532272	89	99	0.124685	0.000840599	-0.439384	0.130535	0.570043	0.567258	0.597351	1.48408e-05
chr10_101787874	4833	0.96509	321.635	295.693	0.000323659	10-101027949-T-C	-759925	-759925	18	18	0.0223325	4.672e-05	0.74178	0.180081	0.108089	0.108649	0.322632	1.62355e-05
chr10_101787877	4833	1.04134	483.394	331.271	0.00110778	10-101204993-G-C	-582884	-582884	174	201	0.24938	0.00048481	0.310245	0.0881487	0.40266	0.39482	0.533393	1.6395e-05
chr10_101787882	4833	1.03441	484.448	331.689	0.000772367	10-101872250-C-CGTGTGTGT	84368	84368	17	18	0.0228426	0.000324809	-0.911186	0.251157	0.30077	0.296437	0.489077	1.57884e-05
chr10_101787886	4833	1.02362	406.789	318.487	0.000456004	10-101025789-T-C	-762097	-762097	224	277	0.344527	0.000131107	-0.271518	0.0702657	0.158484	0.16092	0.386285	1.77745e-05
chr10_101787895	4833	1.02654	401.132	313.286	0.000804548	10-102581558-C-T	793663	793663	10	10	0.0124069	0.000227373	1.10744	0.297518	0.261074	0.264161	0.470072	1.83029e-05
chr10_101788030	4833	1.0231	393.472	310.867	0.00237665	10-100974823-G-A	-813207	-813207	16	16	0.0198511	0.000791905	0.856652	0.253227	0.60114	0.59766	0.606916	1.83252e-05
chr10_101788178	4833	1.03112	368.848	303.002	0.000626906	10-101915653-T-A	127475	127475	182	205	0.254975	0.000130657	0.225012	0.0582173	0.191581	0.194326	0.415871	2.03857e-05
chr10_101788180	4833	0.975388	249.321	271.697	1.52976e-05	10-102441155-C-T	652975	652975	9	11	0.0136476	3.24354e-07	0.934422	0.179646	0.00549945	0.00441068	0.03715	2.22377e-05
chr10_101788186	4833	0.995359	317.375	292.06	0.00417224	10-100881163-TG-T	-907023	-907023	17	17	0.0210918	0.00109798	0.678597	0.206298	0.737526	0.736369	0.647685	1.95562e-05
chr10_101788193	4832	1.00274	345.376	301.466	0.000490789	10-102590944-T-C	802751	802751	9	9	0.011194	9.26707e-05	1.20052	0.30382	0.154785	0.155001	0.380105	1.87158e-05
chr10_101788194	4832	1.01316	347.724	302.517	0.00150744	10-102535004-AC-A	746810	746810	22	22	0.0272953	0.000381746	-0.850771	0.237343	0.40466	0.401768	0.537634	1.96693e-05
chr10_101788202	4832	1.01466	324.538	296.103	0.00187519	10-100907015-G-A	-881187	-881187	62	67	0.0831265	0.000434183	-0.444815	0.125311	0.447455	0.449033	0.555726	2.12442e-05
chr10_101788216	4832	1.01594	386.929	307.879	0.000444167	10-101152763-CCACA-C	-635453	-635453	63	68	0.0856423	9.71659e-05	0.344674	0.0874898	0.150885	0.15242	0.377554	1.79408e-05
chr10_101788220	4832	1.02855	425.53	318.565	0.000451868	10-100841683-T-TTAAATAAATAAA	-946537	-946537	13	13	0.0164557	0.000129955	-1.08939	0.28176	0.165383	0.164653	0.389527	1.7436e-05
chr10_101788225	4832	1.03745	408.716	312.616	0.00652622	10-102205181-C-T	416956	416956	22	22	0.0273632	0.00274058	0.493277	0.163594	0.924108	0.926325	0.692898	1.90083e-05
chr10_101788234	4832	1.01452	404.866	316.24	0.00013354	10-100985749-A-T	-802485	-802485	42	42	0.0521092	2.88608e-05	0.641393	0.151492	0.0488951	0.0501287	0.214674	1.7017e-05
chr10_101788245	4832	1.04016	461.795	323.478	0.00421114	10-102714289-CCCT-C	926044	926044	88	93	0.115672	0.00194744	0.346837	0.111168	0.851415	0.848222	0.673742	1.70587e-05
chr10_101788612	4833	0.997308	323.862	295.314	0.00128702	10-101359061-C-T	-429551	-429551	12	12	0.0149626	0.000265108	0.883417	0.239935	0.343166	0.342325	0.510838	1.93724e-05
chr10_101788622	4833	0.996754	311.292	294.174	0.000818106	10-101032337-C-T	-756285	-756285	69	73	0.09125	0.000145107	0.443512	0.115548	0.226577	0.226265	0.442898	2.00929e-05
chr10_101788651	4835	1.0164	363.765	304.231	0.00307915	10-102772816-C-T	984165	984165	10	10	0.0124069	0.000953172	0.843087	0.253168	0.670933	0.667679	0.626939	1.91299e-05
chr10_101788658	4835	0.969491	278.642	285.782	0.00382715	10-101030695-T-C	-757963	-757963	259	338	0.419355	0.000864655	0.202344	0.0602573	0.666133	0.669157	0.62732	1.92295e-05
chr10_101789710	4839	1.00554	379.883	308.754	0.00658387	10-101771444-C-T	-18266	-18266	11	11	0.0136476	0.00260461	0.807051	0.266263	0.918708	0.917869	0.69013	1.72779e-05
chr10_101789713	4839	1.02496	400.988	312.567	0.0048265	10-101124838-G-A	-664875	-664875	69	70	0.0868486	0.00190978	0.453633	0.145124	0.851815	0.850492	0.673947	1.81592e-05
chr10_101789714	4839	1.04388	415.862	318.628	0.00514573	10-101496008-AT-A	-293706	-293706	294	397	0.492556	0.00227541	0.238999	0.077784	0.877112	0.874215	0.679689	1.93056e-05
chr10_101789716	4839	1.0294	377.563	307.583	0.00240917	10-101121036-A-G	-668680	-668680	247	301	0.374378	0.000754533	-0.270533	0.0796481	0.586841	0.584582	0.60314	1.97385e-05
chr10_101789722	4839	1.04509	466.326	325.246	0.000130591	10-101014671-G-GACACACACAC	-775051	-775051	15	16	0.0199005	3.6305e-05	-1.11664	0.267169	0.0473953	0.0510313	0.216308	1.73224e-05
chr10_101799051	4844	0.945243	295.681	289.958	0.000152932	10-101896231-A-AAAAC	97180	97180	31	32	0.0399002	1.49365e-05	0.289188	0.0659242	0.0546945	0.0535883	0.223375	1.5681e-05
chr10_102399158	4580	1.01372	221.904	297.43	0.00956885	10-103201559-C-T	802401	802401	43	44	0.0545906	0.00344064	0.338482	0.114977	0.878612	0.878855	0.680531	3.09139e-05
chr10_102455384	4538	0.930786	97.783	223.936	0.00230041	10-101475264-G-A	-980120	-980120	15	15	0.0186104	7.25892e-05	0.665982	0.166002	0.230277	0.230711	0.446719	4.33629e-05
chr10_102455396	4538	0.959272	130.121	252.881	0.0103711	10-103270765-T-G	815369	815369	16	16	0.0199501	0.00169542	0.622454	0.19688	0.749925	0.756631	0.652811	3.87783e-05
chr10_102455417	4538	0.950054	125.541	248.294	0.000684161	10-102691571-A-G	236154	236154	16	16	0.0198511	2.70521e-05	0.766208	0.180324	0.0989901	0.0950663	0.304289	3.80328e-05
chr10_103088508	5309	1.02781	384.87	321.185	0.00319531	10-102493978-C-T	-594530	-594530	27	28	0.0347395	0.00135977	-0.636562	0.197261	0.69983	0.697648	0.635902	1.92032e-05
chr10_103088524	5309	0.99811	327.794	306.987	0.000775184	10-102177839-C-G	-910685	-910685	15	15	0.0186104	0.000187267	0.792216	0.209982	0.222778	0.225251	0.442125	1.92248e-05
chr10_103088658	5310	0.989874	304.2	300.9	0.000376111	10-103533828-T-G	445170	445170	284	384	0.477612	6.55424e-05	0.204185	0.050579	0.109189	0.111031	0.32582	1.97888e-05
chr10_103181235	5341	0.997549	323.733	304.697	7.09152e-05	10-103244271-A-G	63036	63036	9	9	0.0111663	9.33831e-06	1.16439	0.259154	0.0233977	0.0229317	0.129845	1.94058e-05
chr10_103181247	5341	1.03427	360.453	313.138	0.000966796	10-103533757-C-T	352510	352510	37	40	0.05	0.000282314	0.536459	0.146363	0.285071	0.278908	0.4793	2.12041e-05
chr10_103181274	5341	0.961705	238.596	277.378	0.00396416	10-102664776-C-CTT	-516498	-516498	200	232	0.287879	0.000755895	-0.191726	0.0564549	0.623938	0.629334	0.615685	2.1454e-05
chr10_103181299	5342	1.04784	320.148	299.739	0.00267113	10-104079632-T-A	898333	898333	18	18	0.0223325	0.000731077	0.571142	0.167712	0.554545	0.553421	0.592339	2.55831e-05
chr10_103181309	5342	1.04413	387.032	317.226	0.00200826	10-102494655-C-CCAAA	-686654	-686654	12	12	0.0148883	0.000733252	0.780798	0.229332	0.523848	0.520007	0.580142	2.07693e-05
chr10_104313227	6148	1.02408	453.728	309.812	0.00763896	10-103449656-C-T	-863571	-863571	14	14	0.0173697	0.0031682	0.602518	0.202872	0.966303	0.967624	0.70123	1.59743e-05
chr10_110898832	7265	0.955055	339.047	272.041	0.00193735	10-110719752-C-T	-179080	-179080	260	342	0.424318	0.000252635	-0.153683	0.0415964	0.49815	0.503988	0.574575	1.45115e-05
chr10_110900492	7272	1.00723	467.267	298.54	1.54946e-05	10-110350864-T-A	-549628	-549628	16	17	0.0210918	1.1157e-06	0.620765	0.125392	0.00809919	0.00694022	0.0531235	1.41761e-05
chr10_118682581	7420	1.03062	924.173	326.1	0.000884585	10-118573530-G-A	-109051	-109051	14	15	0.0186104	0.000337327	0.514116	0.142106	0.542546	0.544408	0.590062	8.11553e-06
chr10_119572367	7849	1.03782	807.043	324.098	0.000290419	10-119235159-T-G	-337208	-337208	122	131	0.162935	8.88936e-05	-0.440268	0.111129	0.194181	0.194158	0.415742	9.64543e-06
chr10_119572368	7849	0.985199	688.427	313.005	0.00192463	10-119308686-C-T	-263682	-263682	17	19	0.0235732	0.000641463	0.698365	0.202886	0.738426	0.739817	0.648662	8.51715e-06
chr10_119572369	7849	1.03811	759.903	319.129	0.000826149	10-119358485-C-T	-213884	-213884	14	14	0.0173697	0.000267883	1.01085	0.274751	0.451355	0.447934	0.555257	1.02587e-05
chr10_119572375	7849	1.00802	647.036	306.277	0.00204056	10-119114264-G-GCACACA	-458111	-458111	34	35	0.0439698	0.000600291	-0.539808	0.155986	0.731827	0.730427	0.646672	1.02816e-05
chr10_119572377	7849	1.01016	694.026	311.383	1.56154e-07	10-119571209-G-A	-1168	-1168	237	301	0.373449	7.14351e-09	-0.478459	0.0807959	9.999e-05	9.83442e-05	0.00135512	9.69699e-06
chr10_119572378	7849	1.04959	945.213	335.906	0.000493747	10-118828447-C-G	-743931	-743931	295	383	0.475186	0.000214592	-0.262914	0.070347	0.354865	0.349427	0.514321	8.7423e-06
chr10_119572382	7849	1.02216	696.047	311.038	5.1453e-07	10-119573178-AC-A	796	796	289	397	0.492556	2.97245e-08	0.437623	0.0773024	0.00029997	0.000297496	0.00368329	1.03082e-05
chr10_119572390	7849	0.949472	358.964	258.515	0.00211134	10-120115244-C-T	542854	542854	285	366	0.455224	0.000196631	0.202106	0.0537498	0.550645	0.555965	0.593184	1.3253e-05
chr10_123164237	8217	1.04606	1185.5	338.134	3.98064e-05	10-123878250-G-A	714013	714013	74	76	0.0979381	1.36049e-05	-0.326759	0.0741291	0.039796	0.0392276	0.183827	6.84777e-06
chr10_124619822	8245	1.0313	800.383	307.907	0.000373125	10-124346359-C-A	-273463	-273463	27	27	0.0339196	7.86486e-05	0.544569	0.136411	0.245775	0.244719	0.456637	9.40382e-06
chr10_131956456	9321	1.00745	988.484	317.767	0.00069875	10-131068936-A-G	-887520	-887520	184	207	0.256824	0.000213243	0.275608	0.0737111	0.49725	0.495298	0.572845	6.70935e-06
chr10_133264123	5778	0.998879	433.331	294.683	0.00180473	10-133762098-T-G	497975	497975	15	16	0.020202	0.000400611	-0.992098	0.27778	0.537546	0.543384	0.589638	1.46044e-05
chr10_133264128	5778	0.986932	449.414	294.824	0.0017142	10-133622305-C-T	358177	358177	245	298	0.369727	0.000376559	-0.210822	0.0587534	0.544246	0.543676	0.589707	1.31751e-05
chr10_133264129	5778	1.04087	673.654	330.985	0.000667275	10-132815172-C-A	-448957	-448957	48	49	0.060794	0.000271069	-0.613851	0.166988	0.347865	0.342754	0.510906	1.17369e-05
chr10_133264133	5778	1.03939	618.427	321.818	0.00057532	10-133399493-C-G	135360	135360	55	57	0.0708955	0.00018637	-0.571942	0.151547	0.284072	0.281646	0.48055	1.26883e-05
chr10_133264143	5778	1.03919	701.49	333.096	0.00145576	10-132748932-C-T	-515211	-515211	12	12	0.0148883	0.000683929	-1.02694	0.299905	0.629637	0.623403	0.614492	1.11745e-05
chr10_133264147	5778	1.03265	715.208	335.275	0.000344001	10-133055129-CT-C	-209018	-209018	241	288	0.358247	0.000141066	-0.315204	0.0819663	0.20388	0.205043	0.424095	1.05974e-05
chr10_133264149	5778	1.04713	718.41	334.087	0.00184457	10-133394959-A-G	130810	130810	130	147	0.182382	0.000909235	0.361327	0.108063	0.721428	0.717608	0.642537	1.13608e-05
chr10_133264153	5778	1.06135	752.382	336.111	0.00118231	10-132788338-G-C	-475815	-475815	71	72	0.08933	0.00057294	-0.493996	0.142216	0.570343	0.561731	0.594968	1.16442e-05
chr10_133264157	5778	0.997411	517.017	311.541	0.00548558	10-133446817-C-T	182660	182660	19	19	0.0235732	0.00218821	-0.819763	0.265765	0.944006	0.942089	0.695926	1.21418e-05
chr10_133264158	5778	1.04733	650.859	327.642	0.00114889	10-133182657-C-T	-81501	-81501	287	375	0.466418	0.000470207	-0.271237	0.0768826	0.511249	0.504418	0.574575	1.25523e-05
chr10_133264176	5778	1.00968	429.401	293.609	0.00638656	10-133256756-G-A	-7420	-7420	10	10	0.0124069	0.00194077	0.848609	0.271906	0.934907	0.934988	0.694217	1.56324e-05
chr10_133264193	5778	1.03725	582.3	322.252	0.00131817	10-133062992-G-A	-201201	-201201	253	325	0.40375	0.000494445	0.244118	0.0694668	0.515448	0.518554	0.579686	1.33287e-05
chr10_133264225	5778	1.05326	779.729	342.006	0.00041894	10-133661293-C-T	397068	397068	80	81	0.103846	0.000203992	-0.535383	0.142747	0.257474	0.255423	0.46329	1.07945e-05
chr10_133264228	5778	1.06372	687.52	333.817	0.000839211	10-132386083-G-T	-878145	-878145	274	356	0.441687	0.000372725	0.300623	0.0837154	0.413859	0.407919	0.540584	1.28921e-05
chr10_133264229	5778	1.04742	674.632	332.811	0.000383639	10-133254571-G-A	-9658	-9658	268	372	0.461538	0.000150737	0.290495	0.0758748	0.208079	0.208891	0.427927	1.21154e-05
chr10_133264230	5778	1.03345	780.23	342.508	0.00093737	10-132775590-T-G	-488640	-488640	156	169	0.209677	0.000500066	0.34044	0.0969618	0.507249	0.502994	0.574575	9.75466e-06
chr10_133264231	5778	1.02006	683.051	332.686	0.000413658	10-133088069-G-C	-176162	-176162	18	19	0.0236318	0.000163675	1.08806	0.285769	0.233177	0.23763	0.451472	1.03882e-05
chr10_133264232	5778	1.0366	748.02	339.946	0.00197491	10-132916313-G-A	-347919	-347919	39	42	0.0521092	0.00108648	0.598614	0.181814	0.763924	0.760153	0.653372	1.03413e-05
chr10_133264233	5778	1.01736	595.263	321.551	0.0012748	10-133186755-G-T	-77478	-77478	10	12	0.0149254	0.000468812	0.838854	0.23772	0.525147	0.52379	0.581459	1.17506e-05
chr10_133264261	5778	1.01038	698.372	335.045	0.00119138	10-132805315-A-G	-458946	-458946	11	11	0.0136476	0.000566269	1.07064	0.307938	0.560144	0.560241	0.594502	9.6481e-06
chr10_133264263	5778	0.988853	478.444	305.756	1.99297e-05	10-133269660-C-T	5397	5397	76	84	0.104218	2.03476e-06	-0.593827	0.123079	0.0106989	0.0100422	0.0713889	1.25101e-05
chr10_133264264	5778	1.04928	658.469	330.212	0.000388147	10-132805694-G-T	-458570	-458570	101	108	0.134328	0.000143843	0.441704	0.11501	0.20388	0.205764	0.424612	1.25301e-05
chr10_133264273	5778	0.999118	616.309	326.616	0.00051529	10-132629742-C-T	-634531	-634531	9	9	0.0111663	0.000183143	1.256	0.332403	0.278372	0.272546	0.475411	1.0282e-05
chr10_133264276	5778	1.03776	697.167	332.857	0.00244259	10-132308917-C-A	-955359	-955359	39	39	0.0485075	0.00122116	-0.626234	0.192185	0.810019	0.807712	0.663197	1.11619e-05
chr10_133264278	5778	1.02706	619.962	325.475	0.00109581	10-132401382-TCTTCCCCACAGGCAGGGCCCCCATGGGGCCCCCACATGTCCTTCC-T	-862896	-862896	13	13	0.016129	0.000426193	-1.08967	0.306539	0.486851	0.480212	0.566385	1.18748e-05
chr10_133264287	5778	1.05379	658.009	327.632	0.00131999	10-132815256-C-T	-449031	-449031	13	13	0.016129	0.000551201	-1.00569	0.288638	0.562144	0.556239	0.5932	1.28249e-05
chr10_133264324	5777	1.0035	614.084	320.865	0.00722728	10-133018896-A-G	-245428	-245428	239	296	0.36783	0.0035031	0.167822	0.0571173	0.987701	0.988279	0.706255	1.05703e-05
chr10_133264327	5777	0.998457	583.079	324.024	0.000367593	10-133639752-T-C	375425	375425	10	12	0.0154639	0.000116622	0.990976	0.254503	0.19518	0.193555	0.415117	1.08285e-05
chr10_133264332	5777	1.04316	760.808	339.927	0.00155332	10-132497210-G-A	-767122	-767122	9	9	0.0111663	0.000832633	-1.31189	0.389431	0.677532	0.676643	0.629505	1.05144e-05
chr10_133264333	5777	1.0589	641.494	324.31	0.00144079	10-133140872-T-C	-123461	-123461	161	191	0.236973	0.000571184	-0.335762	0.0966385	0.583942	0.577259	0.600901	1.34927e-05
chr10_133264355	5776	1.02276	743.867	338.77	0.000131364	10-133509021-TG-T	244666	244666	60	62	0.0773067	5.23487e-05	-0.586981	0.143457	0.0877912	0.0873931	0.291709	9.67626e-06
chr10_133264370	5776	1.00081	490.51	305.427	0.000850137	10-132448307-A-G	-816063	-816063	51	54	0.0669975	0.000201881	0.461917	0.12307	0.340366	0.340711	0.510262	1.30394e-05
chr10_133264424	5776	1.02446	702.402	332.516	1.19096e-09	10-133270728-C-CAGA	6304	6304	80	89	0.110422	8.40159e-11	0.446176	0.066766	9.999e-05	5.8784e-07	1.15385e-05	1.03394e-05
chr10_133264573	5776	1.04568	599.495	321.047	0.000376842	10-133283280-A-G	18707	18707	80	87	0.108209	0.000111602	0.351221	0.0899445	0.186481	0.184758	0.407841	1.35149e-05
chr10_133265546	5766	1.04101	592.349	318.446	0.00142283	10-132666836-C-T	-598710	-598710	38	40	0.0496278	0.000500448	-0.622201	0.177222	0.558344	0.550914	0.59205	1.33574e-05
chr10_133265547	5766	1.0554	643.848	326.409	0.0158687	10-133200017-C-T	-65530	-65530	63	67	0.0831265	0.00934277	-0.367746	0.140758	1	0.99996	0.708577	1.32127e-05
chr10_133265570	5765	1.04647	687.328	332.839	6.27927e-06	10-133320674-AT-A	55104	55104	139	160	0.202532	1.43383e-06	-0.473364	0.0966368	0.00279972	0.00327635	0.0292419	1.18353e-05
chr10_133265596	5764	0.985359	403.933	291.729	0.00295118	10-132493190-A-C	-772406	-772406	276	358	0.444169	0.00070135	-0.281532	0.0823874	0.69723	0.702623	0.637579	1.4529e-05
chr10_133265597	5764	1.07267	692.2	332.368	0.00147324	10-132492159-G-A	-773438	-773438	282	363	0.451493	0.000683848	0.274041	0.0800292	0.618738	0.60865	0.610418	1.33741e-05
chr10_133265601	5764	0.975368	453.796	298.053	0.000477806	10-133250095-CCTCCCTGTTTCTCCCCGTTGTTT-C	-15506	-15506	18	19	0.0236318	8.16665e-05	-1.14531	0.287564	0.20208	0.204806	0.42394	1.2216e-05
chr10_133265623	5764	1.06405	699.379	335.134	0.00288388	10-133222208-G-A	-43415	-43415	26	27	0.03375	0.00152886	-0.66345	0.207822	0.856214	0.853109	0.674638	1.2694e-05
chr10_133265647	5764	1.03273	598.022	318.986	0.000215822	10-132804257-T-C	-461390	-461390	55	57	0.0725191	5.50033e-05	-0.42767	0.104829	0.109689	0.11154	0.326406	1.26792e-05
chr10_133265661	5764	1.0201	564.51	315.955	0.000672555	10-133324022-AAATAATAATAAT-A	58361	58361	236	300	0.373418	0.00019542	0.291479	0.0774852	0.307569	0.306657	0.494216	1.25725e-05
chr10_133265672	5764	1.03837	776.738	340.974	2.34017e-05	10-133307994-A-C	42322	42322	141	161	0.199752	8.21014e-06	-0.450101	0.0995397	0.0133987	0.0151875	0.097703	1.005e-05
chr10_133265674	5764	1.02224	633.449	324.515	0.00110759	10-133389378-C-T	123704	123704	63	69	0.0858209	0.000423079	0.410135	0.115312	0.50205	0.493718	0.572138	1.13319e-05
chr10_133265677	5764	1.01274	550.622	313.771	0.00129459	10-132457258-G-T	-808419	-808419	34	35	0.0434243	0.000405799	0.414766	0.116245	0.506649	0.503854	0.574575	1.23936e-05
chr10_133265679	5764	1.01043	522.918	314.348	0.000246995	10-132922970-G-A	-342709	-342709	40	41	0.0508685	5.69229e-05	0.767137	0.188423	0.118788	0.118056	0.335972	1.28885e-05
chr10_133265715	5763	1.03867	816.222	345.985	0.001101	10-132378658-T-A	-887057	-887057	65	67	0.0831265	0.000636126	0.476222	0.138256	0.580942	0.575681	0.600204	9.57826e-06
chr10_133265721	5763	1.01594	617.838	322.368	0.000382099	10-133268250-G-C	2529	2529	131	151	0.187345	0.000117163	-0.375855	0.0965561	0.20128	0.203944	0.423204	1.12359e-05
chr10_133265734	5762	0.997697	642.438	328.738	0.00152931	10-133368102-G-A	102368	102368	15	15	0.0186567	0.000666366	0.851648	0.248185	0.630037	0.626904	0.615118	9.78687e-06
chr10_133265740	5762	1.02589	600.145	323.21	0.000204564	10-133071937-T-A	-193803	-193803	21	21	0.0260546	5.78287e-05	0.801729	0.197105	0.105789	0.108139	0.322315	1.2192e-05
chr10_133265745	5762	1.03393	607.9	321.429	0.00364193	10-133387821-T-C	122076	122076	27	29	0.0359802	0.00159039	0.727531	0.228735	0.883912	0.884789	0.682195	1.25512e-05
chr11_319682	4622	1.02428	575.933	329.697	7.46822e-09	11-327334-C-T	7652	7652	176	207	0.256858	5.72668e-10	-0.383223	0.0602309	9.999e-05	3.15319e-06	5.57521e-05	1.2598e-05
chr11_329988	4650	1.02534	462.437	308.089	6.65866e-06	11-328709-C-A	-1279	-1279	168	201	0.25	5.83435e-07	-0.340099	0.0669025	0.00219978	0.00262655	0.0242615	1.57775e-05
chr11_330026	4650	0.988807	362.76	291.532	0.000121813	11-330061-A-G	35	35	246	305	0.378412	1.17607e-05	0.258901	0.058297	0.0451955	0.0449807	0.200504	1.64954e-05
chr11_330036	4650	1.02692	528.344	320.964	8.16493e-06	11-330061-A-G	25	25	246	305	0.378412	1.24754e-06	0.313321	0.0635874	0.00269973	0.00367474	0.0321996	1.39239e-05
chr11_330043	4650	1.02909	534.244	320.921	6.88548e-08	11-324699-C-T	-5344	-5344	242	295	0.366005	4.55559e-09	0.409846	0.0682824	9.999e-05	2.69905e-05	0.00041641	1.39274e-05
chr11_330057	4650	1.04479	612.24	333.008	1.39174e-05	11-328709-C-A	-1348	-1348	168	201	0.25	3.55329e-06	-0.379384	0.0806236	0.00539946	0.00672061	0.0520279	1.31741e-05
chr11_330074	4650	1.0284	480.123	316.854	0.00108168	11-1077270-C-T	747196	747196	53	56	0.0694789	0.000350213	0.477294	0.132296	0.392961	0.391482	0.531545	1.54416e-05
chr11_410012	5140	0.993786	510.289	318.533	0.00217671	11-286391-C-T	-123621	-123621	141	163	0.202233	0.000826695	0.220018	0.0652724	0.673033	0.673615	0.628665	1.20572e-05
chr11_612603	6015	1.01364	672.848	330.501	0.000560369	11-1100845-C-A	488242	488242	210	253	0.313896	0.000219941	-0.281863	0.075547	0.310869	0.307837	0.494861	1.0191e-05
chr11_760687	6888	1.02671	895.173	339.015	0.00047416	11-697479-C-T	-63208	-63208	23	23	0.028536	0.000219373	-0.930524	0.249361	0.343666	0.333291	0.507256	8.20925e-06
chr11_760697	6888	1.00717	847.138	337.939	7.23004e-09	11-746992-T-G	-13705	-13705	165	180	0.223881	8.93347e-10	-0.61155	0.0972778	9.999e-05	5.60275e-06	9.5548e-05	7.8169e-06
chr11_760724	6888	1.0254	827.956	334.633	0.0003992	11-774715-A-G	13991	13991	173	189	0.234491	0.00016433	0.371747	0.0976617	0.276572	0.270146	0.473657	8.81509e-06
chr11_760731	6888	0.966015	501.406	293.197	0.00123837	11-572479-CAGTT-C	-188252	-188252	11	11	0.0136476	0.000239795	0.914597	0.246633	0.471553	0.479562	0.566165	1.04711e-05
chr11_760856	6888	1.03159	742.647	324.833	0.00169193	11-1029320-C-T	268464	268464	65	68	0.084788	0.000694788	-0.434389	0.127021	0.70453	0.70382	0.638204	1.015e-05
chr11_760875	6888	1.01498	707.864	315.411	0.000288459	11-893152-G-A	132277	132277	103	114	0.141439	7.04784e-05	0.285105	0.0709367	0.180182	0.179087	0.402653	9.75663e-06
chr11_760877	6888	1.03165	671.738	313.835	0.000517851	11-288883-A-G	-471994	-471994	280	369	0.458955	0.000136029	-0.239334	0.0620875	0.280672	0.279575	0.47982	1.12251e-05
chr11_760879	6888	0.974202	491.082	291.37	0.0020546	11-1624865-C-T	863986	863986	77	83	0.103234	0.00043812	0.31785	0.0896051	0.643536	0.646869	0.619912	1.12128e-05
chr11_760880	6888	1.04233	704.464	322.215	0.000979835	11-301301-C-T	-459579	-459579	12	12	0.0149254	0.00034977	1.03905	0.287975	0.484752	0.478446	0.565711	1.13071e-05
chr11_760883	6888	0.994059	494.648	292.169	0.00149954	11-1090706-C-T	329823	329823	13	13	0.016129	0.000298504	0.819564	0.224509	0.528147	0.526825	0.582623	1.24574e-05
chr11_760884	6888	1.00715	939.797	344.263	0.00279279	11-511580-C-T	-249304	-249304	22	22	0.0272953	0.00170637	-0.754863	0.238906	0.926007	0.926852	0.692998	7.04533e-06
chr11_760887	6888	0.984765	615.449	310.317	0.00234567	11-1704535-C-G	943648	943648	56	59	0.073201	0.000771132	-0.544505	0.160599	0.769123	0.769365	0.654492	9.50371e-06
chr11_760903	6888	1.01335	793.329	331.186	3.94503e-06	11-1672585-GTC-G	911682	911682	149	164	0.203474	7.9502e-07	0.446542	0.0889453	0.00289971	0.00287682	0.0262523	8.63009e-06
chr11_760913	6888	1.06418	707.068	320.662	6.19992e-05	11-200805-T-C	-560108	-560108	16	16	0.0198511	1.33253e-05	-1.22839	0.278376	0.0321968	0.0340858	0.16847	1.25641e-05
chr11_760923	6888	1.05818	751.132	325.409	0.00105327	11-1250199-C-T	489276	489276	298	391	0.485751	0.000406616	-0.276472	0.0774975	0.526447	0.519749	0.580059	1.14827e-05
chr11_760936	6888	1.02981	635.077	310.452	5.88389e-06	11-320805-G-T	-440131	-440131	27	27	0.0334988	5.54318e-07	0.813003	0.159604	0.00409959	0.00311688	0.0280874	1.17599e-05
chr11_760950	6888	1.0121	676.431	316.117	0.00166472	11-714676-T-TA	-46274	-46274	256	334	0.415423	0.000574581	0.277946	0.0800359	0.673233	0.671113	0.627807	1.0054e-05
chr11_760951	6888	0.985505	510.852	296.436	0.000584879	11-1468190-C-T	707239	707239	13	13	0.016129	0.000100774	-1.30591	0.332254	0.268573	0.264797	0.470587	1.14976e-05
chr11_760963	6888	1.0486	790.036	331.793	0.000133158	11-1618711-A-T	857748	857748	14	14	0.0173697	4.43281e-05	-1.27854	0.30944	0.0846915	0.0875148	0.291882	1.04078e-05
chr11_760964	6888	0.976407	535.392	296.417	0.00396365	11-944466-A-G	183502	183502	83	88	0.109453	0.00112064	0.293355	0.0893425	0.885211	0.885395	0.682355	1.04163e-05
chr11_760971	6888	1.01258	542.411	298.496	0.000703323	11-285038-G-A	-475933	-475933	123	137	0.169975	0.0001342	-0.29769	0.0771571	0.310969	0.311373	0.496718	1.25702e-05
chr11_760975	6888	1.0279	797.246	330.833	0.00195982	11-816524-G-A	55549	55549	15	15	0.0186567	0.000918693	-0.81908	0.245182	0.783322	0.782138	0.657807	9.27531e-06
chr11_760980	6888	0.995878	756.69	327.175	0.000692233	11-207462-A-G	-553518	-553518	213	264	0.327543	0.000260367	-0.316657	0.0858923	0.411759	0.40987	0.541622	8.22598e-06
chr11_760985	6888	1.0193	833.741	336.334	0.00072942	11-284936-C-T	-476049	-476049	174	191	0.237562	0.000335201	-0.345657	0.0954978	0.450755	0.446354	0.55436	8.47678e-06
chr11_761017	6888	0.981629	568.106	303.679	0.00454153	11-874501-C-T	113484	113484	42	48	0.0595533	0.00151993	0.389675	0.121997	0.928407	0.927173	0.693071	1.01141e-05
chr11_761018	6888	0.994378	551.551	300.89	0.00378679	11-296858-A-G	-464160	-464160	93	100	0.124378	0.00115361	-0.30854	0.0942088	0.877812	0.877782	0.680429	1.1192e-05
chr11_761030	6888	1.01127	577.62	302.527	0.00203968	11-878858-T-G	117828	117828	29	30	0.0373134	0.000554668	0.459543	0.131957	0.692331	0.688109	0.632823	1.17214e-05
chr11_761071	6888	0.989943	605.992	307.627	0.00162796	11-470261-C-T	-290810	-290810	10	10	0.0124069	0.000469023	-1.25988	0.357044	0.634237	0.631798	0.616399	9.93757e-06
chr11_761077	6888	1.01516	627.969	311.455	0.0032366	11-181232-G-GA	-579845	-579845	15	15	0.01875	0.00116056	-0.994974	0.303964	0.867213	0.866153	0.677421	1.10088e-05
chr11_761078	6888	1.04334	775.609	327.56	0.000479261	11-1077302-C-G	316224	316224	177	199	0.246898	0.000172182	0.351524	0.0926412	0.286671	0.290739	0.486234	1.03231e-05
chr11_761108	6888	1.03709	852.38	334.38	0.000201526	11-536170-C-A	-224938	-224938	68	74	0.0920398	7.56787e-05	0.535153	0.133734	0.145585	0.145274	0.369079	9.09801e-06
chr11_761113	6888	1.06185	767.077	328.715	0.00148012	11-762491-ATG-A	1378	1378	11	11	0.0136476	0.000641655	1.07717	0.312944	0.661734	0.654105	0.622339	1.14494e-05
chr11_761118	6888	1.02171	906.162	341.377	0.000168373	11-1378593-T-C	617475	617475	133	150	0.189873	7.35602e-05	-0.420287	0.104846	0.131987	0.134484	0.357034	7.8992e-06
chr11_761123	6888	1.00439	581.386	305.878	0.00136387	11-1449924-C-T	688801	688801	124	140	0.174129	0.00036384	-0.314224	0.0873448	0.547845	0.545666	0.59053	1.12194e-05
chr11_761126	6888	1.05027	800.736	332.036	0.000942264	11-816524-G-A	55398	55398	15	15	0.0186567	0.000409776	-0.671294	0.18828	0.515148	0.506224	0.575307	1.03549e-05
chr11_761147	6888	1.02184	833.838	336.019	0.0023095	11-780733-C-T	19586	19586	10	10	0.0124069	0.00120986	-1.11425	0.341668	0.849815	0.849428	0.673807	8.5901e-06
chr11_761188	6889	1.04031	814.551	334.852	0.000525825	11-302663-G-T	-458525	-458525	87	91	0.112903	0.000225086	-0.462848	0.124257	0.334967	0.329477	0.505906	9.67876e-06
chr11_761204	6889	1.03359	669.149	311.397	0.00322865	11-1477149-A-G	715945	715945	46	46	0.0573566	0.0011559	0.347492	0.106121	0.878312	0.878534	0.680531	1.13824e-05
chr11_761214	6889	0.99826	635.21	313.312	0.000861321	11-445751-T-C	-315463	-315463	35	39	0.0483871	0.000246844	-0.518942	0.140227	0.427557	0.422377	0.546183	9.92907e-06
chr11_761215	6889	1.00852	683.043	318.591	0.00232924	11-1639911-T-A	878696	878696	29	30	0.0372208	0.000896199	0.613837	0.183356	0.789221	0.794098	0.660487	9.76603e-06
chr11_761231	6889	1.0107	738.282	321.051	0.00183074	11-758806-C-T	-2425	-2425	121	133	0.165012	0.000708185	-0.219004	0.0641403	0.737926	0.737724	0.648116	9.14242e-06
chr11_761241	6889	0.979489	670.772	314.607	0.00642545	11-358704-C-T	-402537	-402537	65	72	0.0895522	0.00277549	0.319686	0.106161	0.987701	0.987349	0.706044	8.46215e-06
chr11_761444	6890	1.01149	773.852	327.194	0.00386712	11-415357-A-G	-346087	-346087	111	122	0.1525	0.00187453	-0.353189	0.112788	0.948605	0.949016	0.697534	8.75927e-06
chr11_761448	6890	0.956656	509.901	292.192	0.000275761	11-1161529-G-T	400081	400081	23	23	0.028536	3.42704e-05	0.682731	0.162817	0.146785	0.145607	0.369567	9.74174e-06
chr11_761456	6890	1.02503	657.781	315.702	0.00119914	11-372784-G-A	-388672	-388672	22	22	0.0277078	0.000386047	-0.874581	0.244191	0.537446	0.534072	0.585451	1.10739e-05
chr11_761697	6891	1.03077	785.017	328.741	0.000450828	11-418179-A-C	-343518	-343518	72	76	0.0945274	0.000164941	-0.371978	0.0977468	0.285671	0.28415	0.482662	9.56149e-06
chr11_761701	6891	1.05106	832.687	336.054	0.00140286	11-883384-G-A	121683	121683	23	23	0.028607	0.000693071	0.804837	0.235298	0.672033	0.669152	0.62732	9.99744e-06
chr11_761704	6891	1.04848	725.586	325.869	0.000797457	11-1206616-C-T	444912	444912	265	336	0.416873	0.000297871	0.283746	0.0777168	0.422858	0.416039	0.543868	1.1325e-05
chr11_761709	6891	1.03047	818.642	334.531	0.0020602	11-247972-C-A	-513737	-513737	125	139	0.173317	0.00103763	-0.358741	0.10852	0.812719	0.806599	0.662776	9.15426e-06
chr11_761739	6891	1.03777	795.716	333.035	0.000406164	11-386283-C-T	-375456	-375456	291	381	0.472705	0.000161603	0.296689	0.0778554	0.259174	0.259581	0.466616	9.77993e-06
chr11_761742	6891	1.02166	913.5	341.622	0.000102245	11-722202-G-C	-39540	-39540	179	198	0.245658	4.26696e-05	-0.24569	0.0593319	0.0835916	0.0838863	0.285993	7.83378e-06
chr11_761757	6891	0.984926	493.934	293.384	0.000435695	11-657552-C-G	-104205	-104205	81	89	0.110422	6.37029e-05	0.326492	0.0807366	0.19798	0.199612	0.4206	1.18526e-05
chr11_761769	6891	1.0313	653.033	313.853	0.00102078	11-368778-T-C	-392991	-392991	290	365	0.45398	0.000306112	0.172136	0.0472413	0.477152	0.47163	0.562749	1.15254e-05
chr11_761775	6891	1.04939	788.175	333.336	0.000259278	11-1644382-C-A	882607	882607	134	152	0.188586	9.80174e-05	0.394582	0.100214	0.165883	0.166834	0.391272	1.04738e-05
chr11_761776	6891	1.04605	818.079	335.094	0.00122071	11-1696692-G-C	934916	934916	10	10	0.0124069	0.000582485	-1.33564	0.385025	0.619538	0.612008	0.611068	9.92239e-06
chr11_761788	6891	1.02013	764.089	327.904	0.000260468	11-306877-C-T	-454911	-454911	56	57	0.0707196	8.6239e-05	0.512622	0.129147	0.173583	0.173045	0.397234	9.28985e-06
chr11_761793	6891	1.0286	860.133	340.377	0.00169128	11-1051715-T-C	289922	289922	275	362	0.449132	0.000922074	-0.266501	0.0797991	0.758324	0.757376	0.652811	8.62844e-06
chr11_761801	6891	1.02446	733.877	323.802	0.000803339	11-670081-GA-G	-91720	-91720	254	307	0.381612	0.000287306	0.194596	0.0531594	0.437356	0.433643	0.549203	9.8961e-06
chr11_761802	6891	1.01399	637.202	314.63	0.000213867	11-1594655-A-AT	832853	832853	174	195	0.243142	4.83036e-05	-0.308163	0.0749586	0.122188	0.123113	0.342678	1.07813e-05
chr11_761815	6891	1.0278	691.911	316.32	0.000572518	11-721715-GGCAGGTGCAGGGGACGGGGCCA-G	-40100	-40100	79	82	0.10199	0.000162831	-0.27443	0.072051	0.315768	0.314178	0.498551	1.06812e-05
chr11_761818	6891	1.04615	869.556	338.441	6.621e-05	11-677962-C-CA	-83856	-83856	191	219	0.272613	2.42e-05	-0.380771	0.0890661	0.0481952	0.048032	0.208758	9.33997e-06
chr11_761871	6891	1.04162	703.356	317.227	0.000219396	11-391562-A-T	-370309	-370309	270	348	0.432668	5.34731e-05	0.200922	0.0491669	0.126687	0.129727	0.351388	1.12844e-05
chr11_761894	6891	1.0214	728.208	322.557	0.000523876	11-525327-C-G	-236567	-236567	22	22	0.0273632	0.000169985	-0.923044	0.243049	0.30377	0.307279	0.494366	9.81349e-06
chr11_761934	6891	0.982551	464.689	286.455	0.000185922	11-702506-C-T	-59428	-59428	25	25	0.0310174	1.70903e-05	0.749861	0.172153	0.0857914	0.0870526	0.291229	1.24301e-05
chr11_761992	6891	1.00239	586.112	304.763	0.000686606	11-219452-C-G	-542540	-542540	71	77	0.0955335	0.000152818	0.353042	0.092296	0.330467	0.330262	0.506083	1.10079e-05
chr11_762029	6891	1.04468	743.798	326.928	0.000153678	11-714676-T-TA	-47353	-47353	256	334	0.415423	4.5861e-05	-0.316961	0.0768649	0.0970903	0.0960315	0.305655	1.0838e-05
chr11_762034	6892	1.01574	603.919	311.34	0.00943857	11-1635476-G-A	873442	873442	167	180	0.227273	0.00417859	-0.303261	0.105232	0.9962	0.996615	0.708231	1.14824e-05
chr11_762044	6892	1.02244	788.677	330.288	0.000224831	11-1222161-G-A	460117	460117	79	83	0.102978	7.73611e-05	-0.40053	0.100228	0.157284	0.154666	0.379815	9.11089e-06
chr11_762045	6892	1.04892	828.629	336.827	0.000313486	11-1468228-G-A	706183	706183	18	18	0.0223325	0.000131745	-1.01831	0.263611	0.206679	0.209001	0.427939	9.93883e-06
chr11_762051	6893	1.02364	910.752	341.848	0.0027664	11-1623675-T-C	861624	861624	186	205	0.255128	0.00162592	-0.2891	0.0910813	0.915708	0.916325	0.689936	7.93997e-06
chr11_762064	6893	1.02384	821.491	332.828	0.00102134	11-851981-AG-A	89917	89917	241	301	0.373449	0.000456033	0.286346	0.0809733	0.557544	0.557053	0.593336	8.81184e-06
chr11_762065	6893	1.01641	612.477	310.411	0.00010273	11-1685867-G-T	923802	923802	31	33	0.0410448	1.7676e-05	0.858376	0.197418	0.0593941	0.0578564	0.233644	1.13626e-05
chr11_762082	6893	1.03114	822.539	335.75	0.00184745	11-347723-AGCTAGCCAG-A	-414359	-414359	24	24	0.0297767	0.000938059	-0.781519	0.234357	0.775322	0.771659	0.655062	9.14291e-06
chr11_762104	6893	1.05659	834.626	334.833	0.00350014	11-362298-G-T	-399806	-399806	164	201	0.25	0.00189055	0.32493	0.103849	0.936106	0.940421	0.69566	1.02527e-05
chr11_762131	6893	1.03339	780.252	331.999	0.000167271	11-261650-A-T	-500481	-500481	22	22	0.0272953	5.77286e-05	-0.929664	0.228535	0.108789	0.11256	0.32726	9.75136e-06
chr11_762136	6893	1.02487	626.639	312.771	0.00222217	11-997733-C-T	235597	235597	206	244	0.302993	0.000758269	-0.298794	0.0880044	0.750025	0.74338	0.649406	1.16148e-05
chr11_762144	6893	1.01474	734.025	326.249	0.00138828	11-1491614-AGACG-A	729470	729470	14	14	0.0173697	0.000568464	-1.0877	0.312942	0.632237	0.633015	0.616434	9.39725e-06
chr11_762147	6893	1.00242	582.754	307.387	7.25779e-05	11-186059-G-A	-576088	-576088	41	41	0.0511222	1.05126e-05	-0.83887	0.187818	0.0405959	0.0410551	0.188715	1.10732e-05
chr11_762168	6893	1.00756	646.05	314.287	0.00118558	11-1243593-T-C	481425	481425	196	232	0.28803	0.000369443	-0.347165	0.096612	0.534947	0.531731	0.584472	1.0272e-05
chr11_762183	6893	1.05419	778.212	329.191	0.00283845	11-827029-CG-C	64846	64846	92	93	0.115385	0.00136058	-0.425077	0.131732	0.879312	0.880205	0.681075	1.08655e-05
chr11_762184	6893	1.02454	771.298	327.165	0.000647018	11-639273-C-A	-122911	-122911	272	359	0.446517	0.000240876	0.213602	0.0576191	0.382662	0.381105	0.528273	9.4197e-06
chr11_762185	6893	1.01483	503.558	292.187	0.000769909	11-284459-G-C	-477726	-477726	10	10	0.0124069	0.000127445	1.1699	0.302195	0.313969	0.314538	0.498781	1.37044e-05
chr11_762191	6893	1.01985	787.824	331.045	3.69622e-11	11-727310-T-C	-34881	-34881	150	162	0.200993	1.44756e-12	-0.688402	0.0939779	9.999e-05	2.04592e-08	4.79295e-07	8.99694e-06
chr11_762197	6893	1.03886	811.146	331.739	7.79508e-07	11-726814-C-G	-35383	-35383	192	210	0.261194	1.2839e-07	-0.480949	0.0893383	0.00039996	0.000466789	0.0055002	9.6479e-06
chr11_762224	6893	1.04196	857.483	338.454	0.00105725	11-856020-T-C	93796	93796	28	28	0.0347395	0.000528825	0.725934	0.207665	0.581042	0.577464	0.600951	9.27206e-06
chr11_762225	6893	1.02859	745.092	326.485	0.00264306	11-993443-G-C	231218	231218	16	16	0.0198511	0.00119702	0.931098	0.285234	0.854115	0.854305	0.674664	9.96007e-06
chr11_762237	6893	1.05478	797.111	331.802	0.00246397	11-1608435-GGT-G	846198	846198	30	30	0.0372208	0.00121124	0.463289	0.142075	0.850015	0.847428	0.673534	1.06392e-05
chr11_767840	6909	1.03926	786.174	330.791	0.000229357	11-748427-A-AT	-19413	-19413	178	205	0.254364	8.01369e-05	-0.226373	0.0567709	0.148985	0.1514	0.376515	9.97468e-06
chr11_767850	6909	1.02028	746.559	322.183	0.000258643	11-661697-C-T	-106153	-106153	16	16	0.0198511	7.3987e-05	0.827938	0.206613	0.167683	0.168219	0.392223	9.5158e-06
chr11_767851	6909	0.987155	587.616	305.254	0.000345708	11-999286-C-T	231435	231435	18	19	0.0235732	6.66557e-05	0.623739	0.154665	0.189481	0.188806	0.411261	1.00891e-05
chr11_767854	6909	0.999186	552.254	301.73	0.000969887	11-715047-T-G	-52807	-52807	31	31	0.0386534	0.000217197	0.616671	0.16514	0.414659	0.415248	0.543868	1.14789e-05
chr11_767855	6909	0.986236	584.604	306.357	0.00285306	11-692629-G-A	-75226	-75226	13	14	0.0173697	0.000904888	0.696524	0.208227	0.815118	0.815689	0.665509	1.00886e-05
chr11_767856	6909	1.00122	578.52	305.281	0.0028713	11-817094-T-C	49238	49238	57	60	0.0744417	0.000893038	0.365379	0.109108	0.814319	0.810177	0.664221	1.10809e-05
chr11_767857	6909	0.983518	604.87	307.954	0.000154636	11-1198256-T-C	430399	430399	18	19	0.0235732	2.69348e-05	0.67298	0.158345	0.0947905	0.0935331	0.302276	9.60189e-06
chr11_767858	6909	1.01342	696.657	316.823	0.000320944	11-838722-T-C	70864	70864	181	211	0.261787	8.30174e-05	-0.244501	0.0614519	0.19538	0.195129	0.416476	9.83131e-06
chr11_767859	6909	1.04688	658.705	315.36	2.2672e-05	11-467710-G-A	-300149	-300149	20	20	0.0248139	3.39604e-06	0.91923	0.194943	0.0114989	0.0119227	0.0813904	1.2375e-05
chr11_767860	6909	0.974609	489.99	292.952	7.71695e-05	11-295370-C-T	-472490	-472490	9	9	0.0111663	6.88796e-06	1.34405	0.294693	0.0430957	0.0407611	0.187724	1.12643e-05
chr11_767861	6909	0.964733	534.527	298.645	0.000725395	11-1041164-A-AC	273303	273303	40	42	0.0521092	0.000140032	0.455995	0.11852	0.339366	0.338475	0.509123	9.74856e-06
chr11_767862	6909	0.987538	567.519	300.088	1.54331e-05	11-295370-C-T	-472492	-472492	9	9	0.0111663	1.18315e-06	1.41081	0.285681	0.010399	0.00929929	0.0671921	1.04689e-05
chr11_767863	6909	0.987955	479.653	291.467	0.000361759	11-1705113-G-A	937250	937250	61	65	0.0806452	4.74684e-05	-0.443912	0.107868	0.162984	0.16363	0.388905	1.24158e-05
chr11_767864	6909	0.977844	441.048	283.539	0.000162704	11-1725586-T-C	957722	957722	12	13	0.016129	1.29703e-05	0.903638	0.204496	0.0740926	0.0741211	0.267845	1.27492e-05
chr11_767865	6909	1.01942	599.223	304.514	0.000375073	11-820268-A-G	52403	52403	201	233	0.289082	7.21963e-05	-0.22776	0.0567525	0.189081	0.193737	0.415281	1.18014e-05
chr11_767866	6909	1.00858	680.83	314.125	1.83056e-05	11-1276105-C-T	508239	508239	11	11	0.0136476	2.51461e-06	1.02014	0.213427	0.0115988	0.0118848	0.0811769	9.80094e-06
chr11_769317	6912	1.01177	717.512	324.993	0.000548724	11-715047-T-G	-54270	-54270	31	31	0.0386534	0.00018975	0.44658	0.118476	0.323368	0.319992	0.50149	9.46112e-06
chr11_769319	6912	1.03106	570.745	302.677	0.00308508	11-1683131-C-T	913812	913812	59	62	0.0771144	0.00092692	0.297355	0.0890778	0.823418	0.820289	0.666356	1.31706e-05
chr11_769321	6912	1.02028	643.04	314.25	0.00208126	11-384067-C-T	-385254	-385254	179	208	0.258064	0.000721845	-0.174689	0.0512423	0.732927	0.73087	0.646689	1.10474e-05
chr11_769322	6912	1.01101	770.294	329.741	0.00121547	11-810009-TCTCCGCCGC-T	40687	40687	208	241	0.299007	0.000522772	-0.189514	0.0541644	0.60374	0.603247	0.608884	8.7769e-06
chr11_769336	6912	1.00181	611.821	310.471	0.000595555	11-1316808-GT-G	547472	547472	44	46	0.0575	0.000148092	0.486721	0.126977	0.30107	0.304601	0.493595	1.05118e-05
chr11_769337	6912	1.019	629.269	310.98	0.0021487	11-341538-C-G	-427799	-427799	295	383	0.476368	0.000703022	-0.20978	0.0614021	0.733227	0.734983	0.647685	1.12132e-05
chr11_769348	6912	1.01793	542.96	300.44	0.000905539	11-1485566-G-A	716218	716218	18	18	0.0223325	0.000193267	0.771587	0.204958	0.384162	0.37984	0.527851	1.29216e-05
chr11_769349	6912	1.01935	618.403	311.022	0.000421414	11-885480-G-A	116131	116131	97	105	0.130273	9.89364e-05	-0.367754	0.0934554	0.220078	0.221438	0.439203	1.14313e-05
chr11_769350	6912	0.97173	469.61	290.943	7.55985e-05	11-1305516-G-A	536166	536166	60	61	0.0756824	6.23486e-06	0.449386	0.0980574	0.0410959	0.0387918	0.182625	1.1559e-05
chr11_769354	6912	1.01765	686.609	319.558	0.000405382	11-1670391-G-A	901037	901037	289	383	0.476368	0.000117191	-0.221051	0.0567883	0.234677	0.235501	0.450114	1.02032e-05
chr11_769358	6912	1.0004	759.353	329.5	0.0018661	11-253390-G-A	-515968	-515968	9	9	0.0111663	0.000848183	1.12668	0.334975	0.755324	0.757753	0.652841	8.40404e-06
chr11_769366	6912	1.02811	892.35	342.769	0.000671047	11-357590-AAC-A	-411776	-411776	198	231	0.287154	0.00034805	-0.305658	0.0846829	0.441756	0.436976	0.55091	8.29559e-06
chr11_769372	6912	1.00149	470.605	290.319	0.00391852	11-1404772-A-G	635400	635400	12	12	0.0148883	0.000978752	0.766676	0.230749	0.841516	0.842031	0.672325	1.36422e-05
chr11_769377	6912	1.02138	828.307	333.749	0.00222789	11-1673846-C-T	904469	904469	14	18	0.0223325	0.00111784	0.580076	0.176625	0.833617	0.837023	0.670836	8.62661e-06
chr11_769385	6912	1.02462	737.884	327.484	0.000850997	11-1603147-G-A	833762	833762	11	11	0.0136476	0.000332192	1.06716	0.294637	0.458554	0.454492	0.557261	9.85061e-06
chr11_769387	6912	1.01332	747.56	325.814	0.000587645	11-644131-C-T	-125256	-125256	266	341	0.42394	0.000209234	-0.298309	0.0796769	0.348165	0.349209	0.514321	9.15711e-06
chr11_769392	6912	1.03747	761.403	328.044	9.31463e-06	11-1704535-C-G	935143	935143	56	59	0.073201	1.8902e-06	-0.740414	0.152967	0.0059994	0.00577602	0.0461319	1.02049e-05
chr11_769396	6912	1.04817	813.171	332.847	0.0048357	11-925845-C-G	156449	156449	12	14	0.0175	0.00263776	-0.757793	0.250335	0.977302	0.978502	0.703779	1.00897e-05
chr11_769402	6912	0.985753	677.569	319.359	0.000426656	11-628861-GGGCT-G	-140541	-140541	13	13	0.016129	0.000123845	-1.28171	0.330457	0.255574	0.257375	0.464811	8.68073e-06
chr11_769409	6912	1.06753	767.551	329.29	0.000384306	11-1322598-A-T	553189	553189	12	12	0.0148883	0.000139193	1.20121	0.312088	0.228477	0.227216	0.444006	1.17646e-05
chr11_769416	6912	1.01677	909.54	343.122	0.00044701	11-609782-GCCGAGGACAGAGCCCCCCGTGAGTAAGGCCCCGGCCTCCA-G	-159634	-159634	45	46	0.0577889	0.000224355	0.654616	0.1757	0.328667	0.326213	0.504896	7.66629e-06
chr11_769417	6912	1.02063	942.901	345.741	0.00194388	11-423885-T-TCA	-345532	-345532	53	59	0.0744949	0.00117657	0.466121	0.142573	0.835616	0.835134	0.670407	7.54846e-06
chr11_769425	6912	1.05317	804.849	329.586	0.000275897	11-248002-C-T	-521423	-521423	159	184	0.23	9.60151e-05	-0.353133	0.0895695	0.177582	0.179076	0.402653	1.04527e-05
chr11_769426	6912	0.981347	476.552	289.886	0.0017905	11-1529605-G-A	760179	760179	11	11	0.0136476	0.000354855	-1.04284	0.289336	0.576942	0.582907	0.60239	1.20379e-05
chr11_769428	6912	1.01374	524.524	297.521	0.00184014	11-302334-A-G	-467094	-467094	45	46	0.0575	0.000437659	0.456106	0.128571	0.617338	0.613408	0.611348	1.30803e-05
chr11_769435	6912	1.01757	829.911	336.894	0.00133418	11-1221242-G-A	451807	451807	21	21	0.0260546	0.000665511	0.835987	0.243595	0.663034	0.662612	0.625873	8.43761e-06
chr11_769441	6912	1.01615	413.779	277.618	0.0030523	11-262187-A-ACAC	-507254	-507254	8	9	0.0111663	0.000535861	0.99194	0.284057	0.714229	0.711722	0.640885	1.67956e-05
chr11_769448	6912	1.02825	817.594	336.253	0.00247432	11-1082884-CACA-C	313436	313436	23	23	0.028536	0.00131194	-0.81603	0.252054	0.859814	0.861902	0.676381	9.06069e-06
chr11_769452	6912	1.03934	836.759	334.956	0.00382224	11-218613-G-A	-550839	-550839	70	81	0.100496	0.0020907	0.461705	0.149013	0.954905	0.95617	0.698712	9.37527e-06
chr11_769458	6912	1.00957	644.065	314.711	0.00191507	11-1382373-C-T	612915	612915	42	42	0.0521092	0.000659738	-0.648597	0.188858	0.706329	0.705424	0.638879	1.04159e-05
chr11_769468	6912	1.0279	714.195	323.25	0.00439106	11-423885-TCACACA-T	-345583	-345583	9	10	0.0126263	0.00203662	0.896271	0.288526	0.953705	0.954433	0.698462	1.03536e-05
chr11_769484	6912	0.939324	408.319	276.856	0.000985781	11-335449-T-TAC	-434035	-434035	12	12	0.0148883	0.000115436	0.924272	0.237215	0.350265	0.361265	0.520656	1.09494e-05
chr11_769487	6912	0.990665	686.607	317.469	0.00225076	11-655644-G-A	-113843	-113843	112	120	0.148883	0.000842754	0.321721	0.0955997	0.788421	0.790019	0.659693	8.80632e-06
chr11_769488	6912	1.02463	762.967	327.073	0.00230933	11-1337032-C-T	567544	567544	16	17	0.02125	0.00103586	0.84683	0.256131	0.822618	0.82209	0.666855	9.52739e-06
chr11_769489	6912	1.02366	852.089	338.498	0.00121186	11-263823-T-G	-505666	-505666	16	16	0.0198511	0.00061599	-0.915181	0.265005	0.638736	0.634113	0.616504	8.48751e-06
chr11_769490	6912	1.05668	767.051	325.218	0.000465587	11-1767823-C-T	998333	998333	12	12	0.0148883	0.000157751	-1.26782	0.332154	0.276872	0.274985	0.476849	1.11611e-05
chr11_769491	6912	0.961859	421.782	279.467	0.00394842	11-610277-T-C	-159214	-159214	111	126	0.156328	0.000787123	-0.253168	0.0747987	0.820418	0.822198	0.666874	1.21469e-05
chr11_769493	6912	1.0366	850.715	334.081	0.00100912	11-583158-G-A	-186335	-186335	35	36	0.0447761	0.000461163	-0.682234	0.19309	0.562644	0.559638	0.594219	9.09277e-06
chr11_770001	6915	1.05859	625.53	311.165	0.00168912	11-716058-C-T	-53943	-53943	251	330	0.410448	0.000528323	0.176558	0.0505035	0.633437	0.628151	0.615377	1.38159e-05
chr11_820709	7106	1.02108	634.62	308.471	0.00243795	11-852365-G-A	31656	31656	267	362	0.450249	0.000779077	-0.159435	0.0470648	0.782822	0.781026	0.657488	1.12416e-05
chr11_821211	7107	1.04052	925.044	340.512	4.0042e-05	11-1062030-A-C	240819	240819	59	61	0.0756824	1.46782e-05	0.427411	0.0973456	0.0278972	0.0312504	0.15911	8.53193e-06
chr11_1891539	8467	1.01417	967.783	318.646	0.00106318	11-1464993-AGAG-A	-426546	-426546	9	9	0.0111663	0.000356641	0.878511	0.243835	0.636736	0.636783	0.616906	7.10547e-06
chr11_1891612	8466	0.994367	881.434	311.788	0.000839569	11-1833815-CGTGTGTGTGTGTGTGTGT-C	-57797	-57797	34	42	0.0528967	0.000231123	0.337314	0.0907249	0.528647	0.525743	0.582208	7.00287e-06
chr11_2909283	8609	0.95493	648.729	279.197	0.000105426	11-2902596-A-G	-6687	-6687	293	389	0.483831	6.21201e-06	0.244242	0.0532848	0.0780922	0.0760481	0.271466	7.57828e-06
chr11_3002448	8517	1.00991	1216.07	326.95	0.000525989	11-3421224-T-G	418776	418776	233	289	0.359453	0.000188954	-0.178366	0.0473063	0.467553	0.467779	0.561278	5.52675e-06
chr11_3855799	9456	0.938246	390.511	256.401	0.00060486	11-4728870-C-T	873071	873071	14	15	0.0186104	3.0356e-05	0.719633	0.170451	0.232677	0.236723	0.450982	1.13726e-05
chr11_5664078	10516	0.989353	744.034	302.084	0.000663255	11-4909259-G-C	-754819	-754819	92	107	0.133085	0.000136833	0.388969	0.100945	0.389461	0.394832	0.533393	8.06708e-06
chr11_5664088	10515	0.97547	582.227	285.462	0.00184106	11-6166715-C-T	502627	502627	16	16	0.0198511	0.000331028	0.765904	0.211408	0.666633	0.668179	0.627045	9.52692e-06
chr11_5664092	10515	0.987387	662.587	293.388	0.000401642	11-5255150-G-C	-408942	-408942	11	12	0.0148883	5.74338e-05	1.08186	0.265866	0.239376	0.239091	0.452414	8.95917e-06
chr11_5664100	10515	0.965884	675.429	293.065	0.000851626	11-4878277-A-C	-785823	-785823	11	11	0.0136476	0.000148353	0.861242	0.22471	0.448855	0.454502	0.557261	7.76718e-06
chr11_5664113	10515	0.98031	641.247	289.974	0.00110483	11-5854856-T-C	190743	190743	10	11	0.0136816	0.000191135	0.773335	0.205266	0.516448	0.517328	0.579441	8.89339e-06
chr11_5664117	10515	1.03684	1068.47	330.966	0.000357806	11-5398004-G-A	-266113	-266113	294	378	0.470075	0.000133447	-0.263078	0.0681609	0.29927	0.300772	0.491474	7.2489e-06
chr11_5664124	10515	0.99984	824.185	310.54	0.00185203	11-5511823-G-T	-152301	-152301	26	28	0.0347395	0.000582687	0.603048	0.173845	0.781222	0.783044	0.658004	7.71932e-06
chr11_5664131	10515	1.01453	864.094	315.554	0.000704775	11-6305273-ATGTC-A	641142	641142	188	222	0.276119	0.000204664	0.228845	0.0610297	0.452755	0.449125	0.555726	7.97372e-06
chr11_5664137	10515	1.02166	969.25	320.799	0.000381627	11-5854856-T-C	190719	190719	10	11	0.0136816	0.000112572	0.8069	0.206755	0.30347	0.299243	0.490473	7.38332e-06
chr11_5664156	10515	1.00634	850.682	315.117	0.000497359	11-6335175-T-C	671019	671019	13	14	0.0173697	0.000133791	0.918971	0.238137	0.338466	0.342018	0.510669	7.74958e-06
chr11_5664161	10516	1.00619	1168.88	338.034	0.000184627	11-6406136-C-T	741975	741975	11	12	0.0148883	7.50813e-05	1.17626	0.293802	0.190281	0.191723	0.413648	5.63522e-06
chr11_5664904	10520	1.03291	1293.82	346.467	1.95391e-05	11-4988689-A-G	-676215	-676215	24	24	0.0297767	7.95655e-06	0.727514	0.160641	0.019598	0.0218002	0.125585	5.86624e-06
chr11_5664906	10520	1.05905	1151.9	334.4	0.000197846	11-6282264-T-G	617358	617358	40	41	0.0531088	7.41613e-05	0.446778	0.11151	0.179482	0.181369	0.404556	7.51982e-06
chr11_5697758	10489	1.03179	1114.59	334.019	4.4503e-06	11-6562683-C-A	864925	864925	10	10	0.0124069	1.01432e-06	1.03247	0.207727	0.00379962	0.00412263	0.0352099	6.77014e-06
chr11_5697803	10490	1.03899	1164.81	336.435	0.000391649	11-6015325-C-A	317522	317522	16	16	0.0198511	0.000167502	-0.632216	0.166304	0.359164	0.347796	0.514066	6.72314e-06
chr11_5697848	10490	0.964787	525.558	277.955	0.00164251	11-5410028-CA-C	-287820	-287820	10	10	0.0124069	0.000235899	0.755599	0.203521	0.589341	0.59471	0.606077	9.91807e-06
chr11_5697878	10490	1.01299	1233.63	340.855	0.000379229	11-6106614-TTATATATA-T	408736	408736	33	37	0.0464824	0.000178247	0.419007	0.110686	0.371463	0.367411	0.523002	5.5393e-06
chr11_5697884	10490	1.02589	1249.2	344.337	0.000347289	11-5800310-A-G	102426	102426	25	26	0.0322581	0.000174601	-0.524404	0.138333	0.345465	0.339718	0.509888	5.85743e-06
chr11_5697887	10491	1.01032	1056.04	329.141	0.000154966	11-6013882-C-G	315995	315995	185	212	0.263682	4.91139e-05	0.254778	0.0620334	0.148285	0.147468	0.371676	6.37825e-06
chr11_5697889	10491	1.03796	1156.69	337.233	0.000138452	11-5800310-A-G	102421	102421	25	26	0.0322581	5.33698e-05	-0.546029	0.133601	0.133587	0.135586	0.358678	6.73474e-06
chr11_5698026	10492	1.02802	970.331	323.442	5.91005e-05	11-6636478-G-A	938452	938452	15	15	0.0186104	1.37293e-05	0.591984	0.134361	0.0485951	0.0508068	0.216147	7.6255e-06
chr11_6613005	8965	0.876859	305.724	238.827	1.03579e-08	11-7167985-T-A	554980	554980	9	10	0.0124069	5.41657e-13	1.16142	0.155383	0.00019998	1.57817e-05	0.000251809	9.68635e-06
chr11_6710977	9001	1.01868	1275.14	351.107	4.10637e-23	11-6710808-TTCC-T	-169	-169	238	294	0.365672	8.00841e-25	0.756139	0.0683816	9.999e-05	2.26692e-20	1.39354e-18	5.52407e-06
chr11_6711073	9000	1.03174	1046.42	332.29	0.00240486	11-6713642-G-GTT	2569	2569	240	291	0.361323	0.00118832	0.278438	0.0852418	0.917208	0.914831	0.689862	7.2091e-06
chr11_6711091	9000	1.04541	1121.42	341.664	0.000153635	11-6216426-T-C	-494665	-494665	32	33	0.0409429	6.69543e-05	-0.784924	0.194687	0.138786	0.142979	0.366815	7.21528e-06
chr11_6711100	9000	1.03474	1045.58	334.995	1.20456e-19	11-6733987-C-A	22887	22887	240	299	0.370968	5.07278e-22	-0.750104	0.0729824	9.999e-05	3.47806e-17	1.70253e-15	7.32774e-06
chr11_6711101	9000	1.04039	1160.69	342.852	0.00052411	11-7266569-C-A	555468	555468	17	19	0.0235732	0.000265708	-0.876123	0.237992	0.439756	0.436272	0.550504	6.79524e-06
chr11_6711159	9000	1.02883	934.645	326.67	0.00250222	11-6960257-A-G	249098	249098	117	132	0.163772	0.0011277	-0.302839	0.0922821	0.90121	0.898926	0.686024	7.95023e-06
chr11_6711160	9000	0.991922	574.1	287.676	0.000550874	11-7627454-C-CT	916294	916294	69	74	0.0941476	7.30389e-05	0.409226	0.102042	0.272473	0.274832	0.476793	1.06063e-05
chr11_6711161	9000	0.984305	753.514	304.977	0.000544822	11-6281777-A-C	-429384	-429384	96	109	0.135572	0.000115656	0.297353	0.0763253	0.337766	0.344327	0.511991	7.74218e-06
chr11_6711169	9000	1.02878	973.06	331.316	0.000253614	11-7634103-C-G	922934	922934	51	55	0.0682382	9.10125e-05	0.557542	0.140939	0.213079	0.207122	0.426119	7.63411e-06
chr11_6711193	9000	1.01146	977.809	325.524	8.95609e-05	11-6416184-C-G	-295009	-295009	184	211	0.262438	2.36571e-05	-0.224727	0.0525009	0.0819918	0.081126	0.280562	6.93129e-06
chr11_6711208	9000	1.03423	1062.66	333.685	0.000110503	11-7072864-A-C	361656	361656	14	14	0.0173697	3.77513e-05	-1.17177	0.280986	0.09959	0.101351	0.31327	7.19113e-06
chr11_6711216	9000	0.998643	932.13	325.461	0.000275994	11-6934266-G-T	223050	223050	97	106	0.131514	8.67218e-05	0.300867	0.075825	0.224278	0.22743	0.444217	6.78057e-06
chr11_6711222	9000	1.01279	831.369	316.72	0.00155364	11-6897980-A-G	186758	186758	9	9	0.0111663	0.000535981	1.02562	0.293707	0.722128	0.720774	0.643873	8.21053e-06
chr11_6711239	9000	0.994722	657.897	297.122	0.00122144	11-7684487-T-TATATAC	973248	973248	57	59	0.075641	0.000259211	0.428473	0.116185	0.559044	0.554974	0.592879	9.40079e-06
chr11_6714089	8997	1.04344	946.514	325.5	0.00106102	11-7691871-C-T	977782	977782	46	48	0.0595533	0.000410832	0.616629	0.172982	0.619338	0.615217	0.611967	8.46325e-06
chr11_6714092	8997	1.03838	928.813	321.191	0.000206336	11-7693183-A-G	979091	979091	196	227	0.281638	5.53587e-05	0.220632	0.0541014	0.160884	0.160702	0.386128	8.4049e-06
chr11_6714099	8997	1.02052	948.546	327.246	3.17013e-05	11-6897410-T-C	183311	183311	281	338	0.419395	7.52376e-06	-0.383654	0.0844817	0.0261974	0.0273225	0.146298	7.49879e-06
chr11_6714102	8997	1.04594	1111.56	339.899	0.000585397	11-6991683-G-A	277581	277581	261	323	0.400744	0.000282381	-0.287148	0.0783442	0.456254	0.456297	0.557431	7.29869e-06
chr11_6714111	8997	0.999555	743.425	305.493	4.81666e-06	11-7632668-G-A	918557	918557	10	10	0.0124069	3.50719e-07	-1.83634	0.354103	0.00419958	0.00358409	0.0315272	8.54446e-06
chr11_6714128	8997	0.99439	920.65	322.963	0.000503232	11-6775646-A-T	61518	61518	10	10	0.0124378	0.000163761	-1.35553	0.356028	0.371163	0.373602	0.52533	6.70544e-06
chr11_6714129	8997	1.02483	1163.66	341.211	0.00029143	11-5805654-C-G	-908475	-908475	90	102	0.126866	0.000134307	0.387351	0.100401	0.276872	0.276457	0.47784	6.25342e-06
chr11_6714142	8997	1.05137	1077.73	331.929	9.80806e-05	11-7667798-A-C	953656	953656	33	33	0.0409429	3.14472e-05	0.760883	0.180578	0.0865913	0.0872705	0.291699	7.73616e-06
chr11_6714148	8997	1.02564	915.735	320.023	0.00308716	11-6185587-G-A	-528561	-528561	12	12	0.0148883	0.00127993	0.591706	0.182357	0.937106	0.938173	0.695147	7.98001e-06
chr11_6714154	8997	1.02023	1119.41	341.005	0.000177521	11-6390370-C-G	-323784	-323784	111	117	0.145161	7.7286e-05	0.430654	0.10776	0.171783	0.172759	0.396864	6.34449e-06
chr11_9282211	7340	0.967297	282.616	273.323	0.00933356	11-9755268-G-A	473057	473057	11	11	0.0136476	0.00219909	0.711315	0.23072	0.937106	0.933539	0.693854	1.87178e-05
chr11_9282214	7340	0.98423	373.948	293.916	0.0058596	11-9240786-C-T	-41428	-41428	64	67	0.0833333	0.0017501	0.311266	0.0987491	0.893411	0.891889	0.683978	1.55942e-05
chr11_9282229	7339	0.964916	264.555	268.313	0.00670708	11-9755268-G-A	473039	473039	11	11	0.0136476	0.00126877	0.718206	0.221168	0.841216	0.840476	0.671838	1.97186e-05
chr11_9282294	7339	0.980529	285.462	273.639	0.00923667	11-8880667-A-G	-401627	-401627	12	12	0.0148883	0.00218123	0.759364	0.246106	0.933207	0.931782	0.693647	2.00028e-05
chr11_10512715	8650	1.02135	807.867	315.417	0.000608544	11-9873482-G-A	-639233	-639233	14	14	0.0173697	0.000171332	0.601113	0.158365	0.377662	0.37812	0.527314	8.84348e-06
chr11_10512734	8650	1.05532	883.628	324.466	6.11495e-05	11-11105523-G-A	592789	592789	239	291	0.36194	1.47372e-05	-0.225094	0.0512774	0.0405959	0.0436526	0.196183	9.6232e-06
chr11_10512742	8650	1.02733	1020.41	338.416	5.93387e-06	11-11105523-G-A	592781	592781	239	291	0.36194	1.64328e-06	-0.273597	0.0561821	0.0049995	0.00518864	0.0425281	7.22507e-06
chr11_10513711	8650	1.02596	984.04	331.889	0.000165531	11-10843400-G-C	329689	329689	14	14	0.0175	5.68875e-05	0.635306	0.156037	0.140886	0.141666	0.365718	7.43857e-06
chr11_10513808	8652	1.02362	958.881	331.279	0.000480049	11-10739996-T-A	226188	226188	241	303	0.375931	0.000187689	0.15297	0.040552	0.363364	0.357638	0.518891	7.54059e-06
chr11_10513813	8652	1.04093	907.011	327.511	0.00173619	11-10702480-CTCAATCAA-C	188667	188667	16	16	0.0199005	0.000752877	0.615066	0.18105	0.783922	0.780734	0.657464	8.71979e-06
chr11_10513814	8652	1.03214	948.331	329.679	0.00156423	11-10025382-TA-T	-488432	-488432	27	28	0.0350877	0.000696014	0.430376	0.125866	0.763724	0.76298	0.653996	7.97128e-06
chr11_10513824	8652	1.017	1007.72	335.924	2.44678e-05	11-10226130-C-T	-287694	-287694	24	24	0.0297767	7.38018e-06	0.593438	0.130554	0.0218978	0.0227015	0.128818	6.92796e-06
chr11_10513832	8652	1.03888	1103.25	342.04	0.000384657	11-10992280-T-TG	478448	478448	12	12	0.0148883	0.000185814	0.767264	0.20326	0.327667	0.327576	0.505335	7.094e-06
chr11_10513840	8652	1.02241	969.693	333.496	0.000794571	11-11055408-CT-C	541568	541568	140	157	0.195274	0.000348161	-0.214068	0.0593092	0.529247	0.526777	0.582623	7.40912e-06
chr11_10513843	8652	1.06531	1017.36	336.218	0.000701358	11-10736212-C-T	222369	222369	61	67	0.0833333	0.000320042	0.297865	0.0820136	0.486651	0.479233	0.566029	8.78036e-06
chr11_10513849	8652	1.05175	978.683	334.071	0.00110802	11-11331753-A-G	817904	817904	253	315	0.390819	0.000512241	-0.170292	0.0485929	0.643936	0.640728	0.618424	8.53539e-06
chr11_10513907	8653	1.05255	947.356	329.773	0.000408042	11-10992280-T-TG	478373	478373	12	12	0.0148883	0.000150734	0.686786	0.179382	0.30087	0.296584	0.489101	8.85311e-06
chr11_10513948	8654	1.03338	907.369	325.823	8.68207e-05	11-11331753-A-G	817805	817805	253	315	0.390819	2.30205e-05	-0.213978	0.0499156	0.0653935	0.0685548	0.257223	8.3848e-06
chr11_10513954	8654	1.03356	855.044	319.677	0.00320974	11-10302617-TC-T	-211337	-211337	29	31	0.0385572	0.00133154	0.372942	0.115349	0.927807	0.931921	0.693647	8.90605e-06
chr11_10878565	8914	1.02078	715.562	301.748	0.000940902	11-10685726-GA-G	-192839	-192839	23	23	0.0297927	0.000209273	-0.62851	0.167874	0.488051	0.480088	0.566385	9.95402e-06
chr11_10878611	8912	0.993424	581.538	283.977	0.00161838	11-11233484-G-T	354873	354873	162	181	0.224566	0.000269656	0.230993	0.062814	0.613639	0.613036	0.611322	1.05587e-05
chr11_32854569	6943	1.01232	605.218	317.084	0.000285037	11-32145267-A-T	-709302	-709302	90	95	0.117866	7.26248e-05	0.403028	0.100462	0.153985	0.154182	0.379239	1.12501e-05
chr11_32856896	6939	1.01761	739.855	335.828	0.000745142	11-32251059-C-T	-605837	-605837	229	293	0.363524	0.000339764	-0.301502	0.0833822	0.422558	0.415318	0.543868	9.46705e-06
chr11_32856899	6939	1.00179	501.957	302.096	0.00256992	11-33707713-G-A	850814	850814	41	43	0.0533499	0.000731274	-0.436858	0.128283	0.726227	0.724529	0.645056	1.28108e-05
chr11_32856901	6939	1.04286	591.456	310.8	0.00190217	11-32578133-T-C	-278768	-278768	13	13	0.016129	0.000604935	0.882651	0.255214	0.665433	0.658399	0.624072	1.35037e-05
chr11_32856930	6939	1.0417	601.612	316.119	0.000145878	11-33311910-TAC-T	454980	454980	174	193	0.248072	3.1944e-05	-0.396495	0.0941819	0.0713929	0.0744875	0.268616	1.31977e-05
chr11_32856931	6939	1.04784	719.369	333.37	0.00129922	11-33216340-GT-G	359409	359409	205	226	0.280856	0.000604671	-0.332511	0.0961402	0.591341	0.586305	0.603928	1.13864e-05
chr11_32856934	6939	1.03418	667.972	325.952	0.000837472	11-32116799-G-C	-740135	-740135	30	31	0.0384615	0.000315723	-0.713075	0.196141	0.409559	0.411997	0.542775	1.1437e-05
chr11_32856935	6939	1.01329	656.696	325.227	0.00389016	11-32898482-TCACA-T	41547	41547	148	177	0.220698	0.00182819	0.248564	0.0791863	0.921708	0.920792	0.691106	1.04222e-05
chr11_32856943	6939	1.02156	510.33	304.321	0.000394955	11-32898482-T-TCA	41539	41539	44	46	0.0573566	7.65307e-05	0.531591	0.132936	0.174083	0.174567	0.398501	1.40149e-05
chr11_32856948	6939	1.00192	648.184	326.962	0.000683019	11-33822483-T-C	965535	965535	11	11	0.0136476	0.000255196	1.41496	0.383255	0.357264	0.356887	0.518509	9.92779e-06
chr11_32856996	6940	1.02976	715.679	332.184	0.00171284	11-32224841-C-T	-632155	-632155	10	10	0.0124069	0.000808156	-1.14171	0.338065	0.69923	0.695444	0.634879	1.04328e-05
chr11_32857014	6940	1.03336	781.689	337.81	0.000100248	11-32411498-T-C	-445516	-445516	23	23	0.028536	3.77789e-05	0.904075	0.216802	0.0647935	0.0681993	0.256448	9.73208e-06
chr11_32857020	6940	1.00548	584.256	315.165	0.00028517	11-32194674-C-T	-662346	-662346	11	11	0.0136476	6.90698e-05	1.3238	0.328969	0.148485	0.151605	0.376686	1.12305e-05
chr11_32857052	6940	1.04026	713.686	328.29	0.000396056	11-33459756-T-A	602704	602704	10	10	0.0124688	0.000140732	1.11313	0.289415	0.228477	0.22934	0.44597	1.1044e-05
chr11_32857053	6940	1.02123	583.993	316.752	0.00299919	11-31869757-G-T	-987296	-987296	176	206	0.255583	0.00116716	-0.247035	0.0755071	0.821118	0.821266	0.666609	1.22258e-05
chr11_44619506	7104	0.982918	790.577	317.872	0.000189853	11-44903207-A-G	283701	283701	68	72	0.08933	4.58667e-05	0.337053	0.0817377	0.146585	0.145097	0.368964	7.32141e-06
chr11_44933145	7137	1.05408	960.713	334.007	0.000245016	11-44323058-T-A	-610087	-610087	21	21	0.0260546	9.34613e-05	0.885338	0.224177	0.188181	0.188828	0.411261	8.79683e-06
chr11_44933404	7137	1.03527	840.69	321.426	0.00148774	11-45166963-C-T	233559	233559	34	34	0.0421836	0.000559978	0.486864	0.139908	0.70173	0.700704	0.637012	9.13881e-06
chr11_44934804	7128	1.05149	993.783	334.72	0.000291775	11-44596685-G-C	-338119	-338119	271	348	0.431762	0.00011573	0.289332	0.0742693	0.233377	0.230066	0.446287	8.39484e-06
chr11_44934900	7128	1.02138	1030.31	340.275	0.00127422	11-44907794-T-G	-27106	-27106	215	251	0.311414	0.00067296	0.232673	0.0678593	0.724028	0.723438	0.644798	6.93527e-06
chr11_45933378	5026	1.02186	481.039	322.558	0.000757608	11-45889054-A-G	-44324	-44324	87	92	0.114144	0.000261181	0.296085	0.0803303	0.29947	0.295464	0.488752	1.48916e-05
chr11_46630086	4255	0.9531	152.433	256.844	9.01997e-05	11-47368136-C-T	738050	738050	15	16	0.0199005	1.95644e-06	0.767809	0.158866	0.019798	0.0170194	0.106145	3.19029e-05
chr11_46678959	4167	0.987296	249.33	306.15	0.00516667	11-47554590-G-GCA	875631	875631	19	19	0.02375	0.00185874	-0.533792	0.170323	0.726627	0.729791	0.646566	2.37968e-05
chr11_47467918	4503	1.00837	217.832	318.992	0.000787087	11-47052539-T-TTTCC	-415379	-415379	9	10	0.0124378	0.00025228	0.679205	0.183818	0.156984	0.154704	0.379815	3.05966e-05
chr11_47572560	4971	1.04811	189.837	301.525	0.00382153	11-47283310-A-G	-289250	-289250	10	10	0.0124378	0.00118086	-0.78103	0.238973	0.50295	0.493763	0.572138	4.32004e-05
chr11_47572596	4971	0.97685	167.954	294.484	0.000721004	11-46976393-TCA-T	-596203	-596203	29	30	0.0373134	0.000124618	0.500284	0.129038	0.119188	0.121039	0.339596	3.32903e-05
chr11_57740485	6580	1.02312	359.015	316.604	0.00320914	11-57310809-G-C	-429676	-429676	8	9	0.0111663	0.00126095	0.740124	0.227791	0.679932	0.675433	0.629105	2.00859e-05
chr11_57740869	6580	1.03794	396.273	322.427	0.00127874	11-57414602-C-T	-326267	-326267	9	9	0.0111663	0.000478966	-0.683791	0.1941	0.383762	0.379447	0.527734	1.96546e-05
chr11_57740904	6580	1.04087	390.529	321.646	0.000168734	11-57403614-G-A	-337290	-337290	12	12	0.0153453	4.4295e-05	0.892589	0.21602	0.0539946	0.0560253	0.229251	2.02454e-05
chr11_59798781	6590	1.02565	502.99	323.83	0.00333531	11-60787942-G-A	989161	989161	52	53	0.0660848	0.00149548	0.334493	0.104564	0.807319	0.80646	0.662776	1.45293e-05
chr11_59798958	6589	1.00504	470.56	317.075	0.00337091	11-60443712-A-G	644754	644754	211	253	0.313896	0.00134755	0.172527	0.0534196	0.79562	0.794338	0.660526	1.39102e-05
chr11_59798969	6589	1.06367	563.32	332.994	0.000550083	11-60181917-C-G	382948	382948	10	10	0.0124069	0.000227456	0.83075	0.223189	0.239376	0.239332	0.452583	1.57307e-05
chr11_59798982	6589	0.97987	383.687	304.927	0.00117576	11-59317731-G-A	-481251	-481251	25	25	0.0310174	0.00029692	0.520935	0.142648	0.375762	0.373093	0.52517	1.48261e-05
chr11_59798989	6590	1.01054	477.487	320.176	0.000346911	11-59934564-G-C	135575	135575	9	9	0.0111663	9.91163e-05	1.04933	0.266691	0.149985	0.149077	0.37325	1.41234e-05
chr11_59799006	6590	1.03901	621.805	343.705	0.000854108	11-60340805-T-C	541799	541799	187	216	0.26799	0.000461943	0.217944	0.0616917	0.39866	0.393309	0.532459	1.25949e-05
chr11_59799015	6590	0.987562	500.34	323.809	0.00160646	11-59946915-ATATC-A	147900	147900	276	351	0.43609	0.000641592	0.176379	0.0512416	0.564644	0.558494	0.593627	1.18761e-05
chr11_59799061	6591	1.02198	451.798	318.355	0.00259604	11-59817275-C-CTG	18214	18214	23	23	0.0286783	0.00101367	-0.683929	0.206471	0.680332	0.682361	0.631315	1.58657e-05
chr11_59799163	6592	1.02337	524.53	325.448	0.000257351	11-59979483-A-G	180320	180320	12	16	0.0199005	7.9963e-05	0.75876	0.19026	0.119688	0.119218	0.337101	1.37664e-05
chr11_59799169	6592	1.02102	460.306	315.493	0.0011075	11-59555957-TTG-T	-243212	-243212	20	20	0.0248139	0.000349684	0.617072	0.17102	0.392361	0.389337	0.530899	1.5494e-05
chr11_59804968	6598	1.00974	495.797	326.36	0.00159447	11-60632977-A-G	828009	828009	40	42	0.0522388	0.000668063	0.419373	0.122238	0.540846	0.542107	0.589005	1.35433e-05
chr11_59804994	6598	1.06328	584.572	339.868	0.00155733	11-60220720-G-A	415726	415726	77	81	0.100746	0.000834131	0.455835	0.135334	0.577142	0.56964	0.598297	1.51294e-05
chr11_59805000	6599	0.947663	292.241	280.801	0.00300733	11-59428401-C-T	-376599	-376599	15	16	0.0198511	0.000565273	0.481808	0.138559	0.59884	0.609243	0.610418	1.61013e-05
chr11_59805011	6599	1.03023	550.737	333.805	0.00296147	11-60200311-T-C	395300	395300	10	10	0.0124069	0.00154135	0.941942	0.295282	0.80092	0.795898	0.660772	1.35907e-05
chr11_59805014	6599	1.02508	535.842	329.675	0.00324817	11-60155835-C-A	350821	350821	15	15	0.0186104	0.00159927	0.761813	0.239639	0.818818	0.818298	0.666096	1.35972e-05
chr11_59805025	6599	1.01579	544.833	332.248	0.00289965	11-60753999-C-T	948974	948974	9	10	0.0124069	0.00146709	0.835351	0.260672	0.790721	0.789689	0.659693	1.27313e-05
chr11_59805029	6599	1.01178	513.635	327.192	0.0106772	11-59111947-C-A	-693082	-693082	26	27	0.0334988	0.00599456	0.511901	0.185226	0.9959	0.995852	0.70807	1.32176e-05
chr11_59805033	6599	0.979609	321.127	288.897	0.00078562	11-59153690-A-G	-651343	-651343	11	11	0.0136816	0.000119696	0.913073	0.234892	0.231277	0.231657	0.447077	1.76881e-05
chr11_59805037	6599	1.04418	469.814	318.349	0.000238412	11-60329988-A-G	524951	524951	10	10	0.0129199	6.08039e-05	1.18775	0.292888	0.0916908	0.0942582	0.303259	1.71142e-05
chr11_59805065	6599	0.999153	504.07	328.698	0.000808028	11-60055662-A-G	250597	250597	224	274	0.33995	0.000321158	0.247192	0.0680787	0.338066	0.335071	0.507917	1.25739e-05
chr11_59805082	6599	1.04349	530.666	327.091	0.00121554	11-60490025-A-C	684943	684943	9	9	0.0111663	0.000496132	0.931274	0.265076	0.457054	0.454603	0.557273	1.5099e-05
chr11_59805102	6599	1.02643	540.984	328.45	0.00326701	11-60750597-G-A	945495	945495	54	56	0.0696517	0.00157769	-0.41126	0.129203	0.826117	0.822724	0.666911	1.35638e-05
chr11_59805423	6598	1.05282	558.866	335.386	0.00255939	11-60765887-A-G	960464	960464	30	31	0.0384615	0.001343	-0.448428	0.138804	0.751625	0.743434	0.649406	1.50272e-05
chr11_60394346	6159	0.993094	393.859	293.673	0.000862769	11-59425938-C-T	-968408	-968408	227	275	0.34204	0.000153237	0.203303	0.0531594	0.285671	0.291371	0.486389	1.55614e-05
chr11_60394353	6159	0.962051	317.685	278.656	0.00280585	11-60836629-C-CA	442276	442276	18	18	0.0223881	0.000490639	0.706935	0.201046	0.60294	0.60767	0.610248	1.61457e-05
chr11_60394367	6159	1.022	628.056	333.507	0.00304684	11-60976134-T-C	581767	581767	11	11	0.0136476	0.00158375	0.641994	0.201764	0.848315	0.847667	0.673534	1.14146e-05
chr11_60394368	6159	0.99668	554.565	323.73	5.74637e-06	11-59640204-G-T	-754164	-754164	40	45	0.0558313	9.20171e-07	0.531632	0.106531	0.00259974	0.00324752	0.0290664	1.12741e-05
chr11_60394403	6160	1.03643	706.78	343.566	1.19162e-05	11-59441938-TGATAGATAGATA-T	-952465	-952465	14	14	0.0176322	4.23079e-06	0.903032	0.19346	0.00629937	0.00693637	0.0531197	1.0935e-05
chr11_60394407	6160	1.03187	549.688	322.738	0.000209557	11-60093802-TTG-T	-300605	-300605	8	9	0.0113924	5.87367e-05	0.954805	0.234958	0.09989	0.100093	0.311558	1.37327e-05
chr11_60394409	6160	1.003	483.772	314.466	0.0029031	11-61383309-A-AAAAC	988900	988900	99	110	0.137845	0.00107715	-0.286545	0.0869649	0.752125	0.753977	0.652644	1.33808e-05
chr11_60394412	6160	0.974478	384.084	294.527	0.000573649	11-59476922-A-AT	-917490	-917490	91	99	0.123134	9.33426e-05	0.358543	0.0907795	0.207179	0.20806	0.427218	1.43595e-05
chr11_60394413	6160	1.0065	460.673	310.312	6.77554e-05	11-59961695-T-C	-432718	-432718	56	62	0.0771144	1.06476e-05	0.467691	0.104781	0.0294971	0.0299625	0.155047	1.43228e-05
chr11_60394440	6160	1.04269	660.9	337.19	0.000167543	11-59769829-CGT-C	-624611	-624611	29	30	0.0377834	6.59757e-05	0.564574	0.139908	0.0928907	0.0935608	0.302276	1.20745e-05
chr11_60394707	6159	1.04092	738.043	347.654	0.00067081	11-60037576-T-G	-357131	-357131	16	16	0.0198511	0.000383077	-0.77228	0.215503	0.372163	0.370918	0.524169	1.07158e-05
chr11_60394713	6159	1.01746	714.003	345.101	0.000138365	11-60316215-A-G	-78498	-78498	25	25	0.0310174	6.49336e-05	-0.664355	0.164475	0.0867913	0.089638	0.295747	9.80198e-06
chr11_60394721	6159	1.06471	668.637	337.414	0.000251765	11-60316215-A-G	-78506	-78506	25	25	0.0310174	0.000104545	-0.643143	0.164014	0.132387	0.133822	0.356111	1.33204e-05
chr11_60394722	6159	1.0252	616.311	330.807	0.000496894	11-60316215-A-G	-78507	-78507	25	25	0.0310174	0.000193137	-0.618597	0.164312	0.251975	0.252845	0.46189	1.18296e-05
chr11_60394730	6159	1.03465	608.922	330.175	2.68301e-05	11-60443712-A-G	48982	48982	211	253	0.313896	6.82689e-06	-0.283673	0.0621704	0.0129987	0.0138406	0.0910085	1.25766e-05
chr11_60394758	6159	1.04344	567.345	321.776	0.000452117	11-60615836-ACT-A	221078	221078	10	10	0.0124069	0.000140542	1.06944	0.278031	0.209479	0.20873	0.427818	1.41195e-05
chr11_61007594	6133	1.05737	719.365	335.485	9.13699e-05	11-60965611-G-GC	-41983	-41983	66	70	0.0868486	3.19935e-05	-0.553306	0.131442	0.0482952	0.0530126	0.222056	1.19418e-05
chr11_61957443	5495	1.03814	675.053	332.34	0.000312903	11-62442326-T-A	484883	484883	9	9	0.0111663	0.000118384	-1.60201	0.411828	0.173083	0.176172	0.400014	1.15498e-05
chr11_61957448	5495	1.01038	525.131	310.313	0.000606508	11-62259339-A-AAG	301891	301891	44	49	0.0609453	0.000150797	-0.588187	0.153633	0.270873	0.268197	0.472977	1.28309e-05
chr11_61964179	5491	1.04509	715.582	337.286	0.000875272	11-61449406-T-G	-514773	-514773	11	11	0.0136476	0.000418876	1.19926	0.336924	0.452355	0.443824	0.553167	1.12889e-05
chr11_62738826	6088	1.00252	506.229	309.506	0.00191308	11-62683985-C-T	-54841	-54841	8	8	0.0101781	0.000593236	-1.36586	0.394313	0.621638	0.619581	0.613049	1.27537e-05
chr11_62738834	6088	1.00319	575.518	323.373	0.00302945	11-63734201-A-G	995367	995367	19	20	0.0248139	0.00132743	0.665094	0.205652	0.829017	0.824701	0.66747	1.12597e-05
chr11_62738835	6088	0.931571	245.058	249.495	0.0149401	11-63606855-G-A	868020	868020	15	15	0.0186567	0.00269335	0.598386	0.198098	0.981702	0.978423	0.703772	1.73848e-05
chr11_62738862	6088	0.92349	214.829	238.288	0.00057213	11-62578289-G-A	-160573	-160573	9	9	0.0111663	1.38814e-05	0.941545	0.213823	0.140486	0.14033	0.36456	1.88425e-05
chr11_62738889	6088	1.01769	614.5	326.103	0.00286008	11-62014741-G-A	-724148	-724148	25	25	0.0310174	0.00130202	-0.729557	0.225189	0.826917	0.823254	0.666945	1.14031e-05
chr11_62738900	6088	1.03997	719.428	341.475	0.00495472	11-63199959-G-A	461059	461059	99	108	0.133995	0.00307092	-0.327543	0.109924	0.969703	0.969552	0.701611	1.09398e-05
chr11_62738903	6088	0.948463	313.347	273.749	0.00728481	11-63699025-C-T	960122	960122	15	15	0.0186104	0.00158664	0.626902	0.197054	0.909509	0.907654	0.688676	1.50899e-05
chr11_62738904	6088	1.05415	613.755	328.508	0.00382607	11-61978802-T-G	-760102	-760102	18	18	0.0223325	0.00189127	-0.78527	0.250984	0.893911	0.895681	0.684965	1.37744e-05
chr11_62738906	6088	1.02696	526.853	316.222	0.00120198	11-62472391-C-G	-266515	-266515	81	97	0.120647	0.000391453	-0.411858	0.115115	0.459454	0.456273	0.557431	1.39663e-05
chr11_62738911	6088	0.98415	336.554	279.423	0.00191856	11-61943350-A-G	-795561	-795561	284	358	0.445274	0.000301296	0.232646	0.0637738	0.486051	0.483792	0.568217	1.7319e-05
chr11_62738912	6088	1.04261	481.685	310.032	0.00462896	11-62372993-G-A	-365919	-365919	33	36	0.0447761	0.00173971	0.483372	0.153263	0.883912	0.885064	0.682241	1.65604e-05
chr11_62738913	6088	1.00155	375.573	287.939	0.000102396	11-62331471-T-TGAC	-407442	-407442	143	155	0.194236	8.27556e-06	0.351193	0.0776966	0.0381962	0.037514	0.179273	1.70995e-05
chr11_62738914	6088	1.03442	599.603	327.384	0.00178561	11-61806068-C-T	-932846	-932846	85	99	0.122829	0.000775652	0.402911	0.118894	0.647535	0.643233	0.619212	1.27572e-05
chr11_62738934	6088	0.958797	381.066	289.031	0.00339363	11-62727228-G-GCGC	-11706	-11706	10	10	0.0124069	0.00079239	0.750887	0.221974	0.737926	0.741178	0.649057	1.32029e-05
chr11_62738937	6088	0.975745	439.19	301.311	0.000134135	11-63458306-A-G	719369	719369	43	46	0.057072	1.83922e-05	0.478806	0.110353	0.0617938	0.0619213	0.242572	1.26497e-05
chr11_62738938	6088	1.0031	499.709	310.783	0.000686039	11-61917719-C-G	-821219	-821219	9	9	0.011194	0.00017699	0.995891	0.262951	0.290071	0.288899	0.485304	1.29612e-05
chr11_62738939	6088	1.03268	530.366	315.886	0.000190219	11-62578289-G-A	-160650	-160650	9	9	0.0111663	4.35053e-05	0.932395	0.225418	0.0854915	0.0877209	0.291974	1.4293e-05
chr11_62738943	6088	1.00163	515.827	316.12	0.000756083	11-62398536-G-A	-340407	-340407	42	43	0.0533499	0.000225404	-0.678988	0.182301	0.322068	0.322281	0.502555	1.24554e-05
chr11_62738951	6088	1.033	328.83	274.758	0.000139398	11-62764079-A-G	25128	25128	42	46	0.057072	7.6422e-06	0.598103	0.131805	0.040496	0.0398856	0.185727	2.30906e-05
chr11_62738952	6088	0.929658	227.279	244.573	0.000940818	11-63051168-G-A	312216	312216	15	15	0.0186104	3.80513e-05	0.712464	0.170923	0.218278	0.221626	0.439373	1.85206e-05
chr11_62739027	6086	0.992307	651.47	330.744	0.000198324	11-62254970-C-A	-484057	-484057	151	171	0.212159	6.78373e-05	-0.374873	0.0930548	0.123088	0.123567	0.343321	9.36681e-06
chr11_62739035	6086	0.946422	302.725	268.207	0.00584693	11-62402335-T-A	-336700	-336700	8	11	0.0136476	0.00104793	0.717796	0.217323	0.845015	0.84436	0.672739	1.54266e-05
chr11_62739036	6086	0.958187	352.805	276.692	0.000209255	11-62745691-C-A	6655	6655	29	30	0.0373134	1.42309e-05	0.53671	0.122043	0.0816918	0.0807967	0.280279	1.42089e-05
chr11_62739062	6086	0.94925	235.077	245.624	0.00525122	11-62771189-G-A	32127	32127	11	11	0.0136476	0.000523536	0.749062	0.214112	0.724628	0.729039	0.646314	2.02109e-05
chr11_62739094	6086	0.948563	286.802	263.12	0.000157974	11-63566755-TG-T	827661	827661	44	47	0.0583127	5.73918e-06	0.476785	0.103623	0.0558944	0.0530658	0.222056	1.64966e-05
chr11_62739113	6085	0.978563	362.02	284.909	0.000187776	11-62952829-C-T	213716	213716	39	43	0.0533499	1.6425e-05	0.586282	0.134318	0.0714929	0.0702724	0.260037	1.55965e-05
chr11_62739453	6086	1.02406	545.996	318.868	0.00159419	11-61743357-T-C	-996096	-996096	11	11	0.0136476	0.000576969	1.07101	0.308505	0.575642	0.570546	0.598476	1.32735e-05
chr11_62739462	6086	1.01095	417.179	291.35	0.000275663	11-63606855-G-A	867393	867393	15	15	0.0186567	3.33695e-05	0.826208	0.196737	0.10189	0.105579	0.318888	1.62011e-05
chr11_62739476	6086	1.00755	378.429	288.434	0.00711721	11-63284291-C-G	544815	544815	27	27	0.0334988	0.00203091	-0.541534	0.174282	0.931907	0.932054	0.693647	1.75344e-05
chr11_62739486	6086	0.92905	290.196	267.794	0.000522636	11-63422972-A-G	683486	683486	10	10	0.0124069	3.66132e-05	0.887131	0.212359	0.168583	0.165987	0.39108	1.44492e-05
chr11_62739493	6086	0.998052	387.023	288.883	0.000477234	11-62841512-G-C	102019	102019	29	30	0.0372208	6.28171e-05	0.563878	0.139321	0.168283	0.169394	0.393159	1.62775e-05
chr11_62739498	6086	0.931744	230.826	244.721	0.00119049	11-63568878-A-G	829380	829380	78	81	0.100496	5.46113e-05	0.341552	0.0836844	0.268073	0.271119	0.474379	1.84768e-05
chr11_62739499	6086	1.03488	569.903	319.454	0.000982581	11-63271311-G-GT	531812	531812	9	9	0.0112219	0.000330766	1.42244	0.392605	0.417458	0.412012	0.542775	1.34533e-05
chr11_62739517	6086	1.01329	497.863	310.423	0.00118814	11-62693820-CT-C	-45697	-45697	25	26	0.0329114	0.000340386	-0.865291	0.239334	0.444656	0.440222	0.551509	1.3747e-05
chr11_62739518	6086	1.02875	713.818	338.49	0.00206591	11-62968103-C-T	228585	228585	12	13	0.016129	0.00111421	0.8257	0.251343	0.763024	0.762129	0.65379	1.04053e-05
chr11_62739524	6086	1.03123	611.487	327.856	0.00130601	11-62058058-G-A	-681466	-681466	176	211	0.261787	0.00054691	-0.297899	0.0854458	0.540446	0.53569	0.586051	1.23043e-05
chr11_62739696	6086	0.952196	340.092	278.59	0.00334014	11-62249933-C-T	-489763	-489763	9	9	0.0111663	0.000617966	0.945724	0.27392	0.69593	0.698619	0.636423	1.42206e-05
chr11_62739702	6086	1.0086	502.62	312.291	3.29828e-06	11-63271311-G-GT	531609	531609	9	9	0.0112219	2.9787e-07	1.53771	0.294669	0.00189981	0.001562	0.015739	1.32771e-05
chr11_62739715	6086	1.01756	511.292	310.366	0.000696806	11-62896607-G-GC	156892	156892	46	48	0.0595533	0.000178543	0.617672	0.163185	0.287171	0.291756	0.486567	1.36954e-05
chr11_62739721	6086	0.961783	330.671	277.296	0.000927821	11-62249933-C-T	-489788	-489788	9	9	0.0111663	0.000107757	1.06561	0.272278	0.275472	0.281724	0.48055	1.5487e-05
chr11_62739722	6086	1.03037	591.65	321.826	0.000448219	11-63333202-G-A	593480	593480	38	38	0.0475	0.000139294	-0.708854	0.184177	0.221378	0.220421	0.438925	1.26601e-05
chr11_62739726	6086	0.969564	457.197	300.951	0.00132261	11-63115636-A-G	375910	375910	152	164	0.203474	0.000313308	-0.224643	0.0617563	0.463254	0.469038	0.561789	1.17243e-05
chr11_62739739	6086	1.05752	568	318.299	0.001278	11-62024415-A-T	-715324	-715324	72	83	0.102978	0.000439689	0.497136	0.140186	0.49645	0.48908	0.570098	1.51351e-05
chr11_62739743	6086	0.956884	249.238	251.719	0.00159083	11-62050555-G-A	-689188	-689188	11	11	0.0136476	0.000106277	0.849673	0.216911	0.341766	0.348441	0.51414	1.9958e-05
chr11_62739767	6086	1.01369	574.255	320.133	0.000628693	11-61861850-T-C	-877917	-877917	233	301	0.373449	0.000198864	0.302026	0.0803858	0.30387	0.296813	0.489235	1.19441e-05
chr11_62739774	6086	0.966269	275.405	261.04	0.000473016	11-62435414-CT-C	-304360	-304360	246	323	0.401496	2.51738e-05	0.255538	0.0599022	0.133387	0.132836	0.354735	1.90926e-05
chr11_62739777	6086	0.921758	250.426	253.658	0.00490861	11-61886620-C-A	-853157	-853157	17	20	0.0248139	0.000582685	0.535109	0.15426	0.736526	0.737833	0.648116	1.59857e-05
chr11_62739788	6086	0.950522	359.428	286.012	0.00137046	11-63014806-C-T	275018	275018	49	58	0.0719603	0.000228387	0.376756	0.101249	0.40336	0.41383	0.543322	1.33202e-05
chr11_62739798	6086	0.959115	324.635	274.214	0.000736632	11-63554862-T-G	815064	815064	13	14	0.0173697	7.20375e-05	0.559084	0.139292	0.225577	0.229952	0.446287	1.55274e-05
chr11_62739809	6086	1.00079	463.164	305.71	0.00155572	11-62110272-A-G	-629537	-629537	198	239	0.297264	0.000425798	0.316265	0.0889637	0.518748	0.513412	0.57799	1.38079e-05
chr11_62739812	6086	0.996321	620.315	329.069	0.00215735	11-63146520-C-T	406708	406708	56	59	0.073201	0.000992954	-0.493947	0.14885	0.737326	0.739376	0.648518	1.00591e-05
chr11_62739814	6086	0.975043	341.275	279.89	0.000501582	11-61811909-T-G	-927905	-927905	13	15	0.0186104	5.1136e-05	0.78303	0.191106	0.165683	0.166337	0.391183	1.62135e-05
chr11_62739818	6086	0.968046	232.932	244.707	0.00604567	11-62919155-C-T	179337	179337	9	9	0.0111663	0.000631375	0.872451	0.253136	0.767523	0.767215	0.654431	2.28101e-05
chr11_62739829	6086	1.01555	558.578	320.226	0.00144828	11-63316448-T-C	576619	576619	28	29	0.0359802	0.000529766	-0.722029	0.206577	0.551945	0.547692	0.591068	1.2402e-05
chr11_62739838	6086	1.01536	416.061	296.564	0.000797412	11-61965877-T-C	-773961	-773961	20	20	0.0248139	0.000149467	-0.964924	0.251888	0.271773	0.275532	0.477274	1.66332e-05
chr11_62739850	6086	0.955392	362.403	282.927	0.00547955	11-63443273-G-A	703423	703423	10	10	0.0124378	0.0013032	0.718335	0.221744	0.873513	0.87323	0.67956	1.36037e-05
chr11_62739851	6086	1.04721	698.449	338.14	0.00142999	11-62115646-C-T	-624205	-624205	38	38	0.0471464	0.000735617	0.639228	0.187801	0.617838	0.611603	0.611025	1.16903e-05
chr11_62739864	6086	1.03444	649.312	333.825	0.000749594	11-63701266-A-G	961402	961402	13	13	0.016129	0.000328242	1.1125	0.306885	0.367463	0.368904	0.523704	1.17818e-05
chr11_62739872	6086	1.04867	662.93	334.828	0.000124529	11-61749438-G-A	-990434	-990434	121	134	0.166253	4.45246e-05	0.412113	0.0997677	0.0656934	0.0686384	0.257377	1.24072e-05
chr11_62739888	6086	0.946389	240.795	249.836	0.000535313	11-62440817-T-G	-299071	-299071	30	32	0.0397022	1.99005e-05	0.566032	0.131007	0.137186	0.13821	0.362256	1.93907e-05
chr11_62739889	6086	1.04954	550.676	319.394	0.00457699	11-63516082-C-A	776193	776193	13	13	0.016129	0.0020081	-0.866249	0.278479	0.910809	0.912736	0.689399	1.5002e-05
chr11_62739890	6086	1.03433	529.946	313.916	0.00112614	11-62451963-A-G	-287927	-287927	12	13	0.016129	0.000344666	-1.22488	0.339108	0.434557	0.43295	0.549057	1.44272e-05
chr11_62739902	6086	1.06141	622.441	329.873	0.00222977	11-62400832-A-G	-339070	-339070	141	152	0.189055	0.00104581	-0.337919	0.102292	0.734527	0.729518	0.646486	1.40792e-05
chr11_62739911	6086	0.984376	336.704	276.465	0.00248138	11-62074390-C-T	-665521	-665521	61	62	0.0769231	0.000395035	0.392103	0.109669	0.571143	0.574039	0.599456	1.73334e-05
chr11_62790474	6076	0.950395	312.947	275.365	0.00137257	11-63220882-C-T	430408	430408	17	17	0.0210918	0.000172974	0.724238	0.190926	0.369263	0.373809	0.525539	1.52871e-05
chr11_62790533	6076	1.01966	615.695	326.789	0.000320887	11-62759178-A-G	-31355	-31355	41	45	0.0558313	0.000106626	-0.52849	0.134945	0.170783	0.172051	0.395813	1.15006e-05
chr11_62790534	6076	1.02422	607.138	327.242	0.000279325	11-61874417-G-A	-916117	-916117	18	21	0.0260546	9.19203e-05	-0.688203	0.174077	0.153885	0.147748	0.371949	1.19466e-05
chr11_62790543	6076	1.02925	713.876	342.609	0.000123994	11-63016300-A-G	225757	225757	112	125	0.155087	5.41236e-05	0.424832	0.104034	0.0791921	0.0778768	0.275391	1.04316e-05
chr11_63954962	5236	1.03473	438.997	306.35	0.000183478	11-63072853-C-T	-882109	-882109	8	9	0.0111663	3.16348e-05	0.849842	0.201758	0.069993	0.0698063	0.258917	1.74514e-05
chr11_63997919	5244	1.0157	438.855	315.932	0.00383873	11-64820713-G-A	822794	822794	253	357	0.44389	0.00154029	-0.187489	0.0587706	0.815018	0.81069	0.664361	1.57984e-05
chr11_64350770	4583	1.00817	387.752	302.655	0.000863516	11-63551328-G-A	-799442	-799442	26	27	0.0334988	0.000192395	0.465945	0.123731	0.277672	0.280939	0.480272	1.7171e-05
chr11_64737410	4460	1.00759	308.67	288.596	0.0113033	11-63953109-T-C	-784301	-784301	11	11	0.0136816	0.0036895	-0.612417	0.209608	0.970403	0.9696	0.701611	2.15017e-05
chr11_64737475	4461	1.04495	443.989	319.971	0.0014829	11-63820661-A-C	-916814	-916814	284	369	0.458955	0.000541837	0.244283	0.0700155	0.468653	0.460948	0.558751	1.81811e-05
chr11_64737503	4461	0.991306	380.079	306.814	0.00677321	11-64711640-G-T	-25863	-25863	100	107	0.133085	0.00261258	-0.269738	0.0890199	0.924508	0.925651	0.692882	1.59656e-05
chr11_64737506	4461	1.02132	390.347	308.132	0.00672169	11-65542931-A-AGGAT	805425	805425	82	85	0.107868	0.00264409	0.293901	0.0971132	0.923908	0.925274	0.692764	1.82994e-05
chr11_64737531	4461	1.02131	583.404	340.491	0.00144334	11-64064473-G-A	-673058	-673058	12	12	0.0148883	0.000775425	0.667897	0.197084	0.560744	0.559613	0.594219	1.22435e-05
chr11_64737559	4461	0.990316	397.329	310.415	0.0034867	11-65178829-T-G	441270	441270	8	9	0.0111663	0.00124526	0.775403	0.23838	0.751925	0.753698	0.652644	1.51881e-05
chr11_64737653	4461	1.00747	436.257	315.313	0.000228924	11-65292956-G-A	555303	555303	106	117	0.145522	5.33799e-05	0.275418	0.0673896	0.0913909	0.0931198	0.30165	1.52039e-05
chr11_64737796	4462	0.967016	229.595	263.356	0.00266865	11-64999956-C-G	262160	262160	13	13	0.016129	0.000313144	0.594355	0.163387	0.473653	0.474869	0.564067	2.30027e-05
chr11_64737827	4463	1.023	404.078	313.89	0.000393527	11-65610630-T-C	872803	872803	11	11	0.0136476	9.81127e-05	0.977986	0.248399	0.142486	0.139445	0.36319	1.78348e-05
chr11_64737832	4463	0.985301	308.447	288.344	0.00057341	11-64388981-G-A	-348851	-348851	24	24	0.0297767	7.84299e-05	0.515709	0.12916	0.163784	0.167465	0.391774	1.90205e-05
chr11_64737881	4463	1.00504	314.838	291.021	0.00603075	11-64064843-CTCAT-C	-673038	-673038	191	234	0.291045	0.00172179	0.153051	0.0484803	0.846415	0.8499	0.67389	2.07905e-05
chr11_64737913	4463	1.04074	538.374	336.702	0.000772095	11-65679353-C-T	941440	941440	78	80	0.0995025	0.000359895	-0.448946	0.124692	0.322368	0.321133	0.502229	1.46761e-05
chr11_64738035	4464	1.05649	484.308	325.998	0.000101982	11-64382145-G-GA	-355890	-355890	16	17	0.0211443	2.78624e-05	-0.650265	0.153288	0.0368963	0.0396374	0.184924	1.76602e-05
chr11_64738041	4464	1.0355	499.425	327.325	1.36944e-05	11-65178829-T-G	440788	440788	8	9	0.0111663	2.87041e-06	1.01749	0.214141	0.00529947	0.00562309	0.0452546	1.5401e-05
chr11_64738454	4464	1.05086	466.512	320.366	0.0018033	11-63828453-A-G	-910001	-910001	299	396	0.492537	0.000686639	-0.160961	0.0470216	0.548745	0.545815	0.59053	1.78259e-05
chr11_64738458	4464	0.974999	391.406	307.513	0.00425962	11-63752659-G-A	-985799	-985799	12	13	0.016129	0.00150542	0.504152	0.157697	0.817918	0.818927	0.666197	1.41332e-05
chr11_64738465	4464	1.00798	446.872	321.066	0.000235199	11-64576077-A-C	-162388	-162388	12	13	0.016129	6.43133e-05	0.756734	0.187237	0.0960904	0.0976507	0.307534	1.48838e-05
chr11_64738483	4465	0.995762	360.918	300.522	0.000292144	11-65487833-C-T	749350	749350	21	21	0.0260546	4.73357e-05	0.638685	0.155171	0.10009	0.101235	0.313104	1.72353e-05
chr11_64738493	4465	0.982771	315.218	289.532	0.00134456	11-64536224-G-A	-202269	-202269	121	132	0.163772	0.000243379	0.275901	0.0744785	0.346865	0.353986	0.51682	1.83472e-05
chr11_64738503	4465	0.995427	341.953	295.529	0.000944015	11-64009799-C-T	-728704	-728704	19	19	0.0235732	0.000180123	0.703005	0.185841	0.275172	0.278067	0.478627	1.81574e-05
chr11_64738504	4465	1.03626	458.326	318.02	0.000780466	11-65628151-G-A	889647	889647	8	9	0.0111663	0.000244379	0.913233	0.246596	0.282672	0.284372	0.482832	1.68483e-05
chr11_64738508	4465	1.02289	565.13	339.162	9.29051e-05	11-64904552-A-T	166044	166044	12	12	0.0148883	3.59778e-05	1.3867	0.331612	0.0454955	0.0473325	0.207198	1.27454e-05
chr11_64738512	4465	0.984349	272.313	277.432	0.00081229	11-65360330-T-C	621818	621818	24	24	0.0297767	9.0492e-05	0.710102	0.17944	0.20268	0.204764	0.423908	2.14288e-05
chr11_64738519	4465	1.0148	409.972	310.072	0.000296096	11-64039750-G-A	-698769	-698769	166	195	0.242537	6.29907e-05	-0.237451	0.0586783	0.105789	0.110069	0.324538	1.683e-05
chr11_64738525	4465	0.993104	396.013	309.317	0.000568217	11-65036560-C-T	298035	298035	51	52	0.0648379	0.000135957	-0.527007	0.13671	0.20258	0.204306	0.423606	1.54777e-05
chr11_64738528	4465	1.03382	454.395	321.611	1.00271e-05	11-64757744-C-T	19216	19216	143	168	0.208437	1.62645e-06	0.513573	0.105413	0.00369963	0.00373316	0.0326215	1.67809e-05
chr11_64738532	4465	0.994776	306.058	287.624	1.11453e-08	11-64753470-G-T	14938	14938	141	163	0.202233	5.43284e-11	-0.730656	0.108185	9.999e-05	3.65097e-06	6.37713e-05	2.02138e-05
chr11_64738533	4465	1.05306	477.766	322.323	4.27878e-07	11-64757744-C-T	19211	19211	143	168	0.208437	4.17497e-08	0.554749	0.0991037	0.00019998	0.000127242	0.00170877	1.75985e-05
chr11_64738541	4465	0.969712	256.003	272.241	0.00579605	11-64673090-C-T	-65451	-65451	15	16	0.0198511	0.00112881	0.504759	0.153825	0.786021	0.783881	0.658233	2.0957e-05
chr11_64738550	4465	1.0376	380.496	306.508	0.00170808	11-64864134-G-A	125584	125584	10	10	0.0124378	0.000485542	-1.31083	0.372486	0.460254	0.460061	0.558568	2.0434e-05
chr11_64738554	4465	1.02159	509.723	326.343	3.46448e-05	11-65277120-A-G	538566	538566	30	31	0.0389447	8.09695e-06	0.552077	0.122008	0.0132987	0.0158946	0.101078	1.40336e-05
chr11_64738560	4465	1.02783	371.32	304.262	0.00762956	11-64749005-T-G	10445	10445	129	144	0.18	0.00289919	-0.286148	0.0954547	0.937906	0.93869	0.695164	1.99065e-05
chr11_64738567	4465	1.01753	429.546	314.663	0.00231485	11-65440647-A-G	702080	702080	105	112	0.139303	0.000825866	-0.409698	0.121534	0.624538	0.622886	0.614268	1.62987e-05
chr11_64738571	4465	1.02845	437.09	319.635	0.00101217	11-63816359-A-G	-922212	-922212	46	47	0.0583127	0.000343834	0.678054	0.187686	0.349665	0.344108	0.511773	1.6966e-05
chr11_64738572	4465	1.05601	509.838	327.801	0.00541605	11-65623083-C-G	884511	884511	145	157	0.195274	0.00278234	-0.313965	0.104288	0.928007	0.930496	0.693576	1.67354e-05
chr11_64738576	4465	0.999541	373.998	304.178	0.000717057	11-65676898-ATTT-A	938322	938322	13	13	0.016129	0.000158856	-1.29977	0.340685	0.237676	0.235497	0.450114	1.69832e-05
chr11_64738577	4465	0.972235	414.129	313.32	0.00307748	11-63816359-A-G	-922218	-922218	46	47	0.0583127	0.00113063	0.579771	0.17671	0.728427	0.731195	0.646689	1.3146e-05
chr11_64738583	4465	1.00321	471.832	324.752	0.000197201	11-64508973-A-AGAGGAG	-229610	-229610	85	91	0.113184	5.77223e-05	-0.361838	0.0889482	0.0862914	0.0880545	0.29258	1.37356e-05
chr11_64738587	4465	1.05177	523.223	332.022	0.00147707	11-64729494-G-A	-9093	-9093	11	12	0.0149254	0.00068144	-0.973914	0.284334	0.523648	0.514285	0.578161	1.59668e-05
chr11_64738595	4465	1.04038	548.867	333.563	0.00574656	11-64428122-C-T	-310473	-310473	174	206	0.256219	0.00323716	0.149618	0.0504929	0.954605	0.954254	0.698451	1.43688e-05
chr11_64738599	4465	1.02062	460.149	321.084	0.00199082	11-65528660-T-C	790061	790061	15	15	0.0186104	0.000781489	0.712237	0.210305	0.59734	0.591048	0.605323	1.54666e-05
chr11_64738606	4465	1.01456	401.059	309.948	0.0086141	11-65306946-AATT-A	568340	568340	37	39	0.0483871	0.00366835	0.367998	0.125873	0.966903	0.967937	0.70123	1.71814e-05
chr11_64738607	4465	1.05492	562.488	337.513	0.00318501	11-64708973-C-A	-29634	-29634	256	326	0.404467	0.00177469	-0.258965	0.0822658	0.820818	0.819384	0.666248	1.50876e-05
chr11_64738608	4465	1.03615	555.259	336.889	0.000603409	11-65636547-G-A	897939	897939	31	32	0.039801	0.00027429	0.718834	0.195713	0.266873	0.268665	0.473206	1.38987e-05
chr11_64738609	4465	1.02215	475.346	324.51	0.00158614	11-63939305-C-T	-799304	-799304	17	17	0.0211443	0.000640841	-0.954178	0.277182	0.520848	0.519283	0.579865	1.50935e-05
chr11_64738610	4465	1.04998	568.718	338.008	0.0047689	11-63797707-C-A	-940903	-940903	21	22	0.0272953	0.00280149	-0.744763	0.247559	0.926307	0.927754	0.693199	1.45582e-05
chr11_64738612	4465	1.04073	578.31	337.428	0.00151389	11-64489387-C-A	-249225	-249225	160	171	0.212159	0.000773783	0.323436	0.0954231	0.570543	0.565128	0.596507	1.36621e-05
chr11_64738617	4465	1.00983	469.439	324.922	0.000847276	11-64177553-C-CT	-561064	-561064	12	12	0.0152284	0.000313034	0.729323	0.200484	0.328467	0.323639	0.503066	1.4311e-05
chr11_64738630	4465	1.02211	382.228	304.063	0.0133916	11-63886416-C-T	-852214	-852214	13	14	0.0173697	0.00575149	-0.664161	0.239129	0.992701	0.99391	0.707514	1.87664e-05
chr11_64738638	4464	1.00625	328.602	291.886	0.00627907	11-64221798-G-A	-516840	-516840	14	14	0.0174564	0.00184148	-1.01496	0.323565	0.870613	0.872485	0.679384	2.00516e-05
chr11_64738639	4464	1.01699	415.081	313.061	0.00213284	11-64785588-CTTTTT-C	46949	46949	117	127	0.160354	0.000726089	-0.405794	0.119091	0.581742	0.580098	0.601647	1.68183e-05
chr11_64738641	4464	1.01747	426.433	313.829	0.000622616	11-64886758-GTA-G	148117	148117	119	130	0.167959	0.000169504	-0.423875	0.11159	0.227577	0.225944	0.442678	1.64125e-05
chr11_64738651	4464	1.02229	596.869	343.049	6.8213e-05	11-64022536-G-A	-716115	-716115	30	30	0.0372208	2.83661e-05	0.967589	0.228317	0.0374963	0.0367883	0.177351	1.20293e-05
chr11_64738654	4464	1.04112	558.555	337.877	0.00268662	11-65080620-T-A	341966	341966	63	66	0.0825	0.00147703	-0.465813	0.145448	0.767323	0.76427	0.654005	1.41736e-05
chr11_64738656	4464	1.04744	502.385	326.196	0.00119127	11-64125193-C-T	-613463	-613463	102	107	0.132754	0.000476166	-0.243624	0.0691232	0.437656	0.427628	0.547756	1.62714e-05
chr11_64738662	4464	1.05406	519.094	332.009	0.00162533	11-64331192-C-T	-407470	-407470	24	25	0.0310945	0.000759157	0.731203	0.215384	0.549745	0.545395	0.59053	1.62785e-05
chr11_64738665	4464	1.01202	337.246	295.23	0.0220258	11-65628151-G-A	889486	889486	8	9	0.0111663	0.00945841	0.880081	0.337412	0.9992	0.999435	0.708491	2.01559e-05
chr11_64738668	4464	0.986396	359.916	299.105	0.00153596	11-63813223-G-C	-925445	-925445	91	99	0.122829	0.00036178	-0.296191	0.0822972	0.427157	0.43163	0.548614	1.64016e-05
chr11_64738675	4464	1.04128	506.618	328.785	0.000689836	11-64537980-C-T	-200695	-200695	226	275	0.34204	0.000268537	0.315121	0.0856653	0.278872	0.276482	0.47784	1.56387e-05
chr11_64738680	4464	1.01078	416.607	312.802	0.0050962	11-63937209-A-ATT	-801471	-801471	27	28	0.0353535	0.00204594	0.663881	0.213811	0.874713	0.878832	0.680531	1.62086e-05
chr11_64738694	4464	0.959793	242.899	267.064	0.0093169	11-64669903-C-T	-68791	-68791	11	11	0.0136816	0.00194564	0.858324	0.275085	0.906409	0.904073	0.687619	2.08367e-05
chr11_64738702	4464	1.00301	344.109	295.709	0.006105	11-64075725-C-T	-662977	-662977	20	20	0.0248139	0.00190336	-0.834775	0.26697	0.879612	0.877814	0.680429	1.88128e-05
chr11_64738705	4464	1.04928	425.459	311.68	0.0014157	11-65253502-AT-A	514797	514797	17	17	0.0210918	0.000431949	-0.96861	0.272764	0.433657	0.428908	0.54804	1.93917e-05
chr11_64738710	4464	1.01124	417.602	311.051	0.0059344	11-63848543-C-T	-890167	-890167	11	11	0.01375	0.00238542	-1.14484	0.37436	0.913809	0.915041	0.689886	1.62096e-05
chr11_64738724	4464	1.03845	454.675	318.935	0.000650207	11-64380965-C-CT	-357759	-357759	22	23	0.0286783	0.000201239	-0.881101	0.234703	0.244976	0.239573	0.452913	1.71748e-05
chr11_64738727	4464	0.981922	248.799	267.525	0.00692727	11-65450628-C-T	711901	711901	33	34	0.0421836	0.00130476	0.435849	0.134557	0.826717	0.827494	0.668259	2.31333e-05
chr11_64739013	4465	1.02599	478.81	322.681	0.00123629	11-64330551-TA-T	-408462	-408462	7	8	0.0100756	0.000462906	-1.25777	0.356085	0.437056	0.434306	0.549421	1.52899e-05
chr11_64739015	4465	1.03355	430.453	314.859	0.00202492	11-63840732-C-T	-898283	-898283	37	39	0.0483871	0.000707046	-0.603574	0.176747	0.565743	0.566837	0.597279	1.76897e-05
chr11_64739025	4465	0.993575	271.41	275.628	0.010272	11-64961637-G-A	222612	222612	28	31	0.03875	0.00260972	-0.577837	0.190679	0.939806	0.940062	0.695627	2.26427e-05
chr11_64739037	4465	1.03187	439.754	316.011	0.002465	11-64095984-C-CA	-643053	-643053	77	89	0.110422	0.000912901	-0.352768	0.10554	0.653335	0.649058	0.620498	1.71656e-05
chr11_64739042	4465	1.04569	488.765	323.378	0.00163073	11-65190723-TG-T	451681	451681	28	28	0.035	0.00064742	-0.734081	0.213422	0.536146	0.528335	0.583367	1.65776e-05
chr11_64739060	4465	0.980632	355.393	300.768	0.000100583	11-64845579-C-CTT	106519	106519	12	12	0.0151133	1.26239e-05	0.937834	0.21194	0.0390961	0.0377664	0.179981	1.60762e-05
chr11_64739068	4465	0.993478	379.348	305.605	3.49028e-16	11-64739067-G-A	-1	-1	136	156	0.19403	1.05532e-19	0.764703	0.0795944	9.999e-05	1.61094e-13	6.23158e-12	1.61912e-05
chr11_64739075	4465	1.03834	431.007	313.854	2.10094e-05	11-65662465-T-C	923390	923390	299	388	0.48139	2.93665e-06	0.372931	0.0785675	0.00649935	0.00740186	0.0559549	1.81083e-05
chr11_64739080	4465	1.04339	488.72	325.456	0.0001233	11-65039533-T-A	300453	300453	67	70	0.0868486	3.41696e-05	-0.553839	0.132057	0.049695	0.0507701	0.216147	1.63867e-05
chr11_64739085	4465	1.04921	502.174	329.3	5.23917e-05	11-64760279-A-G	21194	21194	134	147	0.182382	1.42725e-05	0.429973	0.0977864	0.019998	0.0212421	0.123243	1.64234e-05
chr11_64739086	4465	1.03316	504.428	327.17	0.00192318	11-64176519-C-A	-562567	-562567	10	10	0.0124688	0.000841232	0.620677	0.184406	0.609839	0.606836	0.609807	1.5065e-05
chr11_64739110	4465	1.04643	509.315	326.604	0.0151473	11-65636547-G-A	897437	897437	31	32	0.039801	0.00887855	0.405905	0.154318	0.9988	0.999523	0.70852	1.59679e-05
chr11_64739112	4465	0.983535	246.577	269.314	0.00187609	11-64243835-C-T	-495277	-495277	17	18	0.0223325	0.000224813	0.656493	0.176229	0.377462	0.378681	0.527393	2.35565e-05
chr11_64739134	4465	0.910506	200.518	252.504	0.000224665	11-63934942-AATTT-A	-804192	-804192	8	9	0.0111663	6.13493e-06	0.95107	0.207365	0.0672933	0.0602746	0.239348	1.85617e-05
chr11_64739138	4465	0.988904	330.768	292.673	0.000246988	11-65153273-AT-A	414135	414135	9	9	0.0113065	3.02125e-05	1.14288	0.270628	0.079992	0.0810614	0.280562	1.81007e-05
chr11_64739139	4465	1.02142	451.157	318.682	0.00343923	11-64376949-A-ATAT	-362190	-362190	31	31	0.0386534	0.00141905	0.503368	0.156596	0.780922	0.782058	0.657807	1.58416e-05
chr11_65126308	4609	1.0392	421.362	318.567	0.00147453	11-65954332-A-ATT	828024	828024	8	8	0.0100503	0.000523196	0.757647	0.216555	0.445455	0.444044	0.553182	1.86047e-05
chr11_65126317	4609	1.05146	460.857	324.391	0.000318642	11-65060123-C-CGT	-66194	-66194	13	13	0.0162095	9.97108e-05	0.729823	0.185558	0.116788	0.120772	0.339378	1.8099e-05
chr11_65127806	4613	1.02154	332.234	301.032	0.00215248	11-66057983-A-AAAAG	930177	930177	29	29	0.0368957	0.000574383	0.570192	0.164185	0.49915	0.500938	0.574575	2.15249e-05
chr11_65321908	4603	1.03758	530.36	334.643	0.00685037	11-66160722-T-C	838814	838814	277	352	0.436869	0.00400307	0.231345	0.0798941	0.969203	0.971794	0.701989	1.46589e-05
chr11_65375805	4601	1.04275	445.544	321.251	0.00212911	11-66296037-G-GC	920232	920232	198	228	0.282878	0.000847866	-0.291268	0.0865949	0.59564	0.594288	0.606077	1.79157e-05
chr11_65375817	4601	1.04277	437.687	318.88	0.0021811	11-64581859-CT-C	-793958	-793958	154	181	0.224566	0.000834127	-0.338284	0.100434	0.60024	0.596663	0.606511	1.82399e-05
chr11_65375818	4601	1.03498	469.785	325.06	0.000601722	11-64864134-G-A	-511684	-511684	10	10	0.0124378	0.000211413	1.32784	0.354916	0.235776	0.231541	0.447077	1.63294e-05
chr11_65375840	4601	0.992354	264.617	280.984	0.00182293	11-64860340-G-C	-515500	-515500	15	15	0.0186567	0.000292725	0.83056	0.227198	0.385861	0.386698	0.530019	2.30665e-05
chr11_65375974	4600	1.02054	370.171	306.515	0.000834282	11-64383825-T-C	-992149	-992149	11	11	0.0136476	0.000202516	1.09868	0.292789	0.256174	0.256771	0.464513	1.92171e-05
chr11_65375975	4600	0.98218	255.581	276.165	0.0268979	11-66375387-G-T	999412	999412	31	31	0.0385572	0.009511	0.402651	0.154486	0.999	0.999103	0.708491	2.25526e-05
chr11_65375978	4600	1.02462	321.131	293.165	0.00711251	11-64748150-G-A	-627828	-627828	28	28	0.035	0.00220687	-0.666639	0.216304	0.894711	0.894615	0.684616	2.26334e-05
chr11_65375979	4600	1.00868	405.252	313.247	0.00526998	11-65380391-C-G	4412	4412	59	61	0.0756824	0.00214517	-0.47259	0.152912	0.880112	0.880782	0.681193	1.64749e-05
chr11_65376022	4600	1.02994	385.792	312.3	0.000607489	11-65457525-G-A	81503	81503	20	20	0.0248139	0.000158619	0.864299	0.22652	0.19618	0.19719	0.418273	1.93714e-05
chr11_65376031	4600	1.04773	464.644	326.801	0.00118655	11-64864134-G-A	-511897	-511897	10	10	0.0124378	0.000479777	-1.10095	0.312556	0.410459	0.400964	0.536966	1.76182e-05
chr11_65376035	4600	1.03687	510.456	332.636	0.000421854	11-65251255-T-G	-124780	-124780	17	17	0.0211443	0.00016716	-0.993613	0.261334	0.175982	0.179844	0.403184	1.5175e-05
chr11_65376043	4600	1.0228	437.882	320.972	0.00861415	11-64785588-C-CT	-590455	-590455	8	8	0.010101	0.00430441	0.962195	0.334994	0.974703	0.976255	0.703312	1.64408e-05
chr11_65376047	4600	0.99704	312.337	291.467	0.0103698	11-66084431-A-G	708384	708384	202	232	0.287841	0.00346129	-0.213194	0.0724653	0.963104	0.961676	0.700148	2.00574e-05
chr11_65411828	4578	0.996965	335.678	300.671	0.00311516	11-65491793-C-CGT	79965	79965	188	207	0.2575	0.000901782	0.215881	0.0645189	0.650935	0.650402	0.620899	1.8655e-05
chr11_65411927	4579	0.999302	360.741	306.424	0.013295	11-64522995-T-C	-888932	-888932	20	22	0.0272953	0.00589036	0.534592	0.193028	0.992201	0.992012	0.707369	1.75841e-05
chr11_65413044	4579	1.00904	457.795	330.257	0.000366042	11-65570035-G-T	156991	156991	18	19	0.0235732	0.000134691	0.621017	0.160998	0.151185	0.151198	0.376474	1.46124e-05
chr11_65413052	4579	1.01931	488.795	335.219	0.000476919	11-64968906-T-C	-444146	-444146	33	34	0.0421836	0.000203328	-0.714772	0.190533	0.20248	0.200327	0.421084	1.44589e-05
chr11_65413088	4579	0.993813	336.224	302.908	0.00386737	11-65799766-C-CT	386678	386678	257	321	0.39875	0.00122992	-0.173802	0.0533723	0.729127	0.730482	0.646672	1.8302e-05
chr11_65413114	4579	1.0074	385.151	314.196	0.00854962	11-65717514-C-T	304400	304400	51	51	0.0634328	0.00387176	-0.363565	0.125094	0.962704	0.962828	0.700255	1.72149e-05
chr11_65413117	4579	1.03202	497.58	334.942	0.0036076	11-65767347-CA-C	354230	354230	9	9	0.0117493	0.00195912	-1.18299	0.379391	0.826817	0.82611	0.667803	1.51829e-05
chr11_65413168	4579	1.01542	391.53	315.613	0.00495039	11-64578960-C-CATCT	-834208	-834208	26	34	0.0422886	0.00207035	-0.529776	0.170819	0.853915	0.853162	0.674638	1.76808e-05
chr11_65413171	4579	1.05814	533.052	338.099	0.000732849	11-64866463-A-C	-546708	-546708	112	122	0.151741	0.000349287	-0.406977	0.112783	0.30287	0.296859	0.489235	1.6177e-05
chr11_65413177	4579	1.00513	371.916	309.719	0.0005888	11-66401056-C-CAA	987879	987879	235	283	0.351621	0.000143372	-0.227521	0.0592286	0.193881	0.194713	0.416231	1.76087e-05
chr11_65413185	4579	1.04325	440.002	325.156	0.00221488	11-65956101-C-T	542916	542916	7	8	0.0103093	0.000953843	0.863145	0.259206	0.608739	0.604217	0.609308	1.81882e-05
chr11_65413197	4579	1.0314	436.296	324.957	0.00131489	11-66339720-C-T	926523	926523	11	11	0.0136816	0.000520523	0.786668	0.224759	0.425657	0.421509	0.545591	1.72601e-05
chr11_65413238	4579	1.0196	427.211	324.009	0.00111679	11-64725561-TACACAC-T	-687677	-687677	11	14	0.0174129	0.00042274	-0.798144	0.22439	0.376362	0.370119	0.523899	1.65693e-05
chr11_65413248	4578	1.02448	499.44	338.869	0.000181297	11-65094791-A-C	-318457	-318457	40	41	0.050995	7.50977e-05	-0.670858	0.167567	0.080292	0.0807348	0.280248	1.45423e-05
chr11_65581686	4517	1.03991	405.216	320.915	0.000242193	11-65546806-G-C	-34880	-34880	10	10	0.0124069	6.6294e-05	-1.16692	0.289261	0.0808919	0.0836714	0.285505	1.94164e-05
chr11_65583767	4512	1.01689	415.33	323.599	1.76397e-07	11-65584591-C-T	824	824	164	187	0.232587	1.57964e-08	-0.472344	0.0817503	0.00019998	6.19288e-05	0.000881679	1.67992e-05
chr11_65583771	4512	0.994301	303.342	295.376	3.35019e-05	11-66444742-CAA-C	860971	860971	140	152	0.191436	2.60429e-06	0.299901	0.0628417	0.0106989	0.0104041	0.0734653	2.03411e-05
chr11_65583821	4512	1.02589	438.975	326.065	0.00127627	11-64740208-A-C	-843613	-843613	14	14	0.0174129	0.000514131	-0.81094	0.231469	0.414659	0.416536	0.54402	1.66687e-05
chr11_65583847	4512	1.00919	395.067	317.406	0.00318053	11-66525330-G-C	941483	941483	22	23	0.028536	0.00126563	0.511937	0.157613	0.712729	0.712493	0.641166	1.69462e-05
chr11_65583936	4513	1.01649	329.406	304.434	0.00206004	11-64820656-C-T	-763280	-763280	64	68	0.0843672	0.000584481	0.257053	0.0741206	0.491351	0.485058	0.568505	2.11364e-05
chr11_65583976	4513	1.00393	379.759	314.536	0.00372346	11-66550318-C-T	966342	966342	37	38	0.0473815	0.00144996	0.411461	0.128258	0.748925	0.756151	0.652811	1.71323e-05
chr11_65584103	4514	1.03437	467.541	333.934	0.00252592	11-66312045-C-T	727942	727942	17	17	0.0210918	0.00129154	0.781476	0.241038	0.684632	0.680023	0.630674	1.63562e-05
chr11_65640094	4473	0.984342	287.526	288.839	0.000693662	11-64886820-GTA-G	-753274	-753274	9	9	0.0113065	0.000101748	0.884926	0.225283	0.185981	0.186857	0.41022	2.02942e-05
chr11_65772829	4341	1.01386	403.071	320.838	0.00537006	11-66510498-C-T	737669	737669	171	196	0.243781	0.0024769	-0.291204	0.0955849	0.880012	0.883176	0.681647	1.70326e-05
chr11_65772830	4341	0.988129	306.747	302.334	0.00607921	11-66215467-G-A	442637	442637	36	36	0.044665	0.00212486	0.483271	0.156222	0.847615	0.848829	0.673807	1.94333e-05
chr11_65772855	4341	0.986976	273.063	290.748	0.00252258	11-65021898-C-A	-750957	-750957	12	12	0.0148883	0.00056182	0.8062	0.231735	0.50075	0.50459	0.574575	2.16893e-05
chr11_65772864	4341	1.04812	367.465	309.754	0.00205536	11-64812870-T-TTATTTATTTATTTATA	-959994	-959994	8	9	0.0112219	0.000650204	0.860985	0.250405	0.515848	0.507802	0.575961	2.23214e-05
chr11_65772867	4341	1.05348	385.573	319.062	0.00228921	11-66325096-C-G	552229	552229	157	178	0.220844	0.000885918	-0.293443	0.0875669	0.568443	0.562568	0.595299	2.18525e-05
chr11_65772877	4341	1.01545	404.304	322.238	7.1122e-05	11-66702189-T-TG	929312	929312	11	11	0.0136476	1.64225e-05	1.00461	0.230154	0.0253975	0.0266551	0.143918	1.7125e-05
chr11_65772879	4341	1.02333	420.333	327.18	0.000898285	11-65036560-C-T	-736319	-736319	51	52	0.0648379	0.00035122	-0.629449	0.174507	0.308069	0.303793	0.493386	1.7175e-05
chr11_65772881	4341	1.02186	414.825	327.048	2.76246e-06	11-65725434-G-A	-47447	-47447	273	343	0.425879	4.49101e-07	0.432049	0.084116	0.00089991	0.000978505	0.0105214	1.72686e-05
chr11_65772908	4341	0.992083	372.415	317.369	0.000476338	11-66215878-C-T	442970	442970	40	40	0.0497512	0.000134322	0.426262	0.110488	0.166483	0.165434	0.390329	1.6365e-05
chr11_65772918	4341	1.00468	319.594	304.406	0.000803515	11-65231861-C-CATCAT	-541057	-541057	29	30	0.0373134	0.000183761	0.397626	0.105257	0.222178	0.224607	0.441732	2.04411e-05
chr11_65772924	4341	1.00451	477.239	341.233	0.00399548	11-66116225-G-A	343301	343301	147	160	0.199501	0.00241449	0.292295	0.0956963	0.847015	0.850944	0.673985	1.36763e-05
chr11_65772926	4341	1.03502	389.112	320.914	0.0022139	11-66304152-A-AT	531226	531226	306	403	0.5	0.000881846	0.274722	0.081948	0.568843	0.561866	0.594992	1.97184e-05
chr11_65772929	4341	1.03939	491.308	341.119	0.000340637	11-66220950-C-T	448021	448021	23	25	0.0310174	0.000159238	-0.901893	0.236435	0.143586	0.140983	0.365206	1.5971e-05
chr11_65772931	4341	0.995255	329.979	308.641	0.00124554	11-65831581-C-G	58650	58650	243	332	0.412935	0.000346408	0.296449	0.0821029	0.341866	0.339452	0.509822	1.87984e-05
chr11_65772932	4341	0.990711	328.176	308.303	0.000971734	11-65831581-C-G	58649	58649	243	332	0.412935	0.000254358	0.301451	0.0816316	0.279472	0.277364	0.47815	1.84292e-05
chr11_65772948	4341	1.04198	463.726	336.739	0.00442379	11-65251255-T-G	-521693	-521693	17	17	0.0211443	0.00252922	-0.799281	0.262912	0.860514	0.863041	0.676745	1.71466e-05
chr11_65772961	4341	1.02602	434.146	330.984	0.00265543	11-65380391-C-G	-392570	-392570	59	61	0.0756824	0.00130017	0.526285	0.162425	0.679632	0.674404	0.628971	1.68651e-05
chr11_65772965	4341	1.03263	419.384	330.837	0.00101423	11-65813502-CT-C	40537	40537	130	148	0.18593	0.00043483	0.331127	0.0932941	0.331867	0.331193	0.506638	1.80706e-05
chr11_65772979	4341	1.03483	370.344	316.967	0.000757796	11-65191280-G-T	-581699	-581699	244	303	0.376559	0.000230438	-0.205324	0.0552129	0.228377	0.230124	0.446287	2.06975e-05
chr11_65772985	4341	1.0383	474.433	339.541	0.000862892	11-66483032-TA-T	710047	710047	13	13	0.01625	0.000431001	1.11767	0.314688	0.323868	0.318157	0.500732	1.64471e-05
chr11_65772988	4341	1.03745	413.452	326.609	0.000889287	11-66401342-C-CT	628354	628354	218	271	0.337093	0.000343047	0.291901	0.0807847	0.29507	0.290678	0.486234	1.87912e-05
chr11_65772991	4341	1.05309	447.939	334.247	0.001171	11-64808297-C-T	-964694	-964694	13	13	0.0161692	0.000546973	1.07421	0.308117	0.393861	0.382851	0.528665	1.87729e-05
chr11_65772996	4341	1.04223	439.792	332.973	0.000656284	11-65315219-C-G	-457777	-457777	20	20	0.0248756	0.00027753	0.852047	0.232178	0.238476	0.232923	0.447669	1.81023e-05
chr11_65772998	4341	1.04547	442.113	330.847	0.00234496	11-64851102-G-GTGGGACCCA	-921896	-921896	15	16	0.0198511	0.00112645	1.08747	0.331346	0.628737	0.626602	0.615118	1.83063e-05
chr11_65773010	4341	1.01616	379.663	319.995	0.000384854	11-65896165-C-T	123155	123155	13	14	0.0173697	0.000111449	0.85467	0.218854	0.129687	0.130823	0.352268	1.83056e-05
