## Supplementary Tables for "Atlas of glomerular disease-specific genetic effects on blood transcriptome" (part 56 of 73)

### Sheet: TableS27_edQTL_IgAN (continued)
Table S27. Summary Statistics for the A-toI editing QTL mapping in IgAN.
chr11_65773015	4341	1.0485	359.045	312.429	0.00341046	11-65547377-C-T	-225638	-225638	10	10	0.0124378	0.00125776	-1.16849	0.359548	0.692731	0.688198	0.632823	2.28878e-05
chr11_65773034	4341	1.06787	458.733	334.834	0.00369428	11-65010754-C-T	-762280	-762280	286	392	0.487562	0.00200857	0.257739	0.0828588	0.79882	0.797807	0.660999	1.97162e-05
chr11_65773099	4340	1.00626	315.384	303.698	0.00397458	11-65954332-A-ATT	181233	181233	8	8	0.0100503	0.0012908	0.875708	0.27009	0.711329	0.712873	0.641166	2.08927e-05
chr11_65773546	4338	1.00204	457.2	335.152	0.00135146	11-65788053-A-G	14507	14507	253	328	0.406948	0.00065365	-0.265494	0.0772483	0.460254	0.460142	0.558568	1.40848e-05
chr11_65773558	4338	1.079	402.326	323.122	0.000660678	11-65731401-C-T	-42157	-42157	33	33	0.0409429	0.000225549	-0.76726	0.20601	0.20218	0.201954	0.42189	2.37191e-05
chr11_65773559	4338	1.00931	385.198	322.138	0.000519172	11-65673309-T-TTTTATTTA	-100250	-100250	150	166	0.21282	0.000166569	0.321599	0.0845647	0.173483	0.177815	0.401499	1.73912e-05
chr11_65773568	4338	1.01156	462.624	337.541	1.46142e-05	11-65791526-G-A	17958	17958	86	92	0.114144	4.3634e-06	-0.591043	0.126803	0.00649935	0.0063287	0.0497883	1.46574e-05
chr11_65774421	4338	1.01785	460.242	337.144	0.000397497	11-66187210-T-A	412789	412789	10	10	0.0124069	0.000173017	1.21161	0.319416	0.159284	0.16086	0.386236	1.52372e-05
chr11_65774441	4338	1.04285	428.781	331.492	0.00124881	11-65860536-G-A	86095	86095	16	16	0.0199005	0.000557785	-1.02817	0.295368	0.39846	0.394106	0.533143	1.8626e-05
chr11_65774446	4338	1.02551	475.956	340.982	0.000911506	11-64787033-C-CT	-987413	-987413	24	26	0.0327456	0.000470938	-0.76645	0.217278	0.338466	0.339981	0.510063	1.53428e-05
chr11_65774465	4338	1.03511	410.965	327.2	0.00271294	11-65724075-GCA-G	-50390	-50390	125	142	0.176179	0.00124881	0.373991	0.115005	0.663134	0.658305	0.624072	1.86784e-05
chr11_65774478	4338	1.03968	471.434	336.66	0.000927687	11-65384782-A-C	-389696	-389696	31	31	0.0384615	0.000441495	-0.72053	0.203245	0.337766	0.335619	0.507972	1.66694e-05
chr11_65774482	4338	1.05197	416.049	327.12	4.32578e-05	11-65612777-T-C	-161705	-161705	215	263	0.327114	1.07178e-05	-0.375453	0.0841438	0.0128987	0.0141468	0.0924464	2.00991e-05
chr11_65774483	4338	1.04049	404.159	324.517	0.000170398	11-65164493-G-A	-609990	-609990	158	178	0.220844	4.84318e-05	-0.358344	0.0871782	0.0556944	0.0586402	0.235571	1.95248e-05
chr11_65774487	4338	1.05126	418.695	328.453	0.000941944	11-65372738-A-G	-401749	-401749	90	93	0.115385	0.000380772	0.477776	0.133262	0.30467	0.302428	0.492657	1.99011e-05
chr11_65774507	4338	1.04252	390.012	322.097	0.000565283	11-65779862-G-A	5355	5355	215	256	0.317618	0.000183766	0.326427	0.0864099	0.183382	0.181759	0.405101	2.04433e-05
chr11_65774508	4338	1.06741	438.615	331.437	0.00119947	11-65528660-T-C	-245848	-245848	15	15	0.0186104	0.000532304	-1.02244	0.292636	0.381762	0.37708	0.527113	2.05751e-05
chr11_65774516	4338	1.00949	336.656	311.143	0.0011695	11-65253502-AT-A	-521014	-521014	17	17	0.0210918	0.000339319	0.713504	0.197305	0.317468	0.32114	0.502229	1.99188e-05
chr11_65774519	4338	1.00942	406.754	322.278	0.0034355	11-65071211-A-G	-703308	-703308	8	8	0.0100503	0.00150751	0.846712	0.264882	0.752825	0.750139	0.651769	1.64793e-05
chr11_65774522	4338	1.03841	467.076	337.242	0.00097347	11-64946444-G-A	-828078	-828078	24	24	0.0297767	0.000471225	0.799072	0.226536	0.351865	0.347212	0.513855	1.67155e-05
chr11_65774526	4338	1.03287	428.292	330.361	0.0010985	11-65664328-CTGTATTGTAT-C	-110198	-110198	173	195	0.245592	0.000471631	0.341049	0.0966936	0.367163	0.359704	0.519915	1.77164e-05
chr11_65774535	4338	1.04305	421.706	329.474	0.00352797	11-65170605-C-CT	-603930	-603930	173	198	0.25	0.00175126	-0.282445	0.0896113	0.761324	0.760798	0.653509	1.89575e-05
chr11_65774539	4338	1.02602	475.094	339.979	0.00123273	11-65673309-T-TTTTATTTA	-101230	-101230	150	166	0.21282	0.00064524	0.337009	0.097953	0.439256	0.430804	0.548614	1.54114e-05
chr11_65774543	4338	1.03143	414.698	325.738	2.38615e-13	11-65781944-T-C	7401	7401	299	393	0.487593	2.73997e-15	-0.61914	0.075093	9.999e-05	4.73241e-11	1.46308e-09	1.81616e-05
chr11_65774548	4338	1.01365	382.217	321.083	3.01861e-08	11-65758496-TA-T	-16052	-16052	300	390	0.48481	1.74368e-09	-0.501921	0.0813341	9.999e-05	9.82161e-06	0.000161588	1.79413e-05
chr11_65774549	4338	1.05692	430.902	331.007	0.00197665	11-64804025-CGAG-C	-970524	-970524	43	44	0.0545906	0.000930543	0.72953	0.218616	0.554745	0.547682	0.591068	1.98909e-05
chr11_65774551	4338	1.03253	395.031	322.155	0.000904917	11-66638153-TG-T	863602	863602	67	73	0.090796	0.000318409	0.400045	0.110106	0.291971	0.285883	0.484339	1.9175e-05
chr11_65774573	4338	1.05467	402.755	324.455	1.39104e-14	11-65678655-T-C	-95918	-95918	269	338	0.420398	8.79894e-17	-0.69083	0.0792153	9.999e-05	1.32672e-12	4.61442e-11	2.10448e-05
chr11_65774576	4338	1.04045	431.091	330.114	0.00904164	11-65765850-AT-A	-8726	-8726	11	11	0.0136476	0.00515207	0.893798	0.317654	0.975602	0.978289	0.703754	1.83006e-05
chr11_65774577	4338	1.03243	395.487	322.638	0.00220406	11-65774827-G-A	250	250	145	163	0.202233	0.000905763	-0.273799	0.0818593	0.568843	0.567398	0.59738	1.91428e-05
chr11_65774578	4338	1.02766	453.061	335.463	1.5038e-06	11-65746709-CAA-C	-27869	-27869	300	387	0.481061	3.15708e-07	-0.387686	0.0744569	0.00039996	0.000550084	0.00635884	1.63008e-05
chr11_65774579	4338	1.04287	464.175	336.82	0.00345011	11-65181648-G-A	-592931	-592931	81	85	0.105459	0.0019191	-0.406172	0.130002	0.788121	0.786128	0.658863	1.72078e-05
chr11_65774584	4338	1.04909	467.952	336.979	0.00352334	11-66454666-C-T	680082	680082	49	52	0.0645161	0.00196945	-0.480513	0.154182	0.79772	0.794045	0.660487	1.76139e-05
chr11_65774585	4338	1.04047	434.127	331.412	6.85912e-10	11-65710483-G-A	-64102	-64102	221	274	0.33995	4.16734e-11	-0.553551	0.081443	9.999e-05	1.59281e-07	3.37726e-06	1.81746e-05
chr11_65774586	4338	1.03847	411.181	326.827	4.18328e-22	11-65758496-TA-T	-16090	-16090	300	390	0.48481	2.21829e-25	-0.837969	0.0747555	9.999e-05	3.20925e-20	1.95764e-18	1.8994e-05
chr11_65774587	4338	1.06062	395.45	322.458	1.26218e-05	11-65758496-TA-T	-16091	-16091	300	390	0.48481	2.19615e-06	-0.397404	0.0826444	0.00329967	0.00351521	0.0310301	2.20745e-05
chr11_65774588	4338	1.06679	424.208	326.724	4.25286e-06	11-65704109-T-TAA	-70479	-70479	270	336	0.417085	7.29309e-07	-0.413946	0.0821637	0.00059994	0.00114752	0.0121008	2.12093e-05
chr11_65774591	4338	1.06454	457.89	333.465	0.000437034	11-66329621-C-CT	555030	555030	10	11	0.0136816	0.000177254	-1.23197	0.325318	0.160284	0.158406	0.383384	1.94347e-05
chr11_65774601	4338	1.0302	443.572	334.336	0.00205289	11-65857993-G-A	83392	83392	56	64	0.0794045	0.00103	-0.519964	0.15719	0.589441	0.584562	0.60314	1.6871e-05
chr11_65774602	4338	1.01148	349.463	311.893	0.00346322	11-65628151-G-A	-146451	-146451	8	9	0.0111663	0.00126874	0.948403	0.292056	0.70063	0.698098	0.636093	1.93955e-05
chr11_65774609	4338	1.02742	381.338	320.343	0.00091651	11-64815548-C-T	-959061	-959061	15	15	0.0187032	0.000310768	0.979392	0.269083	0.281372	0.282648	0.481207	1.93417e-05
chr11_65774611	4338	1.03957	384.477	322.006	0.00380938	11-65657419-ATCT-A	-117192	-117192	126	135	0.16791	0.00169212	-0.289788	0.091642	0.759224	0.756496	0.652811	2.04278e-05
chr11_65774621	4338	1.00419	300.096	300.142	0.000408397	11-65413133-T-A	-361488	-361488	42	42	0.0521092	7.11026e-05	0.445526	0.110911	0.114489	0.11414	0.329917	2.17116e-05
chr11_65774624	4338	1.02686	364.596	313.675	4.15636e-05	11-65697531-G-GA	-77093	-77093	121	134	0.169192	6.61112e-06	0.374177	0.0818779	0.0151985	0.0132833	0.0880008	2.01715e-05
chr11_65774631	4338	1.03398	503.265	343.477	2.55673e-06	11-65752947-AC-A	-21684	-21684	87	92	0.114428	7.767e-07	0.624203	0.124215	0.00089991	0.00101065	0.010823	1.51641e-05
chr11_65774634	4338	1.0505	461.878	337.255	0.000876109	11-65937245-A-G	162611	162611	84	90	0.111663	0.000419062	-0.46493	0.130623	0.312269	0.309516	0.495835	1.79719e-05
chr11_65774635	4338	1.03692	316.464	303.92	0.0034643	11-65629176-G-C	-145459	-145459	18	19	0.0236318	0.00109496	0.631939	0.192067	0.654335	0.651411	0.621212	2.44825e-05
chr11_65774675	4338	1.04671	474.968	337.631	0.00400985	11-65673309-T-TTTTATTTATTTA	-101366	-101366	25	25	0.0320513	0.00229743	0.687031	0.223814	0.842216	0.840464	0.671838	1.71471e-05
chr11_65774680	4338	1.01355	406.175	325.133	5.68415e-05	11-64833439-C-T	-941241	-941241	25	25	0.0310174	1.38188e-05	-1.0368	0.2354	0.020198	0.0215613	0.124576	1.68737e-05
chr11_65774681	4338	1.03982	459.595	336.535	0.000735501	11-65799248-T-G	24567	24567	288	369	0.457816	0.000339724	-0.306742	0.0848305	0.270473	0.269171	0.473409	1.71112e-05
chr11_65774687	4338	1.02554	415.534	328.627	0.000287814	11-65233839-C-G	-540848	-540848	79	85	0.10625	9.84345e-05	-0.518292	0.131668	0.10189	0.105539	0.318874	1.75769e-05
chr11_65774689	4338	1.02915	414.765	326.883	0.000378199	11-65799766-C-CTT	25077	25077	138	157	0.19625	0.000129106	-0.393821	0.101814	0.136186	0.135703	0.358827	1.79441e-05
chr11_65775818	4337	1.0452	428.67	326.19	0.00321661	11-65225724-C-CAGTA	-550094	-550094	65	68	0.0845771	0.00149252	0.382647	0.119595	0.737626	0.732993	0.646976	1.8854e-05
chr11_65775919	4337	1.03042	453.868	335.255	0.000822061	11-64792319-G-GC	-983600	-983600	15	16	0.0198511	0.000374939	1.07187	0.298618	0.30227	0.297524	0.489696	1.65069e-05
chr11_65775920	4337	1.04831	394.09	320.387	0.000327921	11-65661235-T-C	-114685	-114685	208	238	0.295285	9.32774e-05	0.342664	0.0867553	0.106089	0.107378	0.321517	2.08326e-05
chr11_65775952	4337	1.04324	466.615	336.011	0.000151646	11-64809359-C-T	-966593	-966593	9	9	0.011194	5.72795e-05	1.45953	0.358621	0.0566943	0.0597461	0.237904	1.71497e-05
chr11_65775957	4337	1.02587	354.666	312.495	0.00138938	11-64814186-G-A	-961771	-961771	282	381	0.473881	0.000429724	-0.210252	0.0591844	0.376362	0.376774	0.527091	2.06287e-05
chr11_65775962	4337	1.03653	416.803	328.45	0.00337927	11-65673309-T-TTTTATTTA	-102653	-102653	150	166	0.21282	0.00163973	-0.309192	0.0974886	0.748125	0.743635	0.649416	1.8552e-05
chr11_65775966	4337	1.02235	419	327.408	0.000941706	11-64840700-GC-G	-935266	-935266	119	134	0.166253	0.00037254	-0.395549	0.110145	0.319068	0.315699	0.499419	1.71415e-05
chr11_65775972	4337	1.01311	309.292	302.108	2.34116e-05	11-64895755-C-T	-880217	-880217	162	188	0.233251	2.15674e-06	-0.342741	0.0712197	0.0069993	0.00672594	0.0520279	2.21067e-05
chr11_65775975	4337	1.02647	395.407	320.978	0.00174324	11-65604444-T-C	-171531	-171531	20	21	0.0260546	0.000667863	0.840814	0.245072	0.491051	0.48564	0.568723	1.85616e-05
chr11_65775986	4337	1.03292	340.482	313.256	6.09495e-05	11-65758496-TA-T	-17490	-17490	300	390	0.48481	1.03182e-05	-0.370769	0.0829348	0.0178982	0.0178213	0.109544	2.22908e-05
chr11_65775987	4337	1.04334	406.442	324.879	0.00114531	11-65704109-T-TAA	-71878	-71878	270	336	0.417085	0.000443069	-0.225189	0.0635379	0.354565	0.351697	0.515775	1.96987e-05
chr11_65775995	4337	1.0336	418.322	328.888	0.00346759	11-65961205-A-AAAAAAC	185210	185210	178	207	0.256858	0.00170088	0.260804	0.0825166	0.758324	0.755031	0.652809	1.8208e-05
chr11_65775998	4337	1.0581	463.164	336.546	5.82107e-05	11-65775950-G-C	-48	-48	298	391	0.485112	1.98722e-05	-0.335578	0.0776627	0.0171983	0.0210117	0.122562	1.86142e-05
chr11_65776001	4337	1.04016	450.796	332.914	0.000356694	11-66192820-C-CA	416819	416819	47	48	0.0595533	0.000139153	-0.686238	0.178289	0.137086	0.135441	0.358544	1.74754e-05
chr11_65776005	4337	1.05233	455.854	333.591	0.00460237	11-64920943-C-CTATA	-855062	-855062	145	176	0.222222	0.00252273	-0.283433	0.0932069	0.869413	0.867048	0.677652	1.83775e-05
chr11_65776011	4337	1.01495	373.135	318.382	0.00119672	11-65413133-T-A	-362878	-362878	42	42	0.0521092	0.00040765	0.524101	0.146938	0.352465	0.353159	0.516242	1.85058e-05
chr11_65776018	4337	1.01706	431.961	329.917	0.00217359	11-64828682-C-T	-947336	-947336	12	12	0.0148883	0.00101667	1.00228	0.302654	0.605039	0.601784	0.608308	1.61669e-05
chr11_65776022	4337	1.04519	441.547	330.164	0.000850869	11-65101040-G-A	-674982	-674982	21	21	0.0260546	0.000351252	-0.808878	0.224253	0.30017	0.292656	0.48687	1.83033e-05
chr11_65776027	4337	1.03242	393.982	321.384	0.000824282	11-66419273-C-T	643246	643246	34	36	0.0447761	0.000280823	-0.745917	0.203432	0.266673	0.263046	0.468928	1.92149e-05
chr11_65776028	4337	1.04295	407.67	324.735	0.00246947	11-65864171-C-T	88143	88143	15	15	0.0186104	0.00107332	-0.986901	0.299426	0.623038	0.616627	0.612174	1.96003e-05
chr11_65776054	4334	0.998179	357.702	312.659	0.00150504	11-65016066-A-G	-759988	-759988	21	22	0.0272953	0.000474565	0.610201	0.173086	0.421958	0.417423	0.544093	1.76241e-05
chr11_65776059	4334	1.02547	313.554	300.82	0.00178961	11-64809359-C-T	-966700	-966700	9	9	0.011194	0.000454706	0.900612	0.254619	0.421458	0.417336	0.544053	2.32837e-05
chr11_65776063	4334	1.03908	383.828	320.143	0.00159928	11-65154492-G-A	-621571	-621571	82	88	0.109726	0.000594011	-0.389468	0.112448	0.443656	0.440088	0.551509	2.04113e-05
chr11_65776065	4334	1.04737	416.011	327.307	0.00316393	11-65569387-C-T	-206678	-206678	26	27	0.0334988	0.00149221	0.620269	0.19386	0.722228	0.715297	0.642036	1.96416e-05
chr11_65776083	4334	1.00762	381.593	317.827	0.0042616	11-65985169-A-C	209086	209086	15	15	0.0186104	0.00179949	-0.615272	0.195714	0.805619	0.801784	0.662187	1.73959e-05
chr11_65776084	4334	1.04171	420.579	328.262	0.00364294	11-65423976-G-C	-352108	-352108	47	49	0.060794	0.00178118	-0.477503	0.151742	0.774523	0.771449	0.654988	1.88789e-05
chr11_65776103	4334	1.02586	417.516	325.265	0.000761826	11-65894185-T-C	118082	118082	157	176	0.218362	0.000278912	-0.193192	0.0526626	0.263074	0.261123	0.468008	1.75222e-05
chr11_65776108	4334	1.00128	333.93	307.395	0.000307453	11-65822153-A-T	46045	46045	21	22	0.0272953	6.1261e-05	0.623616	0.153848	0.0910909	0.0972487	0.307145	1.92032e-05
chr11_65776117	4334	1.03826	460.831	335.749	0.00336415	11-65938565-TAC-T	162448	162448	19	19	0.0239899	0.00183473	0.859952	0.274053	0.776622	0.776521	0.656729	1.69292e-05
chr11_65776122	4335	1.01392	366.519	314.533	0.000344294	11-66167745-T-C	391623	391623	10	10	0.0124069	8.50396e-05	1.07822	0.271403	0.114689	0.114474	0.330221	1.87365e-05
chr11_65776146	4335	0.991847	392.725	320.444	0.000245934	11-65451033-G-A	-325113	-325113	20	20	0.0251256	6.66649e-05	0.723081	0.1793	0.0957904	0.0941888	0.303226	1.54982e-05
chr11_65776148	4335	1.02134	347.118	312.9	0.00146762	11-66065795-C-T	289647	289647	294	383	0.475186	0.000462809	0.241362	0.0683303	0.393161	0.389033	0.530808	2.05805e-05
chr11_65776157	4335	1.02198	389.647	321.692	0.00264462	11-64998973-T-TTGTG	-777184	-777184	17	17	0.0211443	0.00110054	-0.918244	0.279209	0.637636	0.63432	0.616555	1.83969e-05
chr11_65776162	4335	1.01656	351.949	313.787	0.00402437	11-65319041-T-TTC	-457121	-457121	32	32	0.039801	0.00156982	0.700852	0.22008	0.755224	0.75251	0.652469	1.97899e-05
chr11_65776163	4335	1.0063	398.345	323.23	0.00124593	11-65009054-G-GATAA	-767109	-767109	162	189	0.242308	0.000472355	-0.324445	0.091997	0.389961	0.388345	0.530729	1.65452e-05
chr11_65776323	4335	1.06	392.488	320.049	0.000564338	11-65251259-G-T	-525064	-525064	182	209	0.26005	0.000174864	0.192276	0.0507259	0.178582	0.176234	0.400038	2.21732e-05
chr11_65776696	4334	1.03204	453.684	334.708	0.00158654	11-65065819-C-A	-710877	-710877	171	197	0.244417	0.000776193	0.310068	0.0915029	0.50495	0.498132	0.574018	1.66539e-05
chr11_65776721	4334	1.06172	431.682	327.817	0.00035863	11-66507474-A-T	730753	730753	10	10	0.0124069	0.000124197	0.945403	0.243794	0.123188	0.124124	0.344101	2.03312e-05
chr11_65776852	4334	1.01227	462.661	337.259	0.00122552	11-64823219-A-T	-953633	-953633	161	181	0.225124	0.000609448	0.293901	0.0850307	0.427957	0.426973	0.547714	1.47123e-05
chr11_65776854	4334	1.01464	412.252	326.667	0.000209309	11-65204883-A-T	-571971	-571971	236	293	0.364428	6.50011e-05	0.197076	0.0487934	0.0805919	0.0792439	0.277871	1.67227e-05
chr11_65776861	4334	1.03745	463.243	335.113	0.00381212	11-66269093-C-T	492232	492232	51	52	0.0646766	0.00208955	0.495229	0.159824	0.826117	0.819607	0.666272	1.67711e-05
chr11_65776870	4334	1.02629	348.021	311.485	0.00712022	11-65124944-A-G	-651926	-651926	12	14	0.0173697	0.00298814	0.839952	0.281081	0.910709	0.912869	0.689399	2.10686e-05
chr11_65776882	4334	1.03253	452.349	334.285	0.002969	11-65226923-C-T	-549959	-549959	9	9	0.011194	0.0015579	1.46359	0.459265	0.726427	0.727919	0.645924	1.67454e-05
chr11_65776883	4334	1.06098	458.905	333.275	0.00320452	11-64810641-T-G	-966242	-966242	18	18	0.0223325	0.00167007	-0.827007	0.261208	0.757624	0.750743	0.651878	1.90555e-05
chr11_65776884	4334	1.02531	397.521	321.255	0.00205481	11-65370002-G-T	-406882	-406882	14	16	0.0199501	0.000813502	0.588052	0.174221	0.552045	0.546784	0.591068	1.83506e-05
chr11_65776893	4334	1.02616	399.344	324.278	0.00024009	11-66524089-A-G	747196	747196	287	374	0.465174	7.1617e-05	0.322877	0.0804136	0.0825917	0.0849811	0.287316	1.83489e-05
chr11_65776909	4334	1.02654	353.721	315.487	0.00206917	11-65174467-T-C	-602442	-602442	11	11	0.0136476	0.000734412	1.12491	0.330444	0.505949	0.506736	0.575389	2.0756e-05
chr11_65776910	4334	1.00722	353.578	315.105	0.000624949	11-66351036-C-CTG	574126	574126	9	9	0.0112782	0.000175533	-1.403	0.370234	0.19748	0.195484	0.416829	1.8734e-05
chr11_65776911	4334	1.04058	387.814	320.901	0.000412408	11-64828682-C-T	-948229	-948229	12	12	0.0148883	0.000123581	1.20356	0.310265	0.137486	0.134622	0.35716	2.03562e-05
chr11_65776936	4334	1.03678	372.129	317.319	0.00347006	11-65355223-C-T	-421713	-421713	67	71	0.0885287	0.00140041	-0.345901	0.107478	0.716928	0.712226	0.641157	2.08057e-05
chr11_65776951	4334	1.0195	315.486	302.255	0.000959753	11-65507195-C-T	-269756	-269756	30	31	0.0386534	0.000217125	-0.479775	0.128477	0.255074	0.252839	0.46189	2.24246e-05
chr11_65776954	4334	1.0304	408.639	327.779	1.57422e-07	11-65769207-A-G	-7747	-7747	299	390	0.485075	1.70968e-08	0.450673	0.0781959	9.999e-05	4.73429e-05	0.00069653	1.83328e-05
chr11_65776967	4334	1.01475	259.995	287.824	0.0111451	11-65069344-T-C	-707623	-707623	40	41	0.0517677	0.00357843	0.379404	0.129425	0.942906	0.944198	0.696241	2.65308e-05
chr11_65776988	4333	1.06301	426.852	329.315	0.000920083	11-65170212-C-T	-606776	-606776	127	148	0.183623	0.000377326	-0.33101	0.0922623	0.29777	0.296116	0.488752	2.06916e-05
chr11_65776998	4333	1.02426	406.201	325.778	0.00454122	11-65029096-T-TATAAATAAATAAATAA	-747902	-747902	27	27	0.0336658	0.002204	0.712247	0.231073	0.836416	0.836531	0.670701	1.78603e-05
chr11_65777001	4333	1.02123	372.811	316.32	0.00216359	11-65653289-C-G	-123712	-123712	219	270	0.335821	0.000786874	-0.154513	0.0456497	0.545145	0.544119	0.589946	1.91509e-05
chr11_65777013	4334	1.0499	422.613	326.682	0.000801126	11-65233839-C-G	-543174	-543174	79	85	0.10625	0.000304708	-0.480755	0.131895	0.271473	0.265199	0.470872	1.95834e-05
chr11_65777018	4334	1.02257	345.499	312.962	0.000549698	11-65862627-T-TG	85609	85609	247	324	0.401985	0.000142991	0.311992	0.081204	0.163984	0.164871	0.389754	2.08115e-05
chr11_65777031	4334	1.00882	343.456	311.126	0.0108982	11-65954229-G-A	177198	177198	21	21	0.0261194	0.00494846	0.691332	0.24455	0.977202	0.976365	0.703327	1.94531e-05
chr11_65777037	4334	1.05073	408.054	323.896	0.00527432	11-65646384-C-T	-130653	-130653	14	14	0.0173697	0.0025435	0.938435	0.308862	0.877012	0.874371	0.679689	2.03661e-05
chr11_65777051	4334	1.01994	341.424	309.058	0.00127254	11-66775767-A-G	998716	998716	16	17	0.0210918	0.00035883	0.948442	0.263365	0.347365	0.343068	0.511137	2.07691e-05
chr11_65777056	4334	1.02235	418.352	329.815	0.00370999	11-65547307-G-T	-229749	-229749	20	20	0.0248139	0.00186464	0.718016	0.229175	0.787521	0.781913	0.657807	1.71677e-05
chr11_65777059	4334	1.02642	381.311	316.534	0.000793504	11-65372305-A-G	-404754	-404754	75	79	0.0980149	0.00024096	-0.267033	0.0720337	0.252975	0.249695	0.460051	1.92427e-05
chr11_65777063	4334	1.02273	365.834	317.485	0.0053754	11-66363952-A-AT	586889	586889	262	329	0.408189	0.002352	0.203573	0.0664738	0.858314	0.855635	0.674906	1.96714e-05
chr11_65777095	4335	1.02793	360.022	314.084	1.48738e-11	11-65775950-G-C	-1145	-1145	298	391	0.485112	1.2176e-13	-0.605773	0.0786979	9.999e-05	3.10832e-09	8.04209e-08	2.05417e-05
chr11_65777103	4335	1.02507	407.278	324.247	0.000744207	11-66009838-CT-C	232735	232735	171	194	0.241895	0.000265503	0.351505	0.0954784	0.248775	0.25065	0.460478	1.78886e-05
chr11_65777116	4335	0.995448	290.89	294.358	0.0050527	11-65210466-A-G	-566650	-566650	150	170	0.21197	0.00146305	-0.195744	0.0610667	0.768923	0.772355	0.65516	2.13472e-05
chr11_65777945	4334	0.999837	351.047	310.8	0.00290801	11-65351116-C-T	-426829	-426829	33	34	0.0421836	0.00100815	0.306732	0.0925552	0.639436	0.640316	0.618215	1.8123e-05
chr11_65996998	4184	0.965367	207.332	271.62	0.00697419	11-66976648-C-T	979650	979650	41	42	0.0521092	0.00143307	0.405328	0.12621	0.774823	0.777012	0.656746	2.52279e-05
chr11_65997178	4184	1.04324	359.703	318.519	0.00335123	11-65933733-G-A	-63445	-63445	277	357	0.44389	0.00137259	0.134819	0.0418141	0.688031	0.684364	0.631891	2.22462e-05
chr11_65997240	4184	1.04251	315.771	305.023	0.00306858	11-65599885-C-T	-397355	-397355	16	16	0.0198511	0.000963836	0.605649	0.182043	0.608839	0.602546	0.608548	2.52483e-05
chr11_66616761	4437	1.04466	311.552	310.858	0.00185026	11-65753655-G-T	-863106	-863106	291	384	0.477612	0.000585818	0.16987	0.0489906	0.426657	0.41682	0.54402	2.58704e-05
chr11_67295546	5506	1.03048	391.038	308.429	0.00424967	11-67797901-G-A	502355	502355	49	50	0.0620347	0.00152578	0.397965	0.124637	0.805919	0.802163	0.662187	1.9165e-05
chr11_67295548	5506	0.902754	168.349	237.243	0.00148238	11-66896330-C-T	-399218	-399218	10	10	0.0124378	5.85725e-05	0.700857	0.172438	0.257374	0.264357	0.470139	2.10055e-05
chr11_67295562	5506	0.969206	288.068	279.133	0.00973894	11-67731952-G-GC	436390	436390	20	21	0.0269923	0.00258845	0.451554	0.148883	0.944806	0.943754	0.69623	1.85693e-05
chr11_67295563	5506	0.984631	321.795	290.224	0.00138311	11-66795144-T-A	-500419	-500419	9	10	0.0125	0.000256741	0.764772	0.207235	0.366463	0.366902	0.523002	1.81627e-05
chr11_67295566	5506	0.99743	325.492	289.17	0.00923116	11-67618394-GTTT-G	322828	322828	33	34	0.0429293	0.00287267	0.406223	0.13538	0.949605	0.951375	0.697974	1.92882e-05
chr11_67295568	5506	1.04078	492.937	328.037	0.000494937	11-67900488-G-A	604920	604920	26	27	0.0334988	0.000180616	-0.813584	0.215113	0.20208	0.200347	0.421084	1.60317e-05
chr11_67295581	5506	0.940356	243.917	272.102	0.00246066	11-66978525-T-TG	-317056	-317056	204	245	0.30397	0.00035061	-0.222112	0.06157	0.474553	0.481471	0.567035	1.84474e-05
chr11_67295584	5506	0.988345	314.523	290.289	0.00702545	11-67588461-T-TTA	292877	292877	9	9	0.011194	0.00206496	0.954626	0.307727	0.893211	0.893267	0.684283	1.89759e-05
chr11_67295585	5506	1.02755	462.777	324.37	0.000347622	11-67680662-C-T	385077	385077	15	18	0.0223325	0.000110238	0.825868	0.21133	0.137986	0.139507	0.36319	1.59491e-05
chr11_67295588	5506	1.04203	424.832	316.083	0.000262758	11-67761400-G-T	465812	465812	11	11	0.0136476	6.42145e-05	-1.36932	0.338776	0.0939906	0.0944813	0.303519	1.87211e-05
chr11_67296708	5506	1.03865	461.707	319.418	0.00106183	11-66879959-T-G	-416749	-416749	186	221	0.274194	0.000362031	-0.224863	0.0624818	0.375962	0.369123	0.523715	1.69307e-05
chr11_67296740	5506	1.02404	415.972	313.008	8.61957e-05	11-66763143-G-A	-533597	-533597	14	14	0.0173697	1.55169e-05	0.761809	0.174011	0.030397	0.0321725	0.162089	1.74201e-05
chr11_67296741	5506	1.02912	417.351	315.574	0.00565332	11-67198759-G-GTTTGTTTTGT	-97982	-97982	7	8	0.0100503	0.00242129	0.706938	0.231514	0.90221	0.901306	0.686542	1.78309e-05
chr11_67296768	5506	1.00149	409.213	315.177	0.00494489	11-68066076-C-A	769308	769308	250	326	0.405473	0.00205286	-0.186475	0.0600765	0.872913	0.86815	0.677835	1.5689e-05
chr11_67296775	5506	1.01519	409.673	315.022	0.000322828	11-67739328-A-G	442553	442553	31	31	0.0384615	7.9768e-05	0.522547	0.131009	0.121388	0.119314	0.337252	1.68778e-05
chr11_67296779	5506	1.02569	499.46	330.26	1.42137e-05	11-67424861-C-CCACACACACACACA	128082	128082	9	9	0.0115979	3.31522e-06	0.987271	0.209142	0.0059994	0.0061611	0.0487471	1.46345e-05
chr11_67296784	5506	0.985677	307.346	287.486	0.000469219	11-68237913-T-C	941129	941129	11	11	0.0136476	5.89714e-05	0.935377	0.230232	0.140286	0.139003	0.362715	1.91293e-05
chr11_67296789	5506	0.980955	334.487	297.984	0.00231173	11-67715879-T-C	419090	419090	77	85	0.105721	0.000588416	0.290535	0.0838203	0.546345	0.54794	0.591068	1.71126e-05
chr11_67296857	5506	1.01538	350.734	301.914	0.00512639	11-66440366-G-A	-856491	-856491	36	36	0.044665	0.00170953	-0.475626	0.150557	0.830417	0.831175	0.668955	1.97335e-05
chr11_67296882	5506	1.00991	410.792	315.691	0.000727222	11-67805227-G-T	508345	508345	114	129	0.16125	0.00021311	0.32206	0.0861308	0.256874	0.253989	0.462505	1.6361e-05
chr11_67296883	5506	1.04488	419.381	315.297	0.00322408	11-67148459-TAA-T	-148424	-148424	14	16	0.0198511	0.00123863	-0.905423	0.278219	0.730527	0.726016	0.64533	1.92406e-05
chr11_67296895	5506	1.04797	422.271	315.37	0.00461735	11-68286483-T-C	989588	989588	73	76	0.095	0.00189874	0.356939	0.114126	0.846615	0.847208	0.673519	1.94098e-05
chr11_67297299	5506	1.00052	301.588	287.876	0.00200106	11-67952110-G-C	654811	654811	17	17	0.0210918	0.000390673	0.755906	0.211246	0.453755	0.453179	0.556887	2.11746e-05
chr11_67297432	5504	0.983144	279.299	281.505	0.000435239	11-67776317-C-T	478885	478885	20	20	0.0248756	4.45312e-05	0.757309	0.183337	0.116788	0.119523	0.337516	2.07506e-05
chr11_67297433	5504	1.0421	453.146	321.125	0.00652786	11-66956919-G-C	-340514	-340514	102	115	0.14268	0.00312339	-0.290505	0.0976679	0.941206	0.944316	0.696241	1.75575e-05
chr11_67297446	5504	0.95651	259.904	276.064	0.0064005	11-67659539-G-A	362093	362093	15	15	0.0186104	0.00139618	0.686076	0.213118	0.820418	0.823708	0.667125	1.90962e-05
chr11_67297455	5504	1.00025	306.176	289.849	0.00206684	11-67147900-A-C	-149555	-149555	33	33	0.0409429	0.00042638	0.566505	0.159372	0.461754	0.469134	0.561789	2.08257e-05
chr11_67297470	5504	1.04441	386.318	302.745	0.00119748	11-67971433-A-C	673963	673963	20	20	0.0248756	0.000288769	-0.583555	0.159473	0.353065	0.349404	0.514321	2.08381e-05
chr11_67298154	5506	0.974959	366.541	302.573	0.00647847	11-66485912-A-ATTTTC	-812242	-812242	52	62	0.0776942	0.00230726	0.278055	0.0906206	0.913709	0.911686	0.689292	1.50885e-05
chr11_67298160	5506	1.06755	492.107	331.831	8.21371e-05	11-68157092-A-G	858932	858932	234	285	0.354271	2.56428e-05	0.343764	0.0806655	0.0286971	0.0309355	0.157964	1.83509e-05
chr11_67298178	5506	1.02748	446.193	319.901	1.64223e-05	11-67203464-T-TTATC	-94714	-94714	11	11	0.0136476	2.72672e-06	1.08569	0.227966	0.00529947	0.00630277	0.0496089	1.65362e-05
chr11_67298186	5506	1.04033	460.638	323.093	5.46913e-05	11-67224761-C-T	-73425	-73425	116	138	0.17207	1.24098e-05	-0.49161	0.111001	0.0185981	0.0210688	0.122715	1.71165e-05
chr11_67298187	5506	1.03538	440.813	320.869	0.00210583	11-67306922-G-A	8735	8735	12	13	0.016129	0.000831073	-0.921017	0.273359	0.591541	0.589422	0.604672	1.74385e-05
chr11_67298190	5506	1.04687	492.874	330.138	4.70436e-07	11-67297526-GT-G	-664	-664	110	134	0.168342	6.72087e-08	-0.607437	0.110289	0.00019998	0.000153435	0.00202116	1.65376e-05
chr11_67298200	5506	1.02093	394.122	312.48	1.40595e-05	11-67297526-GT-G	-674	-674	110	134	0.168342	1.72213e-06	-0.558236	0.114864	0.00579942	0.00491222	0.040577	1.80865e-05
chr11_67298202	5506	1.04075	531.552	333.976	0.000218317	11-66401056-C-CAA	-897146	-897146	235	283	0.351621	8.19987e-05	0.291971	0.0733265	0.0987901	0.0984916	0.308833	1.48655e-05
chr11_67298210	5506	1.02997	497.611	329.109	0.00125624	11-66430937-G-C	-867273	-867273	25	27	0.034264	0.000536139	0.756946	0.216772	0.453855	0.45048	0.556304	1.50208e-05
chr11_67298236	5506	0.997888	321.378	292.772	0.00641984	11-68224760-G-A	926524	926524	31	31	0.0384615	0.00192457	-0.510688	0.163499	0.875012	0.874235	0.679689	1.95846e-05
chr11_67298243	5506	1.03639	460.725	321.938	4.40383e-05	11-67316096-CT-C	17853	17853	220	270	0.335013	9.29316e-06	-0.383919	0.085427	0.0157984	0.0171534	0.106652	1.67718e-05
chr11_67298246	5506	1.03329	493.465	328.447	0.00202179	11-67812512-C-T	514266	514266	248	326	0.405237	0.000911785	-0.262734	0.0785957	0.622038	0.61729	0.612354	1.54105e-05
chr11_67298272	5506	1.04747	417.989	316.653	0.000123718	11-67145937-G-C	-152335	-152335	111	133	0.165835	2.6678e-05	-0.433024	0.101832	0.0386961	0.0428662	0.193913	1.9559e-05
chr11_67298275	5506	1.05504	468.9	323.67	0.000140706	11-67624610-G-A	326335	326335	87	91	0.113184	3.78965e-05	-0.483359	0.115933	0.049995	0.0536185	0.223375	1.8109e-05
chr11_67298297	5506	1.06016	506.137	330.201	5.04979e-05	11-67380311-CT-C	82014	82014	131	154	0.1925	1.40596e-05	-0.477041	0.108406	0.0165983	0.019703	0.117421	1.72078e-05
chr11_67298335	5506	1.04109	527.534	334.76	0.000359571	11-67298418-C-T	83	83	112	135	0.167494	0.000146522	-0.412545	0.10755	0.157384	0.158234	0.383273	1.50046e-05
chr11_67298341	5506	1.04868	515.689	334.791	0.00137562	11-67541161-C-G	242820	242820	17	17	0.0210918	0.0006623	0.863987	0.251655	0.492251	0.485104	0.568517	1.59506e-05
chr11_67298900	5505	1.01964	453.789	323.21	0.00303036	11-67651269-A-G	352369	352369	14	14	0.0174129	0.00132415	0.691955	0.213909	0.743326	0.740905	0.648998	1.5602e-05
chr11_67352274	5506	1.01237	376.988	307.309	0.0010192	11-67812436-A-G	460162	460162	13	13	0.016129	0.000263412	0.965382	0.262076	0.311869	0.313371	0.498003	1.80652e-05
chr11_67352283	5506	0.985781	386.769	307.038	0.000516807	11-67101265-T-G	-251018	-251018	10	10	0.0124069	0.000114342	0.810937	0.207999	0.186481	0.186651	0.410216	1.521e-05
chr11_67352316	5506	1.01688	435.732	316.902	0.000277515	11-67951890-G-A	599574	599574	16	17	0.0210918	7.00234e-05	0.672684	0.167304	0.111089	0.109076	0.323172	1.6012e-05
chr11_67352320	5506	1.00755	422.62	317.073	0.0051609	11-67508998-T-C	156678	156678	30	31	0.0384615	0.00222706	0.512376	0.166401	0.884212	0.886278	0.682726	1.57015e-05
chr11_67352342	5506	0.967316	241.207	268.34	3.54653e-06	11-67761400-G-T	409058	409058	11	11	0.0136476	3.55828e-08	1.19697	0.212696	0.00149985	0.00109169	0.0115737	2.19338e-05
chr11_68045421	6289	1.00769	423.584	303.541	0.000505179	11-68035271-TACA-T	-10150	-10150	147	169	0.210199	0.000101506	0.28247	0.0718999	0.189381	0.189713	0.411779	1.56776e-05
chr11_68045679	6290	1.03469	453.879	311.026	0.00178895	11-67893325-G-GGGT	-152354	-152354	157	182	0.226933	0.000564483	0.319516	0.0918764	0.548945	0.540216	0.588111	1.68763e-05
chr11_68046205	6290	1.04071	549.553	327.125	0.00258832	11-69026224-G-GT	980019	980019	30	34	0.0426065	0.00118172	-0.544331	0.16656	0.749825	0.745564	0.650226	1.43753e-05
chr11_68046584	6291	1.05385	565.084	325.733	0.000414894	11-68150245-G-A	103661	103661	15	15	0.0186104	0.000139772	0.884283	0.22981	0.190281	0.188223	0.410976	1.49385e-05
chr11_68046585	6291	0.938575	288.538	271.281	0.000570214	11-67917807-T-C	-128778	-128778	97	97	0.125648	4.63211e-05	0.357112	0.0866521	0.171583	0.17422	0.398389	1.54237e-05
chr11_68046932	6291	1.03517	581.338	330.436	0.00099087	11-67972591-G-A	-74341	-74341	19	19	0.0235732	0.000420058	-0.968262	0.272085	0.425357	0.420967	0.54539	1.32087e-05
chr11_68052942	6309	1.0308	463.564	312.389	0.000116844	11-68420280-C-A	367338	367338	9	9	0.0111663	2.19405e-05	0.84861	0.197443	0.0461954	0.047542	0.207694	1.61942e-05
chr11_68614762	7295	0.996994	464.196	291.289	0.00384837	11-69447493-GTCC-G	832731	832731	9	9	0.0111663	0.000975332	0.614678	0.184946	0.830917	0.833791	0.66994	1.34923e-05
chr11_68756232	6985	0.961117	308.434	256.17	0.00175558	11-69159890-A-G	403658	403658	85	88	0.109453	0.000140766	0.34004	0.0884122	0.431357	0.437746	0.551189	1.65384e-05
chr11_68756435	6984	0.969411	520.935	300.843	4.10389e-05	11-69417174-C-T	660739	660739	19	21	0.0260546	4.13676e-06	0.804509	0.172173	0.0226977	0.0240981	0.134339	1.02806e-05
chr11_68756512	6984	1.04484	725.086	326.189	0.000545479	11-68434915-G-A	-321597	-321597	13	14	0.0173697	0.000193657	0.773203	0.205416	0.307069	0.306	0.494067	1.11269e-05
chr11_68757340	6983	1.02763	546.405	303.797	0.0014238	11-69685856-A-G	928516	928516	9	9	0.0111663	0.000366136	1.31679	0.366201	0.530447	0.52792	0.583121	1.3514e-05
chr11_69665891	7652	0.927186	409.01	264.919	0.00202591	11-70644848-A-C	978957	978957	79	88	0.109181	0.000221921	0.243155	0.065213	0.584942	0.597848	0.606934	1.01314e-05
chr11_69665909	7652	1.04127	1008.42	333.118	0.000968993	11-69096583-C-T	-569326	-569326	22	23	0.028536	0.000432214	-0.721219	0.203108	0.608439	0.605838	0.609568	7.85642e-06
chr11_69665924	7652	1.02005	871.422	317.442	0.000703569	11-70477833-ACT-A	811909	811909	15	15	0.0186104	0.000213379	0.725541	0.194054	0.451655	0.448683	0.555642	8.14253e-06
chr11_69665943	7652	1.02561	849.629	315.361	0.000691354	11-69671556-C-T	5613	5613	14	14	0.0174129	0.000199139	0.643425	0.171268	0.432157	0.431871	0.548748	8.59949e-06
chr11_69666030	7651	1.0044	717.566	299.917	0.000281203	11-69834161-C-CAAA	168131	168131	58	65	0.081864	4.43423e-05	0.331023	0.0801175	0.178982	0.181089	0.404461	9.09044e-06
chr11_69666032	7651	0.948297	573.72	285.479	9.94291e-05	11-69887511-T-C	221479	221479	12	12	0.0148883	7.27927e-06	0.945225	0.207805	0.0678932	0.0657111	0.251196	8.23301e-06
chr11_69666042	7651	1.04873	972.323	328.32	0.000442812	11-69974032-T-C	307990	307990	53	55	0.0682382	0.000160031	-0.551097	0.14452	0.331367	0.327033	0.505137	8.46197e-06
chr11_69666045	7651	1.03954	816.708	310.06	0.000165004	11-69387047-C-A	-278998	-278998	15	15	0.0186567	3.10326e-05	0.761176	0.180513	0.113189	0.114342	0.330082	9.61546e-06
chr11_69666054	7651	0.957892	332.311	244.238	0.00272794	11-69784359-G-A	118305	118305	27	28	0.0348259	0.000188077	0.489875	0.129883	0.611039	0.615591	0.612033	1.50588e-05
chr11_69666067	7651	0.993985	718.876	304.718	0.000519857	11-69584750-T-C	-81317	-81317	72	86	0.1067	0.000108449	0.341203	0.087218	0.317968	0.314719	0.498844	8.56821e-06
chr11_69666071	7651	1.0558	1207.14	345.005	0.00354325	11-70561300-T-A	895229	895229	27	28	0.0348259	0.00223791	0.641952	0.208583	0.982202	0.98444	0.7055	7.06128e-06
chr11_69666072	7651	1.02285	1052.96	336.206	0.000446234	11-69212849-A-G	-453223	-453223	12	13	0.016129	0.00019286	0.946914	0.251494	0.368563	0.363973	0.521651	6.83909e-06
chr11_69666076	7651	0.987455	731.274	304.059	0.00156627	11-69627422-C-T	-38654	-38654	15	16	0.0198511	0.0004141	0.539718	0.151498	0.685831	0.687185	0.632578	8.12078e-06
chr11_69666091	7651	0.963863	442.562	268.346	0.00206555	11-69246723-C-CTT	-419368	-419368	9	12	0.015	0.000250151	0.7604	0.205668	0.610539	0.615777	0.612072	1.17143e-05
chr11_72800055	5539	1.01584	486.968	320.486	2.11309e-12	11-72796213-GTGGCTCACTGCAACGATCT-G	-3842	-3842	301	395	0.491206	2.13358e-14	-0.570078	0.07169	9.999e-05	7.36479e-10	2.0637e-08	1.42475e-05
chr11_72800067	5539	1.01846	605.451	338.07	0.00224145	11-72141078-G-A	-658989	-658989	290	375	0.466418	0.0012113	0.261632	0.0802341	0.738226	0.736495	0.647685	1.16208e-05
chr11_73405002	5475	1.01687	349.872	298.702	0.000791294	11-72467001-T-C	-938001	-938001	9	10	0.0124378	0.000156367	0.932821	0.244244	0.229077	0.234758	0.449561	1.99399e-05
chr11_73410171	5490	1.02487	353.284	297.718	4.44849e-06	11-74355984-A-AT	945813	945813	15	15	0.019084	2.23214e-07	1.0796	0.204646	0.00109989	0.00132321	0.0136896	2.06008e-05
chr11_74455738	5978	1.02496	568.2	340.156	3.44239e-07	11-74459933-C-A	4195	4195	142	160	0.198511	7.40536e-08	0.487262	0.0887671	9.999e-05	0.000156352	0.00205447	1.28148e-05
chr11_74455739	5978	1.04045	534.962	335.292	3.57352e-06	11-74455736-G-GT	-3	-3	124	137	0.172544	8.30668e-07	-0.504497	0.100669	0.00089991	0.00145682	0.0148812	1.47474e-05
chr11_74455740	5978	1.04418	586.643	339.933	1.75056e-05	11-74455736-G-GT	-4	-4	124	137	0.172544	5.76168e-06	-0.491173	0.10677	0.00669933	0.00818589	0.0607526	1.37062e-05
chr11_74455742	5978	1.02187	587.793	340.249	0.000258767	11-74455821-G-A	79	79	303	403	0.5	0.000115189	0.315104	0.0808604	0.131887	0.134045	0.356314	1.21882e-05
chr11_74455756	5978	1.05872	495.243	328.458	1.54787e-12	11-74455736-G-GT	-20	-20	124	137	0.172544	3.06842e-14	-0.794875	0.100625	9.999e-05	2.17813e-10	6.33857e-09	1.74616e-05
chr11_74455757	5978	1.04983	541.597	335.755	9.0234e-16	11-74455814-A-G	57	57	296	391	0.486318	1.31641e-17	0.668747	0.0744973	9.999e-05	1.1646e-13	4.52709e-12	1.52753e-05
chr11_74455784	5978	1.03569	567.522	337.171	0.00223339	11-74453756-GATACAGAT-G	-2028	-2028	12	12	0.0149254	0.00118834	-0.918185	0.281096	0.707329	0.70558	0.638879	1.35667e-05
chr11_74455794	5976	0.996488	480.742	324.777	5.66339e-16	11-74456585-A-G	791	791	300	399	0.495037	2.18948e-18	-0.656581	0.071257	9.999e-05	3.01828e-13	1.13705e-11	1.29915e-05
chr11_74455795	5976	1.02509	510.398	331.504	2.38694e-07	11-74456364-T-C	569	569	302	403	0.5	3.30241e-08	-0.449153	0.079615	9.999e-05	9.61226e-05	0.00132912	1.42761e-05
chr11_74455799	5976	1.02556	563.275	339.562	1.05504e-10	11-74455814-A-G	15	15	296	391	0.486318	8.84511e-12	-0.569573	0.0808579	9.999e-05	3.8415e-08	8.75377e-07	1.2968e-05
chr11_74455800	5976	1.01926	496.482	327.394	3.58803e-16	11-74455275-T-G	-525	-525	287	377	0.467742	1.76182e-18	0.680653	0.0736415	9.999e-05	1.00378e-13	3.93085e-12	1.42315e-05
chr11_74455816	5976	1.02083	577.267	341.756	7.60219e-28	11-74456364-T-C	548	548	302	403	0.5	1.05607e-30	-0.87237	0.0691558	9.999e-05	1.35205e-25	1.17178e-23	1.23424e-05
chr11_74455823	5976	1.01792	447.28	320.477	5.46486e-27	11-74456364-T-C	541	541	302	403	0.5	1.27611e-31	-0.951465	0.0740433	9.999e-05	9.15389e-25	7.5615e-23	1.56853e-05
chr11_74455824	5976	1.03349	529.51	333.474	1.32852e-17	11-74456364-T-C	540	540	302	403	0.5	8.51888e-20	-0.748528	0.0776892	9.999e-05	2.32799e-15	1.02847e-13	1.43762e-05
chr11_74455832	5976	1.04408	492.766	328.212	0.00142103	11-74461487-C-T	5655	5655	144	163	0.202736	0.000606571	-0.342605	0.0990838	0.488851	0.482714	0.567761	1.63093e-05
chr11_74455833	5976	1.02737	501.836	329.902	2.54444e-06	11-74455814-A-G	-19	-19	296	391	0.486318	4.58369e-07	0.407583	0.0794162	0.00059994	0.00105089	0.0111859	1.4694e-05
chr11_74455838	5976	1.04355	490.007	326.333	3.63905e-12	11-74455821-G-A	-17	-17	303	403	0.5	6.82331e-14	0.609817	0.0783551	9.999e-05	7.27703e-10	2.04272e-08	1.63568e-05
chr11_74455859	5976	1.05295	514.289	330.111	0.00025852	11-74899921-T-C	444062	444062	12	12	0.0148883	9.03045e-05	-1.19956	0.303083	0.106889	0.109137	0.323233	1.63397e-05
chr11_74455865	5976	1.03111	460.393	321.231	4.73316e-11	11-74456364-T-C	499	499	302	403	0.5	8.86517e-13	0.554609	0.0749477	9.999e-05	1.24182e-08	2.97962e-07	1.63322e-05
chr11_74455943	5978	1.06419	553.008	337.331	4.43238e-11	11-74455814-A-G	-129	-129	296	391	0.486318	2.85844e-12	0.521338	0.0722031	9.999e-05	7.73647e-09	1.92019e-07	1.60642e-05
chr11_74455945	5978	1.02599	558.678	338.22	3.4347e-26	11-74456364-T-C	419	419	302	403	0.5	3.74033e-29	0.844809	0.0691735	9.999e-05	4.87336e-24	3.84535e-22	1.31039e-05
chr11_74455959	5978	1.05919	539.405	333.704	4.2436e-11	11-74456364-T-C	405	405	302	403	0.5	2.07559e-12	0.543759	0.0747967	9.999e-05	7.87215e-09	1.95082e-07	1.60695e-05
chr11_74455977	5978	1.06482	528.225	333.383	0.00166896	11-75342696-T-C	886719	886719	12	12	0.0148883	0.000802143	1.09364	0.323629	0.561844	0.556908	0.593227	1.68699e-05
chr11_74456110	5978	1.03794	486.219	326.292	0.00216485	11-74918299-A-AGTGT	462189	462189	214	261	0.324561	0.000948407	-0.278217	0.0835088	0.637936	0.63545	0.616775	1.60193e-05
chr11_74456123	5978	0.996897	401.976	308.579	6.25337e-07	11-74459453-A-G	3330	3330	250	315	0.390819	3.32373e-08	-0.355988	0.0631144	0.00039996	0.000258222	0.00324774	1.55724e-05
chr11_74456207	5978	1.04351	598.704	342.873	0.00811097	11-74261748-C-T	-194459	-194459	12	12	0.0148883	0.0053761	-0.88096	0.314658	0.990101	0.99157	0.707181	1.33844e-05
chr11_74456209	5978	1.03802	595.647	339.86	0.00225557	11-75421364-T-C	965155	965155	14	14	0.0173697	0.00125679	0.872756	0.268532	0.731127	0.725965	0.64532	1.30816e-05
chr11_74456219	5978	1.05646	537.746	335.04	1.01662e-95	11-74456364-T-C	145	145	302	403	0.5	4.85458e-108	1.35746	0.0430347	9.999e-05	3.29184e-98	1.04417e-94	1.59031e-05
chr11_74456231	5978	1.03555	448.017	318.761	0.000150068	11-74463919-C-T	7688	7688	257	327	0.405707	3.56219e-05	-0.325922	0.0778963	0.0571943	0.0581395	0.23445	1.7173e-05
chr11_74456241	5978	1.05637	486.996	323.616	0.00245197	11-75282138-A-G	825897	825897	194	220	0.273632	0.00104339	0.291512	0.0882262	0.684032	0.675546	0.629105	1.7552e-05
chr11_74456244	5978	0.988407	488.846	330.202	0.00074832	11-75232954-T-C	776710	776710	13	14	0.0173697	0.000303714	-1.01788	0.279187	0.316268	0.3119	0.497027	1.22133e-05
chr11_74456248	5978	1.03623	422.543	315.219	4.97864e-24	11-74456364-T-C	116	116	302	403	0.5	1.4445e-28	-0.835796	0.069307	9.999e-05	3.69072e-22	2.60155e-20	1.82715e-05
chr11_74456249	5978	1.04174	464.764	323.189	1.68137e-11	11-74455821-G-A	-428	-428	303	403	0.5	3.09483e-13	-0.592717	0.0784153	9.999e-05	3.52064e-09	9.02056e-08	1.70872e-05
chr11_74456262	5978	1.03572	492.426	329.798	1.41703e-83	11-74455814-A-G	-448	-448	296	391	0.486318	8.93972e-96	-1.44223	0.0508336	9.999e-05	9.4081e-84	9.9475e-81	1.56381e-05
chr11_74456268	5978	1.04806	504.299	329.906	1.23274e-15	11-74455821-G-A	-447	-447	303	403	0.5	9.76662e-18	0.632326	0.0701293	9.999e-05	1.57691e-13	6.11487e-12	1.62599e-05
chr11_74456269	5978	1.01769	513.08	330.674	1.67337e-22	11-74456364-T-C	95	95	302	403	0.5	1.4694e-25	0.673451	0.05982	9.999e-05	3.919e-20	2.38143e-18	1.36569e-05
chr11_74456274	5978	1.00518	401.438	313.375	0.000182624	11-74455736-G-GT	-538	-538	124	137	0.172544	3.86046e-05	0.435445	0.104551	0.069693	0.0695866	0.258627	1.63179e-05
chr11_74456284	5978	1.03923	473.471	323.692	0.000413771	11-73572179-G-A	-884105	-884105	8	9	0.011335	0.000132719	-1.44498	0.374244	0.162884	0.163791	0.388996	1.65597e-05
chr11_74456289	5978	1.05457	595.933	341.448	0.00222947	11-74729411-T-G	273122	273122	287	387	0.480149	0.00127377	-0.237156	0.0730571	0.724528	0.715948	0.642102	1.4216e-05
chr11_74456290	5978	1.05644	563.748	337.464	0.00233207	11-73622083-C-G	-834207	-834207	15	15	0.0186567	0.00125315	-0.89354	0.274855	0.720928	0.711411	0.640751	1.51674e-05
chr11_74456309	5978	1.03378	599.024	343.124	0.000935272	11-74624577-A-G	168268	168268	11	11	0.0136476	0.000504694	-1.18942	0.339007	0.419558	0.412686	0.542861	1.27271e-05
chr11_74456323	5978	1.04852	474.247	323.258	7.957e-07	11-74456364-T-C	41	41	302	403	0.5	9.00576e-08	0.416025	0.0763097	0.00029997	0.000251975	0.00318179	1.73305e-05
chr11_74456325	5978	1.03652	510.116	329.286	1.1998e-06	11-74455821-G-A	-504	-504	303	403	0.5	1.88991e-07	0.445735	0.083972	0.00039996	0.000459649	0.00542817	1.51577e-05
chr11_74456327	5978	1.04155	538.627	331.821	2.00144e-13	11-74456364-T-C	37	37	302	403	0.5	4.01397e-15	0.648805	0.0792094	9.999e-05	4.07994e-11	1.27629e-09	1.47297e-05
chr11_83157398	7552	1.00404	455.702	310.245	0.00080603	11-82591418-T-TGC	-565980	-565980	19	23	0.028607	0.000212249	0.702921	0.187934	0.30437	0.305628	0.494017	1.42859e-05
chr11_93478753	6836	1.03835	617.537	335.994	2.4717e-14	11-93478713-G-GCACA	-40	-40	130	160	0.199005	5.62277e-16	0.647243	0.0764488	9.999e-05	5.77568e-12	1.93662e-10	1.26395e-05
chr11_94415840	6829	1.01232	597.914	321.054	5.40982e-05	11-94401552-TC-T	-14288	-14288	223	265	0.329602	1.14966e-05	0.2431	0.0546758	0.0291971	0.0303491	0.156465	1.13875e-05
chr11_94415843	6829	1.01927	558.445	315.581	0.00165455	11-95349269-C-A	933426	933426	123	131	0.162531	0.000564268	0.300783	0.0864871	0.594841	0.594767	0.606077	1.26532e-05
chr11_94415872	6829	0.998645	448.437	296.681	0.000325923	11-94354604-G-C	-61268	-61268	9	9	0.0111663	4.85278e-05	1.10351	0.268494	0.133587	0.136438	0.36011	1.40943e-05
chr11_94415875	6829	0.999277	451.979	296.593	0.000299892	11-94603208-CG-C	187333	187333	24	25	0.0310174	4.35763e-05	0.685119	0.165652	0.124988	0.127003	0.348184	1.40327e-05
chr11_94416037	6828	0.987228	358.609	279.009	0.000791522	11-94541850-T-A	125813	125813	36	38	0.0471464	9.15257e-05	0.559192	0.141406	0.250775	0.252786	0.461888	1.65388e-05
chr11_108365841	6429	1.04142	542.035	321.499	0.000973142	11-109134804-C-CACTTGGAA	768963	768963	12	12	0.0148883	0.000341733	1.03489	0.286329	0.391261	0.39006	0.531191	1.46278e-05
chr11_108365851	6429	0.973803	372.513	288.711	0.000375704	11-108208588-T-TA	-157263	-157263	267	354	0.439698	4.58611e-05	0.231624	0.0561701	0.139186	0.139157	0.362759	1.47479e-05
chr11_108365852	6429	1.02733	646.681	333.172	0.000451118	11-108485636-T-TTTTATTTATTTA	119784	119784	9	9	0.0114213	0.000182514	-1.29897	0.343694	0.246175	0.241356	0.454567	1.14002e-05
chr11_108365863	6429	1.04228	600.744	327.141	0.00179986	11-109070688-G-GTGTA	704825	704825	185	213	0.265	0.00077922	0.275655	0.0813738	0.648435	0.643677	0.619268	1.32563e-05
chr11_108365866	6430	1.03171	540.266	316.996	0.00334385	11-107546890-T-C	-818976	-818976	11	11	0.0136816	0.00133293	1.22607	0.379253	0.834117	0.828117	0.668416	1.39608e-05
chr11_108365867	6430	1.01733	670.125	337.198	0.000520029	11-109261302-A-G	895435	895435	22	22	0.0272953	0.000233841	0.81593	0.219636	0.283172	0.286411	0.484357	1.04362e-05
chr11_108365868	6430	1.03133	628.045	328.896	0.000522982	11-107819588-G-A	-546280	-546280	44	45	0.0558313	0.00019615	-0.638791	0.169857	0.265873	0.266109	0.471412	1.19857e-05
chr11_108365869	6430	1.02081	650.076	334.198	0.00188255	11-107676924-A-G	-688945	-688945	45	48	0.0595533	0.000932153	-0.553933	0.16602	0.69863	0.698284	0.63619	1.09589e-05
chr11_108365870	6430	1.03036	679.435	339.637	0.000116184	11-108620521-CT-C	254651	254651	83	89	0.110973	4.6698e-05	-0.474187	0.115115	0.0670933	0.0693202	0.258427	1.10238e-05
chr11_108365872	6430	1.0659	616.352	328.762	1.63101e-07	11-108250141-AATAT-A	-115731	-115731	259	340	0.422785	1.87016e-08	0.404934	0.0704613	0.00029997	5.32273e-05	0.000770242	1.45346e-05
chr11_108365875	6430	1.0484	620.847	331.3	0.000789289	11-108580655-T-C	214780	214780	12	12	0.0149254	0.000330204	-0.990413	0.273327	0.375262	0.364352	0.521671	1.32304e-05
chr11_108365881	6430	1.0254	573.134	324.883	0.000486359	11-107746836-T-TA	-619045	-619045	154	175	0.217662	0.000164624	0.346948	0.0911578	0.234377	0.232584	0.447587	1.27338e-05
chr11_108365886	6430	1.05936	695.23	337.634	1.54175e-07	11-108358313-G-A	-7573	-7573	250	323	0.400763	2.69592e-08	-0.407155	0.0716906	9.999e-05	6.06847e-05	0.000867081	1.24788e-05
chr11_108365889	6430	1.03997	549	320.726	0.000608205	11-107981784-T-A	-384105	-384105	68	74	0.0918114	0.000193926	0.467307	0.124161	0.267373	0.266202	0.471412	1.43357e-05
chr11_108365907	6430	0.99914	543.125	321.705	3.69421e-22	11-108360273-G-GT	-5634	-5634	269	358	0.444862	8.01345e-26	0.744501	0.0657154	9.999e-05	2.08288e-19	1.22805e-17	1.16689e-05
chr11_108365908	6430	1.00855	482.438	308.521	0.00325563	11-108558326-G-T	192418	192418	82	86	0.106965	0.00110698	-0.43344	0.131863	0.791821	0.790025	0.659693	1.38288e-05
chr11_108365913	6430	1.05035	665.94	332.764	0.00169071	11-108385409-G-A	19496	19496	266	354	0.43985	0.00080482	0.230297	0.0681681	0.658434	0.655614	0.623004	1.24563e-05
chr11_108365917	6430	1.049	620.866	325.699	0.00116109	11-108574375-C-CA	208458	208458	88	93	0.117722	0.000457688	-0.415538	0.117539	0.492551	0.490588	0.570803	1.32701e-05
chr11_108365922	6430	1.00063	379.395	290.664	0.000162991	11-108957494-G-A	591572	591572	26	28	0.0348259	1.6606e-05	0.698255	0.160063	0.059794	0.0598483	0.238192	1.68419e-05
chr11_108365930	6430	1.00514	449.75	303.817	4.85363e-05	11-107601331-CT-C	-764599	-764599	10	11	0.0137845	5.67331e-06	1.08118	0.234853	0.0213979	0.021126	0.122867	1.45624e-05
chr11_108365934	6430	1.04445	676.731	335.136	0.00240851	11-107579797-TA-T	-786137	-786137	11	12	0.0150376	0.00124935	-0.912746	0.280686	0.789921	0.791384	0.659758	1.18983e-05
chr11_108365937	6430	0.993883	534.463	316.657	0.000744434	11-108948870-TTG-T	582933	582933	65	70	0.0888325	0.000224037	0.381288	0.102328	0.330167	0.331263	0.506638	1.1518e-05
chr11_108365940	6430	1.00917	515.268	314.015	1.66144e-09	11-108391670-C-T	25730	25730	262	347	0.430521	3.51552e-11	0.37828	0.0554318	9.999e-05	7.50169e-07	1.44917e-05	1.29918e-05
chr11_108365949	6430	1.04807	654.807	336.356	7.8652e-05	11-108163059-G-GATTT	-202890	-202890	87	91	0.113466	2.7693e-05	-0.535055	0.126086	0.039896	0.0425984	0.193363	1.25232e-05
chr11_108365977	6430	1.05003	688.872	340.099	0.000690611	11-108485636-T-TTTTA	119659	119659	267	341	0.423858	0.000340502	-0.261331	0.0722842	0.362164	0.354839	0.517571	1.20223e-05
chr11_108365978	6430	1.03621	624.057	329.486	0.000117012	11-108312009-A-C	-53969	-53969	24	26	0.0322581	3.59556e-05	-0.751772	0.179771	0.0612939	0.063017	0.244903	1.23709e-05
chr11_108365979	6430	1.02241	649.698	336.061	4.55666e-05	11-107674028-G-A	-691951	-691951	53	55	0.068408	1.48915e-05	-0.603773	0.137617	0.0269973	0.0266961	0.144049	1.10583e-05
chr11_108365980	6430	1.04753	664.563	334.16	0.00266842	11-108360273-G-GT	-5707	-5707	269	358	0.444862	0.00137895	0.217309	0.067427	0.818018	0.818036	0.666096	1.23063e-05
chr11_108366018	6431	0.980194	377.267	291.857	0.0029118	11-109149818-T-C	783800	783800	23	23	0.028536	0.000691313	0.565448	0.165277	0.673933	0.675277	0.629105	1.51064e-05
chr11_108366019	6431	1.03819	666.207	336.447	0.00259227	11-108869925-ATTAGTAAATCCTATTTGACT-A	503906	503906	12	12	0.0148883	0.00138649	0.902533	0.280178	0.811819	0.812132	0.664973	1.17064e-05
chr11_108367006	6432	1.054	622.03	328.926	0.00186451	11-108113499-C-T	-253507	-253507	12	12	0.015	0.000838519	1.0387	0.30852	0.669833	0.665371	0.626263	1.3581e-05
chr11_108367010	6432	1.01671	698.445	339.352	0.000102022	11-107896153-G-T	-470857	-470857	40	42	0.0525	4.01225e-05	-0.618896	0.148928	0.0649935	0.0653225	0.250548	9.98031e-06
chr11_108367012	6432	0.971241	433.386	299.983	0.00242873	11-109055265-G-A	688253	688253	17	17	0.0210918	0.000652759	0.572429	0.166536	0.663734	0.663481	0.625941	1.24897e-05
chr11_108367026	6432	0.997555	488.89	311.064	0.000160539	11-108374194-TCCCTGAC-T	7168	7168	270	367	0.455335	3.09215e-05	0.250933	0.059497	0.0739926	0.0760439	0.271466	1.28506e-05
chr11_108367030	6432	0.990945	483.156	310.234	1.45707e-05	11-108285321-CT-C	-81709	-81709	252	328	0.407035	1.64957e-06	0.285104	0.0585547	0.00709929	0.00736528	0.055705	1.25341e-05
chr11_108367037	6432	1.02459	671.769	338.252	3.02734e-09	11-108378019-A-G	10982	10982	265	354	0.439394	3.43753e-10	0.244741	0.037951	9.999e-05	1.45801e-06	2.72688e-05	1.0818e-05
chr11_108367056	6432	1.03853	662.051	335.725	6.20738e-07	11-108407997-TTTATTA-T	40941	40941	257	334	0.415423	1.17962e-07	0.392477	0.072683	0.00029997	0.000299206	0.00369292	1.18004e-05
chr11_108367065	6432	0.996017	476.853	310.054	0.0033635	11-108202001-C-A	-165064	-165064	80	88	0.109181	0.0011846	-0.242316	0.0741626	0.80072	0.800609	0.662029	1.30634e-05
chr11_108367066	6432	1.00052	455.281	306.891	0.00044711	11-107425179-AAC-A	-941887	-941887	34	36	0.0458015	9.54458e-05	0.471637	0.119582	0.185181	0.18402	0.406952	1.40261e-05
chr11_108367086	6433	1.00658	585.367	325.621	0.000993198	11-108949216-A-G	582130	582130	20	21	0.0260546	0.000381649	-0.787766	0.219762	0.438256	0.437816	0.551189	1.12762e-05
chr11_108367087	6433	0.997375	477.059	307.115	0.000872258	11-108949216-A-G	582129	582129	20	21	0.0260546	0.000216908	-0.830561	0.222397	0.338766	0.341775	0.510669	1.31562e-05
chr11_108367090	6433	1.03857	651.81	334.061	3.59745e-11	11-108229378-G-GT	-137712	-137712	279	359	0.445736	1.76864e-12	0.533303	0.073111	9.999e-05	1.17094e-08	2.82235e-07	1.19884e-05
chr11_108367091	6433	1.0337	690.404	338.447	1.97652e-10	11-108410277-A-G	43186	43186	261	354	0.439206	1.64928e-11	0.458171	0.0659668	9.999e-05	7.89424e-08	1.73171e-06	1.10381e-05
chr11_108367104	6433	1.02127	636.041	332.389	2.64849e-22	11-108357238-G-A	-9866	-9866	266	354	0.44015	3.29522e-25	0.718652	0.0643794	9.999e-05	6.65594e-20	3.96854e-18	1.12278e-05
chr11_108367116	6433	1.01498	548.806	321.933	0.00157658	11-109092657-C-CTG	725541	725541	87	89	0.110697	0.000605191	-0.422536	0.122178	0.571543	0.572485	0.59903	1.25847e-05
chr11_108367126	6433	1.01069	484.354	310.406	0.000312095	11-108314454-AT-A	-52672	-52672	263	345	0.428934	6.77406e-05	0.298521	0.0740955	0.135586	0.136829	0.360663	1.39346e-05
chr11_108367128	6433	1.01679	560.256	321.25	0.00120848	11-109124599-A-G	757471	757471	145	163	0.202233	0.000437754	0.29092	0.082008	0.484252	0.483983	0.568253	1.24472e-05
chr11_108367139	6433	0.997488	495.545	310.274	0.000523841	11-108219732-AAAC-A	-147407	-147407	266	357	0.442928	0.000126212	0.166348	0.0429417	0.234477	0.229739	0.446229	1.26733e-05
chr11_108367152	6433	1.03937	719.326	340.81	0.000151813	11-108455834-A-C	88682	88682	242	304	0.377892	6.46992e-05	0.290571	0.0719214	0.0943906	0.0931125	0.30165	1.09079e-05
chr11_108367153	6433	1.02484	627.043	330.625	8.46316e-09	11-108407485-A-AT	40332	40332	268	349	0.43401	6.98242e-10	0.421373	0.0665804	9.999e-05	3.88268e-06	6.75212e-05	1.16054e-05
chr11_108367162	6433	1.04889	603.591	327.731	4.58355e-05	11-108407485-A-AT	40323	40323	268	349	0.43401	1.16739e-05	0.314594	0.0708109	0.0193981	0.0224051	0.12796	1.36425e-05
chr11_108367168	6433	1.03221	629.445	329.712	7.61371e-05	11-107763779-C-A	-603389	-603389	259	331	0.41125	2.21463e-05	-0.272063	0.0633319	0.039996	0.0418312	0.191029	1.20137e-05
chr11_108367171	6433	1.01899	756.865	347.308	0.000957821	11-108139374-T-G	-227797	-227797	88	98	0.121891	0.0005601	-0.37848	0.108764	0.505849	0.506737	0.575389	9.32208e-06
chr11_108367175	6433	1.01614	536.962	317.72	0.000103096	11-108965221-C-CA	598046	598046	18	19	0.024173	2.21826e-05	0.770316	0.179334	0.050195	0.0510357	0.216308	1.29417e-05
chr11_108367185	6433	0.997844	449.01	302.133	0.00318784	11-107396897-A-C	-970288	-970288	122	141	0.175373	0.000954955	0.207227	0.0622374	0.764024	0.762284	0.653815	1.40143e-05
chr11_108367193	6433	1.01267	563.258	322.377	5.13524e-05	11-109160407-T-A	793214	793214	55	55	0.0682382	1.1276e-05	-0.711331	0.159829	0.0260974	0.0271104	0.145637	1.21108e-05
chr11_108367225	6433	1.02932	585.003	321.807	0.000409294	11-108121969-A-T	-245256	-245256	24	24	0.0297767	0.000125222	-0.813593	0.209916	0.20138	0.20131	0.421267	1.27337e-05
chr11_108367229	6433	1.03194	509.701	312.89	5.85585e-05	11-108150478-T-C	-216751	-216751	264	342	0.424552	9.71763e-06	0.323629	0.0721727	0.0236976	0.0259203	0.141513	1.48159e-05
chr11_108367247	6433	1.01312	559.621	321.607	0.000249351	11-107948346-GCTT-G	-418901	-418901	15	15	0.0186104	6.98432e-05	1.07936	0.268406	0.125187	0.12617	0.347045	1.22191e-05
chr11_108367248	6433	1.05904	611.3	328.77	0.00229908	11-107814362-A-G	-552886	-552886	82	88	0.109453	0.00106208	0.351268	0.106476	0.740526	0.734918	0.647685	1.41694e-05
chr11_108367260	6433	1.02255	611.247	329.592	5.07581e-05	11-108479724-A-T	112464	112464	261	349	0.433002	1.38861e-05	-0.295216	0.067044	0.0259974	0.0279721	0.148972	1.17624e-05
chr11_108367262	6433	1.04283	646.979	330.72	0.000862752	11-107758296-G-A	-608966	-608966	47	51	0.0632754	0.000360964	0.4882	0.135624	0.412759	0.407166	0.5402	1.23435e-05
chr11_108367269	6433	1.02553	657.78	334.123	3.45986e-05	11-107835793-G-A	-531476	-531476	11	11	0.0137157	1.03088e-05	1.26835	0.283696	0.0194981	0.0202037	0.119297	1.11033e-05
chr11_108367273	6433	1.00847	414.75	299.006	0.00943224	11-109141994-A-G	774721	774721	16	16	0.0199005	0.00346465	-0.583872	0.198481	0.980602	0.980008	0.704207	1.60793e-05
chr11_113798292	6936	1.04026	738.485	325.317	0.00204153	11-114528986-C-G	730694	730694	34	34	0.0421836	0.000870827	0.367324	0.109454	0.768323	0.766052	0.654259	1.06733e-05
chr11_113798304	6936	1.03014	763.255	330.097	0.00118526	11-114560542-C-T	762238	762238	9	9	0.011194	0.000511564	0.841566	0.240116	0.588641	0.581991	0.602276	9.80183e-06
chr11_113798331	6936	1.00284	808.502	332.443	0.00413546	11-112810057-TTATGTATG-T	-988274	-988274	48	52	0.0664962	0.00219759	0.288105	0.0934426	0.965603	0.96473	0.700385	7.99962e-06
chr11_113798332	6936	1.02497	938.349	344.863	7.22438e-05	11-113157136-G-GACAC	-641196	-641196	75	81	0.103316	3.17085e-05	0.355172	0.084331	0.059594	0.0606045	0.240057	7.76055e-06
chr11_113798351	6936	1.03684	862.697	336.502	0.00417274	11-113074239-G-A	-724112	-724112	28	30	0.0372208	0.00236124	0.372561	0.121702	0.969203	0.970744	0.701815	8.97767e-06
chr11_113798362	6936	1.04099	860.225	335.525	0.000403319	11-113061732-C-T	-736630	-736630	13	14	0.0173697	0.000169605	0.627485	0.165199	0.275172	0.274814	0.476793	9.197e-06
chr11_113798367	6936	1.02915	907.468	339.639	0.0015986	11-114018655-C-T	220288	220288	53	56	0.0696517	0.000855171	0.384806	0.114487	0.760224	0.756203	0.652811	8.20208e-06
chr11_117168846	8441	1.03153	1097.58	328.627	0.00108414	11-117109257-C-CTT	-59589	-59589	45	48	0.0615385	0.000448773	0.357577	0.100991	0.686131	0.683662	0.631648	6.86584e-06
chr11_117168869	8441	0.999721	756.036	301.972	9.50458e-05	11-117912497-G-T	743628	743628	19	19	0.0235732	1.22453e-05	0.664459	0.149926	0.0712929	0.0693997	0.258427	8.40963e-06
chr11_117168876	8441	1.01494	971.974	321.202	6.01473e-07	11-116380981-AT-A	-787895	-787895	12	12	0.0151899	5.89885e-08	1.00424	0.181518	0.00039996	0.000519591	0.00603715	7.10424e-06
chr11_117168891	8441	1.03758	1062.36	327.002	0.000527989	11-116293166-A-C	-875725	-875725	9	9	0.0111663	0.000190003	0.860195	0.228228	0.416358	0.411174	0.54226	7.31838e-06
chr11_117168919	8441	1.00378	1028.28	326.955	0.000182186	11-117443232-C-A	274313	274313	9	9	0.0111663	5.5821e-05	0.945499	0.231961	0.169583	0.169471	0.393242	6.32222e-06
chr11_117168929	8441	1.00958	1141.11	335.55	0.000171305	11-117110285-A-G	-58644	-58644	89	99	0.122829	6.49121e-05	0.277696	0.0687482	0.176082	0.174025	0.39833	5.87933e-06
chr11_117168955	8441	1.01705	1202.63	338.355	0.000612771	11-116814999-C-CT	-353956	-353956	221	293	0.36409	0.00028771	0.160907	0.0439606	0.518048	0.513398	0.57799	5.80661e-06
chr11_117168962	8441	1.02231	1216.1	338.087	0.000158072	11-118084265-C-T	915303	915303	19	20	0.0248139	6.32299e-05	0.565716	0.13983	0.166783	0.166793	0.391272	5.90471e-06
chr11_117168995	8441	1.07643	858.589	310.578	0.00156086	11-117850442-T-G	681447	681447	13	13	0.016129	0.000474544	0.655644	0.185976	0.718628	0.711136	0.640677	1.09791e-05
chr11_117205174	8411	1.0323	837.75	313.607	0.000102273	11-117486390-T-G	281216	281216	8	8	0.0100251	1.94059e-05	0.883831	0.204285	0.0729927	0.0747465	0.26906	9.03111e-06
chr11_117205542	8411	0.890742	356.793	243.361	0.000523263	11-117445924-G-T	240382	240382	11	11	0.0136476	1.49012e-05	0.528744	0.120519	0.208379	0.214591	0.4333	9.13842e-06
chr11_117209722	8393	1.02837	1299.55	345.309	9.21e-06	11-116616151-T-TTAA	-593571	-593571	141	154	0.192982	3.37532e-06	-0.440724	0.093439	0.00919908	0.0103652	0.0732256	5.70416e-06
chr11_117209731	8393	1.01256	1234.49	344.381	0.00130836	11-116620788-A-G	-588943	-588943	11	12	0.0148883	0.000746116	-1.13937	0.335133	0.79762	0.797646	0.660999	5.52262e-06
chr11_117209748	8393	1.01273	872.283	317.099	0.000124865	11-117111886-A-T	-97862	-97862	179	209	0.259305	2.7326e-05	-0.389333	0.0916792	0.09979	0.0997511	0.310968	7.82307e-06
chr11_117209760	8393	1.00671	1056.18	327.545	4.39604e-05	11-117540705-G-T	330945	330945	13	13	0.016129	1.1063e-05	-1.39918	0.314078	0.0421958	0.0443157	0.198432	6.25401e-06
chr11_117209761	8393	1.03883	1230.07	342.268	0.000312345	11-116441543-C-T	-768218	-768218	33	35	0.0434243	0.000148469	-0.736991	0.192301	0.30177	0.301145	0.491685	6.36117e-06
chr11_117209767	8393	1.04702	796.241	307.841	9.68685e-09	11-117185343-C-T	-24424	-24424	52	53	0.0657568	1.94512e-10	-1.05783	0.161646	9.999e-05	4.34391e-06	7.50484e-05	1.02448e-05
chr11_117209774	8393	1.00257	739.75	303.783	8.03694e-07	11-117143445-A-AG	-66329	-66329	59	62	0.0769231	3.53767e-08	-0.842521	0.149683	0.0009999	0.000582481	0.00666053	8.73019e-06
chr11_117209780	8393	1.01073	752.996	302.67	0.000718746	11-116796621-C-T	-413159	-413159	69	77	0.0955335	0.000153405	0.443235	0.115905	0.411659	0.412821	0.542861	8.96533e-06
chr11_117209781	8393	1.02067	1210.99	340.232	0.000680515	11-116474554-A-C	-735227	-735227	39	41	0.0508685	0.000335901	-0.616319	0.170302	0.552045	0.551898	0.59209	5.87856e-06
chr11_117209786	8393	1.03354	1235.36	342.867	1.58907e-05	11-116864744-A-C	-345042	-345042	42	43	0.0533499	5.6789e-06	-0.761887	0.165503	0.0165983	0.0167904	0.105006	6.16365e-06
chr11_117209793	8393	1.01232	1232.01	344.905	0.00093168	11-117513001-G-A	303208	303208	141	158	0.19603	0.000519729	0.332789	0.0950698	0.679632	0.677934	0.629658	5.52645e-06
chr11_117209796	8393	1.03798	953.875	322.839	0.00255254	11-117825496-G-A	615700	615700	61	62	0.0771144	0.00107805	0.43844	0.133074	0.907309	0.906665	0.68836	8.16709e-06
chr11_117209799	8393	1.0326	997.338	326.622	6.27342e-05	11-116222607-A-C	-987192	-987192	220	269	0.333747	1.61992e-05	0.371794	0.0851162	0.0531947	0.054608	0.22595	7.5979e-06
chr11_117209802	8393	0.97716	628.143	290.409	5.74676e-08	11-117203393-G-A	-6409	-6409	46	47	0.0583127	5.63102e-10	-1.09801	0.172496	9.999e-05	4.60314e-05	0.000678493	8.9167e-06
chr11_117209817	8394	1.03562	1180.98	335.819	0.000365373	11-116461243-A-C	-748574	-748574	200	247	0.307214	0.000152826	-0.291681	0.0762547	0.333867	0.333673	0.507301	6.51725e-06
chr11_117210373	8396	0.954315	557.041	277.918	0.0127038	11-116601860-A-G	-608513	-608513	47	48	0.06	0.00360543	0.330105	0.1127	0.9998	0.999286	0.708491	8.79319e-06
chr11_117210848	8392	1.03766	1091.89	331.896	2.02229e-05	11-116424501-A-G	-786347	-786347	48	48	0.0595533	5.23162e-06	0.697377	0.1509	0.0162984	0.0186076	0.112898	7.12313e-06
chr11_117210852	8392	1.01876	1103.71	329.188	0.000695883	11-117589315-G-C	378463	378463	270	346	0.42928	0.000273594	0.270246	0.0735648	0.531047	0.527339	0.58287	6.38499e-06
chr11_117210853	8392	0.992105	648.346	291.164	0.000443572	11-118053307-A-AAC	842454	842454	82	96	0.121519	6.1114e-05	0.325361	0.0802559	0.250075	0.253433	0.462164	9.40132e-06
chr11_117211144	8392	0.971304	725.987	300.666	7.77756e-06	11-116896972-T-C	-314172	-314172	88	92	0.115578	5.14438e-07	-0.475269	0.0930263	0.00709929	0.00661036	0.0513923	7.45852e-06
chr11_118203364	6943	1.0029	707.926	314.709	0.000205665	11-118212018-CT-C	8654	8654	298	399	0.495037	4.62031e-05	0.293445	0.0711929	0.133687	0.134571	0.35716	9.13909e-06
chr11_118203370	6943	1.04964	866.992	332.388	0.000479717	11-119071424-G-A	868054	868054	41	41	0.0508685	0.000192252	0.652551	0.173276	0.318568	0.317181	0.500239	9.53361e-06
chr11_118335307	6781	0.967009	600.814	303.918	0.000566608	11-118604443-C-CT	269136	269136	155	179	0.222084	0.000118087	0.257786	0.0662582	0.30127	0.304011	0.493386	8.78955e-06
chr11_118335339	6781	1.02907	902.524	333.948	0.00176297	11-117647853-T-C	-687486	-687486	15	15	0.0186104	0.000861961	0.896764	0.266983	0.794221	0.787842	0.659199	8.24315e-06
chr11_118335354	6781	1.01552	883.883	334.768	0.0010891	11-118141061-G-A	-194293	-194293	218	263	0.327114	0.000509255	-0.282536	0.0805849	0.615138	0.611505	0.611019	7.83632e-06
chr11_118335363	6781	0.999985	579.773	298.909	0.000482724	11-117882529-C-T	-452834	-452834	45	47	0.0586035	8.46918e-05	0.443743	0.111667	0.244276	0.244176	0.456355	1.09822e-05
chr11_118335368	6781	0.967669	499.435	289.935	0.000468999	11-117690355-A-G	-645013	-645013	43	45	0.0558313	6.33423e-05	0.497694	0.12303	0.216678	0.222264	0.440033	1.06147e-05
chr11_118335376	6781	0.997274	469.596	281.82	0.000837587	11-117478572-G-A	-856804	-856804	12	12	0.0148883	0.000106957	0.805092	0.205614	0.324768	0.326596	0.505012	1.33578e-05
chr11_118335394	6781	0.961592	415.392	274.777	0.000627202	11-118676769-C-CAA	341375	341375	63	67	0.0833333	5.89274e-05	0.401551	0.0988329	0.243976	0.246047	0.458124	1.23144e-05
chr11_118353604	6801	0.999368	894.989	335.484	0.000192126	11-117421834-G-C	-931770	-931770	16	16	0.0198511	7.37119e-05	-0.58735	0.14654	0.160184	0.158216	0.383273	7.0902e-06
chr11_118748642	6534	1.05785	877.486	339.737	2.30784e-05	11-118735969-TA-T	-12673	-12673	140	159	0.198254	7.78332e-06	-0.366476	0.0808332	0.0132987	0.0155918	0.0995518	9.81319e-06
chr11_119009168	6587	0.961911	334.898	262.1	0.00833004	11-119792795-G-GA	783627	783627	54	55	0.0682382	0.00150558	0.352759	0.110343	0.945705	0.943538	0.69623	1.53031e-05
chr11_119009178	6587	1.01177	682.189	319.744	0.00197265	11-118135956-A-G	-873222	-873222	14	14	0.0174564	0.000753665	0.778137	0.229071	0.739026	0.735831	0.647685	9.95112e-06
chr11_119009183	6587	0.999051	505.7	298.513	0.00174998	11-118977988-G-C	-31195	-31195	12	12	0.0149254	0.00042018	0.94966	0.266864	0.589141	0.588023	0.604103	1.25264e-05
chr11_119009202	6587	0.957801	309.073	257.295	6.57055e-19	11-119005978-C-T	-3224	-3224	13	13	0.0164975	4.13658e-27	2.15575	0.184659	9.999e-05	9.49134e-16	4.24036e-14	1.61823e-05
chr11_119009214	6586	0.999009	668.018	323.271	0.00214882	11-119103411-G-A	94197	94197	55	57	0.0707196	0.000889789	0.431919	0.128937	0.760824	0.76269	0.65389	9.48049e-06
chr11_119009221	6586	0.926729	209.659	222.928	1.60829e-16	11-118974525-T-C	-34696	-34696	13	13	0.0161692	5.34749e-27	1.97412	0.169532	9.999e-05	3.36982e-13	1.26648e-11	1.97091e-05
chr11_119009227	6586	0.957108	318.63	261.273	0.00263346	11-119081463-A-G	72236	72236	251	304	0.378109	0.000290754	-0.226218	0.0618511	0.580842	0.588321	0.60416	1.56322e-05
chr11_119009228	6586	0.990561	584.112	312.877	4.89187e-05	11-118998737-T-C	-10491	-10491	59	60	0.0744417	7.82574e-06	0.700542	0.154559	0.029797	0.0292491	0.152847	1.03455e-05
chr11_119009231	6586	1.04708	777.855	333.53	7.92594e-05	11-118983181-G-A	-26050	-26050	71	74	0.0953608	2.58287e-05	-0.563213	0.132212	0.0512949	0.051337	0.217237	1.049e-05
chr11_119009232	6586	0.989709	371.875	272.292	0.00381021	11-120007923-C-T	998691	998691	81	92	0.114144	0.000638906	0.283461	0.0823233	0.763324	0.761656	0.653778	1.61726e-05
chr11_119009243	6586	1.00441	610.876	314.977	1.87247e-05	11-119012781-C-A	3538	3538	172	199	0.246898	2.66558e-06	0.434557	0.0911525	0.0117988	0.0111307	0.0773252	1.06784e-05
chr11_119009251	6586	0.995635	476.394	295.165	0.000550658	11-119010017-T-A	766	766	67	71	0.0880893	9.01956e-05	0.553765	0.139905	0.235176	0.232644	0.447587	1.30483e-05
chr11_119009252	6586	1.01684	636.011	315.891	0.000342594	11-119926990-C-T	917738	917738	210	257	0.319652	8.75665e-05	-0.341805	0.0861946	0.186081	0.189317	0.411541	1.09672e-05
chr11_119009255	6586	1.01784	724.913	326.8	1.74211e-07	11-118955445-A-G	-53810	-53810	9	9	0.0111663	1.82983e-08	1.78082	0.309659	9.999e-05	0.000106775	0.00145862	9.67377e-06
chr11_119009265	6586	0.962523	399.452	278.607	3.51776e-16	11-119022279-C-T	13014	13014	13	13	0.0161692	1.8589e-21	2.00842	0.198518	9.999e-05	4.32575e-13	1.60671e-11	1.28764e-05
chr11_119009267	6586	0.991262	513.299	299.502	0.0067043	11-119070942-T-TTTTTC	61675	61675	16	17	0.0213568	0.00228546	0.672455	0.218951	0.966603	0.968909	0.701429	1.1819e-05
chr11_119009385	6587	1.02394	677.551	319.153	0.000139858	11-119838501-G-A	829116	829116	18	19	0.0236318	3.31496e-05	0.717448	0.170775	0.0787921	0.0845332	0.286828	1.06896e-05
chr11_119009386	6587	1.01301	665.798	321.514	0.00266785	11-118532490-T-G	-476896	-476896	18	18	0.0223325	0.00110827	0.706963	0.215098	0.827217	0.827718	0.66831	1.02646e-05
chr11_119009398	6587	1.05458	789.888	334.152	0.000972929	11-118954926-G-A	-54472	-54472	277	366	0.455224	0.000443209	-0.256404	0.0723471	0.518448	0.51085	0.577195	1.07259e-05
chr11_119009861	6593	1.00305	637.536	315.06	0.000492332	11-118067955-T-C	-941906	-941906	7	8	0.0103896	0.000131998	0.959548	0.248431	0.267473	0.268089	0.472977	1.01563e-05
chr11_119009867	6593	1.00729	658.379	321.005	3.83124e-09	11-119012781-C-A	2914	2914	172	199	0.246898	1.53176e-10	-0.598665	0.0909303	9.999e-05	2.28908e-06	4.13494e-05	1.00646e-05
chr11_119009871	6593	1.03375	849.785	341.953	4.41351e-06	11-118998750-A-G	-11121	-11121	186	218	0.270471	1.34132e-06	-0.414187	0.0843162	0.00249975	0.00305517	0.0276254	8.97036e-06
chr11_119009873	6593	0.995956	569.633	309.619	1.42633e-10	11-119009958-T-C	85	85	163	189	0.234491	1.28107e-12	-0.646866	0.0880829	9.999e-05	8.69407e-08	1.89667e-06	1.0932e-05
chr11_119009881	6593	1.0286	916.035	350.179	0.000654486	11-118339709-T-TACAC	-670172	-670172	201	231	0.286616	0.000391673	-0.317343	0.088702	0.443956	0.437132	0.550951	8.10205e-06
chr11_119009889	6593	1.00286	593.263	310.832	7.95494e-08	11-118983662-C-T	-26227	-26227	175	203	0.251861	3.05752e-09	0.557625	0.0918237	9.999e-05	4.58094e-05	0.000675849	1.09033e-05
chr11_119009890	6593	1.03455	744.699	332.575	6.17958e-08	11-119009958-T-C	68	68	163	189	0.234491	7.48986e-09	0.547391	0.0925693	9.999e-05	3.21074e-05	0.000488229	1.02781e-05
chr11_119009895	6593	1.06012	807.89	339.436	0.00108761	11-118634373-G-A	-375522	-375522	222	270	0.334988	0.000555971	0.269977	0.0775379	0.565943	0.557658	0.593581	1.07789e-05
chr11_119009906	6593	0.97847	561.712	308.711	0.00588648	11-119742161-T-G	732255	732255	22	23	0.0288221	0.00227355	0.657866	0.21409	0.966103	0.965265	0.700491	1.00465e-05
chr11_119009911	6593	1.03171	781.341	336.167	2.39486e-06	11-119012781-C-A	2870	2870	172	199	0.246898	5.4771e-07	-0.46327	0.0909033	0.00169983	0.00151096	0.0153516	9.65344e-06
chr11_119009912	6593	1.03561	699.547	325.02	0.000658717	11-119024976-C-T	15064	15064	169	193	0.239454	0.00023451	-0.345537	0.0930321	0.353265	0.352311	0.51598	1.10017e-05
chr11_119009916	6593	1.02211	634.993	317.87	4.30235e-05	11-119026249-G-A	16333	16333	171	196	0.243781	7.92406e-06	-0.418955	0.0924899	0.0232977	0.0246499	0.136552	1.12962e-05
chr11_119009921	6593	1.01257	850.546	344.655	0.000794916	11-118973697-C-CT	-36224	-36224	132	143	0.181472	0.000434876	-0.357142	0.100625	0.489551	0.485462	0.5687	8.01603e-06
chr11_119009922	6593	1.01912	510.176	299.458	0.00399962	11-119080976-T-G	71054	71054	40	40	0.0496278	0.00120149	0.487348	0.149345	0.866413	0.866469	0.67749	1.38391e-05
chr11_119009930	6593	1.03881	815.831	339.917	0.000176374	11-119018686-G-GAGGAGA	8756	8756	184	211	0.261787	7.47272e-05	-0.343283	0.0857192	0.124188	0.122067	0.340977	9.58996e-06
chr11_119009935	6593	1.03037	849.139	341.79	0.000735146	11-119019687-T-G	9752	9752	65	69	0.0858209	0.000377394	-0.499336	0.139182	0.450255	0.449723	0.556043	8.82109e-06
chr11_119009938	6593	1.02244	839.397	340.814	0.000209034	11-119936693-A-T	926755	926755	155	180	0.223325	9.21684e-05	0.230603	0.0583399	0.153385	0.153148	0.378301	8.5604e-06
chr11_119009944	6593	0.996679	648.09	318.95	0.00203135	11-119029700-T-G	19756	19756	188	214	0.266169	0.000768276	0.251071	0.0740292	0.731827	0.733481	0.647105	9.64712e-06
chr11_119009946	6593	0.990772	442.015	291.484	0.00413519	11-118920685-G-C	-89261	-89261	17	19	0.0235732	0.00107324	-0.596198	0.180885	0.842916	0.842153	0.672362	1.36875e-05
chr11_119009949	6593	0.996002	608.724	315.047	0.000446518	11-119458349-A-G	448400	448400	10	10	0.0124378	0.000117464	1.04299	0.267985	0.240576	0.239756	0.453006	1.02325e-05
chr11_119009952	6593	0.967072	385.078	277.013	0.000356467	11-118998040-G-C	-11912	-11912	170	199	0.247512	2.95078e-05	0.264965	0.0626599	0.140186	0.138979	0.362715	1.37191e-05
chr11_119009961	6593	1.03315	846.202	341.574	0.00124823	11-118339709-T-TACAC	-670252	-670252	201	231	0.286616	0.000673618	0.290858	0.0848359	0.645435	0.638585	0.617747	8.98006e-06
chr11_119009966	6593	1.02442	834.21	341.89	2.37078e-05	11-119023168-T-C	13202	13202	162	187	0.232587	8.56455e-06	0.415234	0.0920208	0.0180982	0.0176061	0.108651	8.70405e-06
chr11_119009967	6593	1.02414	629.596	317.108	0.000561581	11-118117939-G-C	-892028	-892028	144	165	0.204715	0.000162175	-0.369686	0.0970338	0.290371	0.286895	0.484357	1.15157e-05
chr11_119009968	6593	1.00931	508.608	300.883	0.000366057	11-119891630-G-A	881662	881662	26	26	0.0322581	6.3339e-05	0.730287	0.180526	0.165683	0.166533	0.391183	1.31714e-05
chr11_119009969	6593	1.03052	817.402	337.854	0.00010719	11-119023168-T-C	13199	13199	162	187	0.232587	4.07566e-05	0.383513	0.0923698	0.0743926	0.0768139	0.273154	9.17083e-06
chr11_119009980	6592	1.02138	612.324	312.859	0.00138534	11-118713262-A-G	-296718	-296718	67	72	0.08933	0.000431555	-0.472448	0.133034	0.562444	0.562268	0.595218	1.16695e-05
chr11_119009982	6592	1.04708	895.251	347.186	0.000758402	11-119002681-GT-G	-7301	-7301	115	123	0.153367	0.000433721	-0.369312	0.104032	0.474953	0.470411	0.562266	9.11463e-06
chr11_119009984	6592	1.02543	752.683	332.541	0.000830163	11-118902729-C-T	-107255	-107255	18	18	0.0223325	0.000358724	0.955827	0.26541	0.455854	0.452442	0.556887	9.69828e-06
chr11_119009985	6592	0.998525	707.114	327.496	0.000329251	11-119009302-G-A	-683	-683	171	200	0.248756	0.000111728	-0.344399	0.0882039	0.207879	0.208327	0.427434	8.93245e-06
chr11_119009986	6592	1.03603	927.59	349.021	1.60692e-05	11-119163665-C-T	153679	153679	62	66	0.0818859	6.95075e-06	0.660182	0.144813	0.0118988	0.0125161	0.0843269	8.31483e-06
chr11_119009987	6592	1.05531	772.369	335.114	0.00222353	11-119597100-AGT-A	587113	587113	104	129	0.163291	0.00114184	0.30593	0.0933267	0.806619	0.805507	0.662724	1.10088e-05
chr11_119009989	6592	1.02504	729.751	326.98	0.00216258	11-119022230-T-C	12241	12241	189	223	0.276675	0.000959111	-0.3048	0.0915762	0.786621	0.786399	0.658933	9.98227e-06
chr11_119009991	6592	0.959432	388.066	276.423	0.00199481	11-119963329-C-G	953338	953338	240	284	0.352357	0.000294323	0.215544	0.058985	0.549345	0.558571	0.593627	1.30138e-05
chr11_119009992	6592	1.00817	612.472	315.346	0.000179058	11-119841556-G-C	831564	831564	12	12	0.0148883	3.98754e-05	-1.40446	0.33784	0.10139	0.101642	0.313932	1.08708e-05
chr11_119009993	6592	1.02806	800.866	339.388	0.00095898	11-118431250-G-T	-578743	-578743	16	16	0.0199005	0.000483093	0.9792	0.278139	0.529047	0.522997	0.581148	9.24098e-06
chr11_119009994	6592	1.01377	783.535	337.707	0.00126305	11-118942605-T-C	-67389	-67389	45	46	0.0576441	0.000635571	-0.600882	0.174435	0.624438	0.622556	0.614191	8.75767e-06
chr11_119009995	6592	1.02635	858.774	342.949	0.000236849	11-119751452-C-G	741457	741457	268	333	0.413151	0.00011121	0.312371	0.0799775	0.174883	0.17428	0.398389	8.54096e-06
chr11_119009998	6592	1.03484	907.056	346.834	0.000182942	11-119030456-C-G	20458	20458	164	193	0.24005	9.17751e-05	0.370042	0.0935909	0.143786	0.141285	0.365424	8.45115e-06
chr11_119010002	6592	1.0101	676.494	323.171	0.00050689	11-118957215-G-A	-52787	-52787	22	22	0.0272953	0.000165952	-0.915029	0.240547	0.289671	0.285755	0.484258	9.94515e-06
chr11_119010006	6592	0.992854	504.587	300.863	0.000625069	11-118408283-T-G	-601723	-601723	24	24	0.0298507	0.000123179	0.928569	0.239324	0.274473	0.273792	0.476149	1.21304e-05
chr11_119010008	6592	0.977906	542.138	304.808	6.3721e-06	11-119023168-T-C	13160	13160	162	187	0.232587	4.80616e-07	-0.469896	0.0917283	0.00469953	0.00394474	0.0340761	1.03756e-05
chr11_119010024	6591	0.998594	459.967	289.39	0.00537738	11-119512372-G-A	502348	502348	18	18	0.0223325	0.00144206	-0.895045	0.278857	0.913509	0.916475	0.689936	1.37371e-05
chr11_119010030	6591	1.0248	643.595	317.797	2.23682e-05	11-119001871-G-A	-8159	-8159	200	230	0.28536	3.64392e-06	-0.405612	0.0862971	0.0121988	0.0127285	0.0854315	1.13045e-05
chr11_119010034	6591	1.03191	636.206	313.443	2.61673e-08	11-119024785-C-G	14751	14751	196	229	0.284289	9.32573e-10	-0.520571	0.0829032	9.999e-05	1.15579e-05	0.000188201	1.18679e-05
chr11_119010038	6591	0.954143	369.564	272.465	1.71232e-07	11-119022230-T-C	12192	12192	189	223	0.276675	6.93001e-10	-0.550495	0.0869651	9.999e-05	0.000100439	0.00138225	1.32405e-05
chr11_119010041	6591	1.01884	617.434	313.873	2.26937e-06	11-119018668-G-A	8627	8627	203	243	0.301489	2.03695e-07	-0.453768	0.0857226	0.00169983	0.00122724	0.0128053	1.14182e-05
chr11_119010046	6591	1.01751	617.334	316.859	3.2776e-06	11-118973566-A-C	-36480	-36480	12	12	0.0149626	3.59811e-07	-1.75461	0.338676	0.0019998	0.00179971	0.0176411	1.13398e-05
chr11_119010047	6591	0.994744	403.222	281.615	0.00135071	11-119999733-C-T	989686	989686	11	12	0.0148883	0.000200083	-1.17914	0.313968	0.424258	0.422746	0.546389	1.53402e-05
chr11_119010051	6591	0.982465	592.453	311.478	1.1966e-12	11-119010030-T-C	-21	-21	186	215	0.267413	4.53016e-15	-0.705682	0.086334	9.999e-05	1.03325e-09	2.8401e-08	9.74471e-06
chr11_119010054	6591	1.02449	806.738	334.372	2.38972e-06	11-119014451-G-A	4397	4397	184	214	0.266169	5.09478e-07	0.434995	0.0851109	0.00119988	0.00163527	0.0163218	9.0038e-06
chr11_119010057	6591	0.98524	516.656	296.234	0.00176822	11-119525794-G-C	515737	515737	9	9	0.0111663	0.000404407	0.901511	0.252597	0.60414	0.605865	0.609568	1.13514e-05
chr11_119010065	6591	1.01926	737.668	330.379	0.0012666	11-118919243-C-T	-90822	-90822	106	115	0.14411	0.000554735	-0.347737	0.099853	0.60384	0.598827	0.607134	9.57843e-06
chr11_119010085	6592	1.03268	881.975	344.525	5.58913e-06	11-119002681-GT-G	-7404	-7404	115	123	0.153367	1.90288e-06	-0.541826	0.111972	0.00359964	0.00407545	0.0349765	8.59508e-06
chr11_119010094	6592	1.03902	731.735	328.249	9.67076e-05	11-119022230-T-C	12136	12136	189	223	0.276675	2.7933e-05	-0.385336	0.0908484	0.0623938	0.0605373	0.239911	1.07034e-05
chr11_119010098	6592	1.02917	848.351	344.01	0.00116849	11-118549628-G-A	-460470	-460470	19	19	0.0236318	0.000654907	-0.929562	0.270508	0.619438	0.6165	0.612174	8.77417e-06
chr11_119010103	6592	1.03243	802.734	338.401	0.00115145	11-119162909-T-C	152806	152806	18	18	0.0223325	0.000580881	-0.852122	0.245587	0.591441	0.588951	0.604382	9.43118e-06
chr11_119010113	6593	1.05116	820.995	338.063	0.000338913	11-118314292-G-GA	-695821	-695821	14	14	0.0175	0.000147846	1.1298	0.294713	0.218378	0.221705	0.439379	1.01449e-05
chr11_119010118	6593	0.98576	559.295	309.666	0.00188079	11-119356047-T-TAA	345929	345929	208	248	0.308564	0.000583061	-0.23817	0.0686626	0.654735	0.657059	0.623676	1.05169e-05
chr11_119010123	6593	0.987022	420.123	284.482	0.00114854	11-118240783-A-ACACACACT	-769340	-769340	20	21	0.0268542	0.000174288	0.623769	0.164525	0.387561	0.389314	0.530899	1.41008e-05
chr11_119010128	6593	1.0296	771.951	335.259	0.000101801	11-119002031-T-C	-8097	-8097	187	216	0.26799	3.59058e-05	-0.395944	0.0946745	0.0683932	0.0691699	0.258332	9.66422e-06
chr11_119010132	6593	1.03475	843.915	343.947	0.00401692	11-119793595-T-G	783463	783463	26	27	0.0335821	0.00252716	-0.650786	0.214049	0.962404	0.9641	0.700338	9.07949e-06
chr11_119010133	6593	1.03046	888.598	347.772	0.00157995	11-119944892-GCT-G	934759	934759	65	70	0.0870647	0.000971739	0.435588	0.131019	0.749425	0.744239	0.649657	8.43337e-06
chr11_119010135	6593	1.02468	854.475	343.062	0.00218932	11-119617464-C-T	607329	607329	250	304	0.378109	0.00128215	0.267543	0.0824666	0.841916	0.840251	0.671819	8.50938e-06
chr11_119010141	6593	0.95943	348.061	269.421	0.0028838	11-119035441-A-G	25300	25300	15	15	0.0186104	0.00040744	0.691408	0.193837	0.645135	0.651496	0.621255	1.45094e-05
chr11_119010151	6593	1.00178	480.174	295.344	0.00228694	11-119349736-C-CA	339585	339585	275	344	0.427848	0.000548412	0.212663	0.0610109	0.665233	0.666197	0.626574	1.33913e-05
chr11_119094648	6516	0.977441	416.433	284.849	0.000577457	11-119094628-T-A	-20	-20	230	274	0.340796	7.1527e-05	0.258708	0.064427	0.221878	0.223166	0.440863	1.34717e-05
chr11_119304651	6453	1.01493	829.956	339.879	0.000515903	11-119893572-G-A	588921	588921	18	18	0.0223325	0.000245379	0.532873	0.143931	0.342766	0.341254	0.510583	8.31921e-06
chr11_121488143	6285	0.989683	707.902	316.966	0.00139114	11-120999321-C-T	-488822	-488822	19	20	0.0248139	0.000472711	0.510611	0.144793	0.632737	0.631223	0.616285	8.49452e-06
chr11_126263537	7862	1.04488	1060.44	342.668	3.68083e-05	11-126259255-C-A	-4282	-4282	193	226	0.280397	1.42347e-05	-0.345182	0.0784923	0.029897	0.0324401	0.162868	7.60945e-06
chr12_4302915	7530	1.00232	973.574	315.281	0.000440352	12-3844774-C-T	-458141	-458141	203	242	0.300248	0.000116215	-0.199235	0.0511559	0.344666	0.347602	0.514029	6.62443e-06
chr12_6531549	7027	1.02929	1039.6	336.25	0.000286932	12-6009181-G-A	-522368	-522368	209	243	0.302239	0.000117732	0.19348	0.0497201	0.245775	0.245307	0.45723	7.16456e-06
chr12_6531550	7027	1.02798	1115.7	340.287	0.000210324	12-6515964-A-G	-15586	-15586	186	217	0.269327	9.16405e-05	-0.201512	0.0509615	0.19898	0.198129	0.419394	6.63063e-06
chr12_6531594	7027	1.01751	1168.55	341.192	0.000192644	12-6448508-G-A	-83086	-83086	300	392	0.486352	8.49771e-05	-0.197326	0.0496674	0.194281	0.194738	0.416231	5.99073e-06
chr12_6531609	7027	1.02022	766.882	312.72	3.55749e-06	12-6498885-T-C	-32724	-32724	155	174	0.216418	3.32429e-07	0.300728	0.0578705	0.00229977	0.00239698	0.0224152	9.26064e-06
chr12_6531619	7027	1.02801	1175.44	344.825	5.30055e-07	12-6498885-T-C	-32734	-32734	155	174	0.216418	1.4556e-07	0.343484	0.0640937	0.00059994	0.00050046	0.00585779	6.29435e-06
chr12_6531634	7027	1.00182	922.103	327.79	1.15866e-06	12-6534163-C-T	2529	2529	165	186	0.230769	1.70271e-07	0.288034	0.0540549	0.00119988	0.00105379	0.0112093	6.97512e-06
chr12_6531645	7027	1.02409	1236.6	348.949	4.40258e-06	12-6534163-C-T	2518	2518	165	186	0.230769	1.7073e-06	0.279182	0.0574236	0.00349965	0.00473921	0.0394588	5.8615e-06
chr12_6531652	7027	1.05368	1067.31	337.633	5.56028e-06	12-6534150-T-C	2498	2498	196	229	0.284119	1.48624e-06	0.257396	0.0526279	0.00469953	0.00438837	0.0369817	7.90243e-06
chr12_6531657	7027	1.02829	1053.58	335.577	1.18207e-05	12-6534150-T-C	2493	2493	196	229	0.284119	3.22283e-06	0.260749	0.0551656	0.00949905	0.0107992	0.075576	7.03286e-06
chr12_6531683	7027	1.00844	1031.58	336.022	2.41944e-06	12-6510236-T-C	-21447	-21447	160	180	0.223325	5.50922e-07	0.330272	0.0648212	0.0019998	0.00236133	0.0221733	6.46355e-06
chr12_6531684	7027	1.02003	847.048	320.34	1.71205e-06	12-6497327-G-A	-34357	-34357	156	175	0.218204	1.93944e-07	0.307044	0.0578993	0.00209979	0.00126042	0.0131084	8.37584e-06
chr12_6531697	7028	1.05111	1095.93	339.817	0.000105878	12-6523803-C-A	-7894	-7894	159	180	0.223325	4.2321e-05	0.261095	0.063022	0.0939906	0.0958262	0.305527	7.59779e-06
chr12_6531698	7028	0.954694	707.963	306.909	0.000223258	12-6534150-T-C	2452	2452	196	229	0.284119	4.08829e-05	0.235009	0.0566124	0.163584	0.162221	0.387706	6.93441e-06
chr12_6531754	7028	1.02851	1057.09	339.496	8.36871e-05	12-6361004-C-T	-170750	-170750	11	11	0.0136476	3.23206e-05	1.24268	0.295376	0.0778922	0.0779961	0.275504	7.0177e-06
chr12_6531755	7028	1.03814	926.832	328.407	0.000127946	12-6354005-T-C	-177750	-177750	15	15	0.0186104	3.86711e-05	0.804688	0.193227	0.09989	0.101289	0.313207	8.41249e-06
chr12_6531758	7028	1.04	1010.57	333.653	0.000128188	12-6546650-AT-A	14892	14892	187	213	0.264339	4.46016e-05	0.246062	0.0595747	0.106489	0.109901	0.32449	7.78902e-06
chr12_6976460	7708	1.00549	717.323	300.492	0.0013113	12-7135723-C-T	159263	159263	9	9	0.011194	0.000306704	0.88101	0.241819	0.613039	0.607421	0.610161	9.14779e-06
chr12_6976479	7708	1.02493	905.695	321.398	0.00252313	12-7048878-C-T	72399	72399	9	9	0.01125	0.00103636	0.766104	0.231725	0.89741	0.894119	0.684597	8.03863e-06
chr12_6976480	7708	1.00848	989.33	329.263	0.00168716	12-7752789-G-A	776309	776309	11	11	0.0136476	0.000752814	0.738149	0.217278	0.812319	0.809456	0.663844	6.7412e-06
chr12_6976504	7708	1.02491	919.948	322.58	0.000772641	12-6254175-T-G	-722329	-722329	24	25	0.0310174	0.000267351	0.543932	0.14782	0.494751	0.496943	0.573409	7.91322e-06
chr12_6976528	7708	1.01942	850.388	317.48	0.000865492	12-6867050-C-G	-109478	-109478	11	11	0.0136476	0.000272779	0.85435	0.232516	0.512749	0.511871	0.577556	8.31578e-06
chr12_6976544	7708	0.996849	844.599	316.195	0.0010068	12-7605985-A-G	629441	629441	9	9	0.0111663	0.000317102	0.951018	0.261674	0.571543	0.574368	0.599456	7.4095e-06
chr12_6976558	7708	0.997776	879.422	320.797	0.000475337	12-6848244-G-C	-128314	-128314	16	17	0.0210918	0.000145564	0.614798	0.160207	0.345665	0.342784	0.510906	7.15266e-06
chr12_6976576	7708	0.993696	767.109	308.622	0.00244642	12-7468861-A-T	492285	492285	13	13	0.016129	0.00078469	0.507103	0.149785	0.849715	0.848776	0.673807	8.01655e-06
chr12_6976580	7708	1.00505	753.469	306.894	0.00152464	12-6469196-A-G	-507384	-507384	9	9	0.0111663	0.000426264	0.75915	0.213563	0.677632	0.681239	0.631175	8.68788e-06
chr12_6976610	7708	0.986028	799.467	311.317	0.000760522	12-7510401-AC-A	533791	533791	13	13	0.016129	0.000202956	0.715177	0.190617	0.455254	0.462573	0.559585	7.36861e-06
chr12_6976618	7708	0.980315	705.437	304.292	0.000147976	12-7122102-ATG-A	145484	145484	11	11	0.0136476	2.28168e-05	0.968426	0.225799	0.106489	0.104546	0.318315	8.08436e-06
chr12_6976622	7708	1.0245	990.16	328.936	0.00206185	12-7952554-T-C	975932	975932	13	13	0.0161692	0.000940708	0.749943	0.224943	0.866113	0.865177	0.6773	7.33632e-06
chr12_7094785	7524	0.992236	851.197	314.463	0.000925756	12-6263766-A-G	-831019	-831019	86	95	0.117866	0.000276165	0.239933	0.0653572	0.545845	0.549076	0.591407	7.16611e-06
chr12_7094786	7524	1.00491	782.113	309.171	0.000340796	12-6263766-A-G	-831020	-831020	86	95	0.117866	7.28815e-05	0.302937	0.0755286	0.232277	0.231935	0.447107	8.36354e-06
chr12_7094797	7524	1.04652	1102.08	336.822	0.00106147	12-6412491-T-C	-682306	-682306	213	248	0.30798	0.000514834	-0.157669	0.0450088	0.678232	0.671421	0.627876	7.3831e-06
chr12_7094823	7523	1.01519	1022.42	331.263	0.000160884	12-6766033-GC-G	-328790	-328790	31	31	0.0384615	5.41917e-05	0.628536	0.153929	0.146985	0.146537	0.370606	6.76277e-06
chr12_7094824	7523	1.01541	972.026	326.103	0.000311208	12-6381443-A-G	-713381	-713381	88	99	0.123441	0.000101213	0.320672	0.0816087	0.249575	0.254323	0.462505	7.1215e-06
chr12_7094837	7523	1.01913	914.236	324.63	0.000784021	12-7781039-C-T	686202	686202	87	96	0.119107	0.000284377	0.336374	0.0918218	0.507449	0.50265	0.574575	7.7233e-06
chr12_7095177	7522	1.04242	1310.9	351.578	3.02322e-06	12-6600779-G-A	-494398	-494398	188	214	0.266169	1.24611e-06	-0.449423	0.0912044	0.00259974	0.00307076	0.0277505	6.07922e-06
chr12_7095180	7522	1.00079	937.813	324.529	0.000480173	12-7781112-T-C	685932	685932	10	10	0.0124069	0.000160871	0.85808	0.225103	0.364364	0.362255	0.521266	6.81969e-06
chr12_7095182	7522	1.03241	1186.28	341.614	0.000723822	12-7144656-C-T	49474	49474	186	227	0.282338	0.000369699	0.279375	0.0777508	0.567443	0.561567	0.594968	6.38149e-06
chr12_7095187	7522	1.04829	951.768	327.124	0.000342503	12-6795098-C-CTCTA	-300089	-300089	256	329	0.408978	0.000115864	-0.242004	0.0621252	0.260374	0.257044	0.464637	8.62581e-06
chr12_7095191	7522	1.03002	1178.23	341.228	0.000715271	12-7794576-C-T	699385	699385	12	12	0.0149626	0.00036209	0.767495	0.213263	0.560944	0.555787	0.593184	6.34559e-06
chr12_7095211	7522	1.04324	1182.08	343.893	0.000228461	12-8063199-G-A	967988	967988	10	12	0.0148883	0.000109253	1.2069	0.308654	0.219878	0.218852	0.437772	6.76982e-06
chr12_7095212	7522	1.0341	1123.05	338.56	6.76603e-05	12-8010254-T-TTTTATTTATTTA	915042	915042	16	16	0.0201511	2.48729e-05	1.04562	0.24495	0.0652935	0.0659922	0.251898	6.79979e-06
chr12_7095217	7521	1.00323	1298.68	350.519	1.72968e-05	12-7489799-A-G	394582	394582	11	11	0.0136476	7.87275e-06	1.40932	0.311028	0.0239976	0.0219121	0.126007	4.99073e-06
chr12_7095220	7521	0.998899	1076.02	337.864	0.000330683	12-7636159-A-G	540939	540939	16	16	0.0198511	0.000143201	0.943632	0.245628	0.30237	0.299953	0.491107	5.88213e-06
chr12_7095226	7521	1.03701	1093.96	336.625	0.00144404	12-6596998-G-A	-498228	-498228	14	15	0.0186104	0.000723404	0.973355	0.285569	0.787021	0.782956	0.658004	7.08593e-06
chr12_7095243	7521	1.04316	1086.37	335.983	6.75327e-05	12-6308777-CCACACA-C	-786466	-786466	79	86	0.1075	2.31019e-05	0.41996	0.0979845	0.0610939	0.0619717	0.242572	7.36342e-06
chr12_7095247	7521	1.02584	1212.17	347.817	0.000534777	12-6775622-A-G	-319625	-319625	9	9	0.0111663	0.000300572	1.45696	0.399317	0.471253	0.464607	0.560056	6.03488e-06
chr12_7095253	7521	1.02882	1110.44	339.663	0.000673019	12-7654372-C-CT	559119	559119	211	253	0.315	0.000327998	-0.316172	0.0872117	0.512449	0.512821	0.577899	6.69124e-06
chr12_7095265	7521	1.0226	809.682	313.847	0.000208812	12-7098579-G-C	3314	3314	125	140	0.174129	4.59316e-05	0.232629	0.056419	0.145885	0.147857	0.372046	8.88216e-06
chr12_7095279	7520	1.00405	1147.95	340.817	7.42038e-05	12-7661487-TGATAGATA-T	566208	566208	16	17	0.0211443	2.93098e-05	0.89893	0.212503	0.0809919	0.0807018	0.280205	5.67151e-06
chr12_7095288	7520	1.00143	1185.98	344.688	0.000985401	12-6185472-T-G	-909816	-909816	29	30	0.0375	0.000550331	-0.579874	0.166406	0.688231	0.688837	0.632877	5.41144e-06
chr12_7095294	7520	1.02849	1100.72	338.528	0.000144384	12-7250542-G-A	155248	155248	24	25	0.0310945	5.77985e-05	0.620241	0.152482	0.137986	0.137589	0.361644	6.73879e-06
chr12_7095303	7520	1.02492	1271.62	349.255	0.000937853	12-6826466-A-C	-268837	-268837	143	164	0.204489	0.000567394	-0.288386	0.0829589	0.689231	0.687037	0.632556	5.7252e-06
chr12_7095308	7520	1.03904	941.991	324.492	0.000379993	12-7985756-A-C	890448	890448	47	49	0.060794	0.000122579	0.433515	0.111696	0.279672	0.283254	0.481656	8.31529e-06
chr12_7095310	7520	1.03576	1034.05	331.224	0.000106563	12-7363790-G-GA	268480	268480	45	46	0.0572139	3.38921e-05	0.438158	0.104426	0.0954905	0.0948537	0.304057	7.44841e-06
chr12_7095316	7520	1.02075	935.582	325.86	0.000501761	12-6962870-C-G	-132446	-132446	7	8	0.0101781	0.00017456	1.10252	0.290832	0.364464	0.364717	0.521729	7.61223e-06
chr12_7095318	7520	1.02349	1177.84	344.161	0.000204289	12-7993849-CA-C	898531	898531	302	397	0.493703	9.72531e-05	0.317354	0.0805597	0.206579	0.204473	0.423765	6.13452e-06
chr12_7095319	7520	1.02089	1118.82	343.409	0.000578186	12-6702934-A-T	-392385	-392385	11	11	0.0136816	0.000299372	1.30241	0.356855	0.466353	0.466289	0.560636	6.37005e-06
chr12_7095339	7520	1.03151	882.855	320.293	0.000710755	12-6702267-C-T	-393072	-393072	9	9	0.011194	0.000230461	0.80269	0.21585	0.451955	0.450913	0.556466	8.53483e-06
chr12_7095342	7520	1.04028	1154.54	344.108	7.41464e-06	12-8068852-G-T	973510	973510	31	34	0.0421836	2.55792e-06	0.875869	0.183384	0.00579942	0.00691365	0.0530367	6.8278e-06
chr12_7095347	7520	1.00274	974.491	330.851	0.000435676	12-7752789-G-A	657442	657442	11	11	0.0136476	0.000166486	0.836618	0.219982	0.339466	0.344693	0.51202	6.63322e-06
chr12_7095350	7520	0.998966	1112.27	339.503	0.0015297	12-7788508-G-C	693158	693158	15	15	0.0186567	0.000812462	0.842438	0.249561	0.817018	0.818102	0.666096	5.69254e-06
chr12_7095363	7520	1.02121	1028.14	332.902	5.8928e-06	12-6143098-C-T	-952265	-952265	26	29	0.0359802	1.33729e-06	0.717054	0.145952	0.00529947	0.00537106	0.0437744	6.94372e-06
chr12_7095372	7520	1.00407	1310.44	351.881	0.000284301	12-6437466-A-C	-657906	-657906	44	46	0.057072	0.000165458	-0.638046	0.167699	0.309969	0.309167	0.495835	4.96882e-06
chr12_7095379	7520	1.03153	1147.42	343.446	0.00248282	12-7722086-C-T	626707	626707	138	154	0.191067	0.00148096	0.298579	0.0932527	0.940206	0.938783	0.69519	6.56761e-06
chr12_7095385	7520	1.02514	1090.8	336.65	0.000176993	12-7788508-G-C	693123	693123	15	15	0.0186567	6.92123e-05	1.08305	0.269175	0.165483	0.166456	0.391183	6.68195e-06
chr12_7095386	7520	1.02589	954.006	327.689	0.000361576	12-7815894-T-TTTTTTG	720508	720508	16	16	0.0199501	0.000124986	0.979517	0.252696	0.283772	0.280079	0.480156	7.67003e-06
chr12_7095402	7520	1.02069	1237.64	347.658	0.00023317	12-6898312-C-T	-197090	-197090	204	240	0.29875	0.000121736	-0.346454	0.0892247	0.242676	0.241815	0.45468	5.75237e-06
chr12_7097308	7510	1.00286	721.877	306.858	0.000118746	12-6216416-C-G	-880892	-880892	297	393	0.488778	1.88654e-05	-0.274846	0.0634311	0.0830917	0.0814746	0.280862	8.96059e-06
chr12_7097309	7510	1.01888	1282.65	349.187	0.00067874	12-8085305-AC-A	987996	987996	51	51	0.0632754	0.000399651	-0.535791	0.14999	0.574943	0.572802	0.599062	5.49756e-06
chr12_7097316	7510	1.06203	1086.56	332.333	0.000473149	12-8060489-A-G	963173	963173	70	76	0.0945274	0.000189043	0.318454	0.0844631	0.381462	0.372384	0.524793	8.09005e-06
chr12_7097319	7510	1.02735	987.346	329.232	0.00066288	12-6434127-T-C	-663192	-663192	9	9	0.0111663	0.000259073	1.01818	0.276082	0.467353	0.467172	0.561133	7.46801e-06
chr12_7097320	7510	1.04706	1055.87	336.05	0.000602669	12-6625720-C-CAA	-471600	-471600	24	24	0.0300752	0.000269116	0.805691	0.21906	0.448655	0.448184	0.555415	7.7273e-06
chr12_7097336	7510	1.02512	1165.15	339.335	0.000906904	12-6495165-G-T	-602171	-602171	17	18	0.0223325	0.000453618	-0.880967	0.249019	0.644636	0.642032	0.618937	6.25479e-06
chr12_7097339	7510	1.03194	1277.44	347.511	0.000154039	12-6169495-G-A	-927844	-927844	13	13	0.0161692	7.73568e-05	-1.31359	0.32871	0.167883	0.167009	0.391426	5.91171e-06
chr12_7097340	7510	0.988499	875.748	314.729	0.00153822	12-8060489-A-G	963149	963149	70	76	0.0945274	0.000508503	0.297358	0.0848027	0.743226	0.744329	0.6497	6.82101e-06
chr12_7097354	7510	0.984439	838.598	315.586	0.00423659	12-6270635-A-G	-826719	-826719	11	11	0.0136816	0.00172087	0.895366	0.283601	0.974403	0.972479	0.702122	6.96191e-06
chr12_7097358	7510	1.0175	772.347	309.873	0.000106348	12-6837340-C-T	-260018	-260018	34	35	0.0434243	1.8126e-05	-0.847036	0.19507	0.0720928	0.0748938	0.269131	9.06344e-06
chr12_7097365	7510	0.955515	811.325	307.006	0.00158261	12-7407782-T-TACAC	310417	310417	48	52	0.0651629	0.000447174	0.338164	0.0954821	0.739226	0.739629	0.648662	6.08079e-06
chr12_7097730	7509	1.01453	991.521	327.376	2.21194e-05	12-7978831-C-CTTTTTAT	881101	881101	11	12	0.0148883	4.99323e-06	0.932823	0.201401	0.0185981	0.0203935	0.120001	6.94889e-06
chr12_7098938	7506	0.997782	770.436	309.124	4.74154e-05	12-6260283-C-CATATAT	-838655	-838655	15	15	0.0187032	6.63561e-06	0.947324	0.207332	0.0362964	0.036171	0.17545	8.16476e-06
chr12_7098950	7506	1.03273	952.339	321.473	0.00107696	12-7882652-C-T	783702	783702	12	12	0.0148883	0.000384444	0.811009	0.22637	0.635636	0.627699	0.615342	7.9623e-06
chr12_7098951	7506	0.972593	911.904	320.942	0.00165395	12-6199383-G-C	-899568	-899568	9	9	0.0112782	0.000627638	0.869642	0.2522	0.784522	0.787622	0.659192	5.98242e-06
chr12_7098952	7506	1.03189	1018.77	328.012	2.72545e-05	12-6319333-C-A	-779619	-779619	14	14	0.0173697	6.48189e-06	1.01845	0.222645	0.0231977	0.0240874	0.134327	7.4105e-06
chr12_7098960	7506	0.986831	771.036	311.58	0.000864141	12-7942227-A-G	843267	843267	12	13	0.0161692	0.000238132	0.904594	0.243816	0.494651	0.492961	0.57181	7.67498e-06
chr12_7135887	7474	0.973139	563.125	284.354	7.5402e-05	12-7118208-A-G	-17679	-17679	207	249	0.309702	4.85136e-06	-0.251994	0.0543328	0.0448955	0.0457736	0.202333	9.71845e-06
chr12_8060163	8215	1.01234	1060.5	339.965	1.97878e-17	12-8056330-G-A	-3833	-3833	234	307	0.381546	2.96114e-19	0.489923	0.0517079	9.999e-05	1.41522e-14	5.87577e-13	6.42106e-06
chr12_9010134	7824	1.00974	571.759	302.592	0.00706905	12-8819226-T-G	-190908	-190908	120	130	0.16129	0.00256952	-0.263221	0.0867222	0.980902	0.982314	0.704998	1.17443e-05
chr12_9693879	8036	1.00189	427.108	286.797	0.00140353	12-9711645-T-A	17766	17766	61	65	0.0806452	0.000240295	-0.286635	0.0773062	0.447255	0.450195	0.556168	1.50648e-05
chr12_9693884	8036	1.00389	628.436	318.323	5.32505e-05	12-8813839-C-T	-880045	-880045	281	351	0.43609	1.0348e-05	-0.190002	0.0425064	0.0312969	0.0324254	0.162846	1.03508e-05
chr12_9693917	8036	1.049	626.799	318.907	0.0001522	12-9712224-T-C	18307	18307	57	61	0.0756824	3.63683e-05	-0.337023	0.0806447	0.0765923	0.0792884	0.277965	1.31445e-05
chr12_9693944	8036	1.00687	479.588	297.864	0.000613944	12-9699849-T-C	5905	5905	139	163	0.202736	0.000111302	-0.228304	0.0584566	0.259574	0.252118	0.461253	1.37856e-05
chr12_10117942	8411	1.07302	727.448	331.741	0.00337158	12-10611415-G-A	493473	493473	159	198	0.246269	0.00172548	0.248363	0.0786873	0.89961	0.902775	0.687078	1.27479e-05
chr12_10117944	8411	1.02778	763.652	335.551	0.00159339	12-9939238-C-G	-178706	-178706	141	162	0.200993	0.000791984	-0.255755	0.0756018	0.69973	0.693453	0.634266	9.67721e-06
chr12_10117956	8411	1.03747	735.396	336.501	0.00327232	12-9326722-G-C	-791234	-791234	242	299	0.370968	0.00180006	0.224288	0.0713465	0.90351	0.904177	0.687619	1.05657e-05
chr12_10118008	8411	1.01464	805.599	341.983	1.35252e-11	12-10124045-TAAG-T	6037	6037	215	282	0.350374	1.07909e-12	-0.632815	0.0858635	9.999e-05	8.27952e-09	2.04538e-07	8.55741e-06
chr12_10118080	8412	1.03855	719.452	331.971	0.00204011	12-10348666-C-T	230586	230586	156	170	0.210918	0.000981156	-0.278078	0.0837117	0.759424	0.757266	0.652811	1.08599e-05
chr12_10118090	8412	1.01818	674.406	325.844	0.00113181	12-10453531-T-C	335441	335441	138	154	0.191542	0.000445716	0.266446	0.0752132	0.528947	0.525471	0.582103	1.04172e-05
chr12_10118136	8413	1.02221	620.542	320.207	0.000829815	12-10665583-C-G	547447	547447	152	173	0.215174	0.000275789	0.252026	0.0686446	0.39526	0.3918	0.531833	1.15654e-05
chr12_10125104	8438	1.02249	708.231	333.24	0.00108504	12-10137739-A-G	12635	12635	90	95	0.117866	0.000492251	-0.387438	0.110212	0.530047	0.525847	0.582208	1.01486e-05
chr12_10315185	8549	1.05758	677.109	326.021	0.00230358	12-10124572-C-T	-190613	-190613	214	277	0.344527	0.00101368	0.27893	0.0842059	0.776922	0.772395	0.65516	1.27004e-05
chr12_10315218	8549	1.02788	606.718	320.373	0.00121053	12-11201422-A-G	886204	886204	226	288	0.357855	0.000430737	0.244554	0.0688525	0.508449	0.507171	0.575498	1.21866e-05
chr12_10315244	8549	1.00151	524.567	307.402	0.00118585	12-10760739-G-A	445495	445495	13	13	0.016129	0.000317421	0.864189	0.2378	0.461854	0.462619	0.559585	1.22403e-05
chr12_10315247	8549	1.03878	747.537	336.004	0.00578462	12-9854639-T-C	-460608	-460608	16	16	0.0199005	0.00337597	-0.831613	0.281911	0.982902	0.985755	0.705753	1.04642e-05
chr12_10315251	8549	0.994344	637.395	324.272	0.00361368	12-10319571-C-G	4320	4320	23	27	0.0334988	0.00165292	0.780078	0.246145	0.89911	0.901465	0.686542	9.68279e-06
chr12_10315315	8549	1.01403	507.186	305.22	0.00462266	12-10087078-G-A	-228237	-228237	23	23	0.0286783	0.00159663	-0.747421	0.235075	0.90461	0.902276	0.686797	1.35485e-05
chr12_10315360	8549	1.00283	614.846	320.506	0.000914934	12-9730698-C-CT	-584662	-584662	13	13	0.0163317	0.00031124	0.959764	0.263719	0.429757	0.429001	0.548043	1.05185e-05
chr12_10315372	8549	1.01668	569.917	315.257	0.000191543	12-9596900-C-A	-718472	-718472	82	89	0.110973	4.31015e-05	-0.486008	0.117435	0.0977902	0.0989217	0.309753	1.22289e-05
chr12_10315386	8549	1.03306	639.29	324.065	0.00177157	12-9633133-A-G	-682253	-682253	12	12	0.0148883	0.000722099	-1.09914	0.322424	0.664334	0.664812	0.626217	1.1881e-05
chr12_10315387	8549	1.02585	770.926	338.794	0.00128501	12-10180278-T-TG	-135109	-135109	8	8	0.0102302	0.000661048	-1.28541	0.374346	0.617838	0.61771	0.612517	9.4896e-06
chr12_10315471	8549	1.04274	755.543	336.056	0.000961989	12-9599501-C-T	-715970	-715970	11	12	0.0148883	0.000454368	0.798763	0.225811	0.508849	0.496408	0.573292	1.05648e-05
chr12_10315476	8549	1.05838	555.031	312.833	0.00349052	12-10943070-C-T	627594	627594	15	17	0.0210918	0.00130259	0.707676	0.218444	0.844616	0.842671	0.672401	1.55551e-05
chr12_10315485	8549	0.993287	471.239	301.302	0.00267446	12-10591800-GGTGTGT-G	276315	276315	256	332	0.412437	0.000755941	0.21259	0.0625987	0.721428	0.719411	0.643208	1.30201e-05
chr12_10315504	8549	0.997985	453.061	296.227	0.000824939	12-9851331-G-GT	-464173	-464173	85	91	0.117571	0.000154655	-0.37247	0.0974533	0.307369	0.3129	0.497915	1.38998e-05
chr12_10315521	8549	1.02455	641.043	323.131	0.00674506	12-9463934-C-T	-851587	-851587	12	12	0.0148883	0.00334209	0.817653	0.27688	0.985601	0.986215	0.705836	1.13344e-05
chr12_10316476	8550	1.01871	488.566	302.265	1.97524e-28	12-10317430-T-G	954	954	267	325	0.403226	3.11801e-35	1.00226	0.0728266	9.999e-05	3.25797e-26	2.96962e-24	1.44202e-05
chr12_10316481	8550	1.00555	556.262	312.637	2.39109e-15	12-10314468-A-G	-2013	-2013	262	316	0.39206	2.77118e-18	0.689684	0.075102	9.999e-05	1.1402e-12	4.00967e-11	1.18e-05
chr12_10316495	8550	1.02593	650.234	323.861	3.81213e-19	12-10314468-A-G	-2027	-2027	262	316	0.39206	3.86311e-22	-0.762197	0.0739177	9.999e-05	9.65422e-17	4.59739e-15	1.12555e-05
chr12_10316502	8550	1.01382	695.58	334.524	4.59177e-07	12-10316426-C-T	-76	-76	263	316	0.393035	7.96764e-08	-0.401502	0.0733304	0.00049995	0.000284038	0.00353598	9.86783e-06
chr12_10316542	8550	1.07303	649.734	324.857	0.000450528	12-10261761-A-G	-54781	-54781	15	17	0.0210918	0.000150585	1.17363	0.306522	0.222578	0.223446	0.44104	1.4273e-05
chr12_10316549	8550	1.02561	645.237	325.191	0.00453067	12-9792439-G-GTATATA	-524110	-524110	158	184	0.231156	0.00217787	-0.289851	0.0939249	0.945105	0.943944	0.69623	1.13239e-05
chr12_10316588	8552	1.03761	660.302	326.377	0.00316742	12-10805113-A-G	488525	488525	10	10	0.0124069	0.00147094	-1.13316	0.353689	0.866613	0.869096	0.678206	1.17758e-05
chr12_10316663	8552	1.02745	733.207	335.284	0.000896854	12-9365387-GTTTT-G	-951276	-951276	14	14	0.0175	0.000413666	-1.16136	0.325964	0.469953	0.468777	0.561753	1.00615e-05
chr12_10316676	8552	1.03926	700.309	329.685	0.00187134	12-10923117-C-T	606441	606441	251	318	0.395262	0.000853767	0.253162	0.0753098	0.722828	0.716408	0.642225	1.11975e-05
chr12_10316684	8552	0.982145	430.7	291.564	0.0011569	12-10555262-C-T	238578	238578	9	10	0.0124069	0.00021111	-1.17091	0.31294	0.39826	0.401395	0.53718	1.33801e-05
chr12_10316685	8552	0.989893	425.177	291.245	0.0033009	12-9920279-C-T	-396406	-396406	16	17	0.0210918	0.000800992	0.67191	0.198807	0.757824	0.758256	0.652999	1.41597e-05
chr12_10378919	8529	1.03693	732.674	335.345	2.12646e-06	12-10366229-C-G	-12690	-12690	133	142	0.176617	4.64073e-07	0.370189	0.0721651	0.00119988	0.00120662	0.0126317	1.05761e-05
chr12_10379049	8530	1.031	644.57	320.547	0.0019154	12-10337880-G-T	-41169	-41169	8	9	0.011194	0.000739395	0.896064	0.263369	0.707429	0.697628	0.635902	1.16589e-05
chr12_10379077	8530	1.02832	590.251	314.024	0.00104626	12-9889662-A-G	-489415	-489415	89	89	0.116188	0.000316446	0.337737	0.0929147	0.449555	0.447161	0.554885	1.25554e-05
chr12_12329628	7585	1.002	1198.25	338.326	0.000620628	12-11637761-C-T	-691867	-691867	107	124	0.153846	0.000291646	0.311161	0.0850948	0.527347	0.523786	0.581459	5.37296e-06
chr12_12329640	7585	1.01827	1413.04	349.8	0.000230206	12-12607361-AT-A	277721	277721	41	43	0.0533499	0.000125976	0.63886	0.164898	0.271373	0.269546	0.473421	4.9742e-06
chr12_12329700	7585	1.00802	1036.18	324.908	0.00182511	12-12348265-G-A	18565	18565	284	363	0.451372	0.000759402	0.170584	0.0502487	0.850215	0.847434	0.673534	6.42036e-06
chr12_12329703	7585	1.04387	1230.87	337.24	0.000180129	12-11940626-G-A	-389077	-389077	73	74	0.0920398	7.16259e-05	0.371605	0.0925502	0.177782	0.182187	0.405712	6.5224e-06
chr12_12329717	7585	1.04349	1297.22	343.319	0.000356332	12-13038559-C-CAA	708842	708842	148	162	0.208226	0.00017565	0.326346	0.0861224	0.353965	0.349474	0.514321	6.1768e-06
chr12_12329720	7585	1.03764	1003.27	322.924	0.00113148	12-13199245-T-C	869525	869525	83	89	0.110422	0.000419698	-0.296328	0.0832639	0.668133	0.663713	0.625999	7.75151e-06
chr12_12329726	7585	1.03285	1357.77	342.393	0.000377344	12-13238357-G-A	908631	908631	260	318	0.394541	0.000183328	-0.208337	0.0551407	0.393261	0.385081	0.52922	5.58814e-06
chr12_12329755	7585	1.00804	1099.42	329.637	0.000940025	12-11722767-C-T	-606988	-606988	19	20	0.0248756	0.000389231	0.812819	0.227087	0.649535	0.640995	0.618489	6.05182e-06
chr12_12329761	7585	1.02203	1187.09	335.662	0.00125175	12-12566131-G-A	236370	236370	29	30	0.037594	0.000605593	0.591734	0.171112	0.766323	0.766799	0.654431	6.04013e-06
chr12_12329771	7585	1.01436	1193.61	335.9	0.00138667	12-11637761-C-T	-692010	-692010	107	124	0.153846	0.000682178	0.231046	0.0674597	0.807719	0.805037	0.662645	5.76701e-06
chr12_12329775	7585	1.02168	935.596	318.616	0.00207502	12-12652922-T-TATTC	323147	323147	32	32	0.0417755	0.000782715	0.47522	0.140338	0.851015	0.85175	0.674328	7.64956e-06
chr12_12329783	7586	1.01513	1070.54	329.016	0.00250326	12-12585255-A-G	255472	255472	226	263	0.326923	0.00117542	0.221249	0.067668	0.929307	0.929729	0.693576	6.45672e-06
chr12_12329796	7586	1.04616	1188.63	335.198	9.63883e-05	12-12938592-G-GA	608796	608796	30	31	0.0394402	3.37114e-05	0.524905	0.125063	0.0958904	0.0958711	0.305527	6.83308e-06
chr12_12329800	7586	1.03228	1300.98	342.93	0.000242149	12-13271995-C-T	942195	942195	239	302	0.37469	0.000113901	0.289699	0.074287	0.254275	0.256105	0.464102	5.815e-06
chr12_12329801	7586	1.00433	1179.69	337.014	6.92094e-05	12-12681354-C-T	351553	351553	11	11	0.0136476	2.44392e-05	1.16235	0.272032	0.0737926	0.0774094	0.27441	5.52732e-06
chr12_12329820	7586	1.04147	1186.74	334.158	0.00130678	12-12330830-C-T	1010	1010	75	77	0.0957711	0.000617788	0.38578	0.111735	0.776622	0.775269	0.656229	6.68282e-06
chr12_12329821	7586	1.01005	1229.78	336.75	0.000743418	12-11361854-C-A	-967967	-967967	14	14	0.0175879	0.000345324	0.735356	0.203612	0.59644	0.594803	0.606077	5.46947e-06
chr12_12329844	7585	1.02098	1120.49	332.18	0.00010651	12-13264769-G-A	934925	934925	23	23	0.028607	3.47684e-05	0.845631	0.20183	0.105089	0.106564	0.320702	6.36377e-06
chr12_12329879	7585	1.0252	1472.88	350.842	0.00359195	12-11920996-T-G	-408883	-408883	71	75	0.0930521	0.00247244	-0.38681	0.126943	0.994601	0.9947	0.707614	4.95002e-06
chr12_12329881	7585	1.0146	1375.03	343.935	0.000736951	12-12780249-C-CT	450368	450368	15	15	0.0190355	0.000394736	0.648847	0.181469	0.633337	0.63087	0.61607	5.01274e-06
chr12_12329883	7585	1.03602	1289.45	338.984	0.00134062	12-11745652-T-TAG	-584231	-584231	34	35	0.0434243	0.000695316	-0.436347	0.127602	0.814919	0.812835	0.665001	5.98132e-06
chr12_14502587	7003	1.02165	583.228	315.535	3.92385e-05	12-13574835-A-G	-927752	-927752	16	16	0.0198511	6.5717e-06	0.878194	0.192112	0.0216978	0.020654	0.121143	1.22689e-05
chr12_14502599	7003	1.04364	725.683	331.02	0.00123751	12-14306423-A-C	-196176	-196176	272	362	0.449239	0.000547041	0.194727	0.0558541	0.581742	0.573219	0.599133	1.10502e-05
chr12_25207755	8824	1.03641	1096.09	337.182	0.000846759	12-24398940-C-T	-808815	-808815	33	35	0.0434243	0.000402843	0.330681	0.0926273	0.59584	0.588661	0.604268	7.05058e-06
chr12_25207761	8824	0.992195	1007.64	328.428	0.00148957	12-25601295-G-C	393534	393534	15	16	0.0199005	0.000642803	0.569454	0.165464	0.779722	0.779816	0.657302	6.0521e-06
chr12_31282456	9563	0.958185	396.87	266.085	0.00220593	12-30388057-C-T	-894399	-894399	35	36	0.0447761	0.000257961	-0.449647	0.121885	0.60094	0.602886	0.60872	1.26311e-05
chr12_31282459	9563	0.970661	379.093	260.389	0.00243725	12-31965581-G-A	683122	683122	251	321	0.399002	0.000254325	0.172182	0.0466257	0.614839	0.616631	0.612174	1.42305e-05
chr12_31282465	9563	1.05958	789.671	317.457	6.13118e-05	12-31934090-C-T	651625	651625	17	18	0.0223325	1.18933e-05	0.673303	0.151695	0.0379962	0.0384123	0.181585	1.0998e-05
chr12_31282472	9563	1.026	785.933	320.153	0.00156994	12-30984116-C-T	-298356	-298356	131	147	0.182382	0.000581392	-0.276683	0.0797473	0.70023	0.699247	0.636518	9.31549e-06
chr12_31282473	9563	1.00289	473.592	281.404	0.00166128	12-31024172-T-TA	-258301	-258301	9	9	0.0111663	0.000261628	0.99888	0.271037	0.543746	0.543622	0.58969	1.36605e-05
chr12_31282481	9563	1.0391	691.75	305.606	0.00357663	12-32000727-T-G	718246	718246	228	290	0.360696	0.00117531	0.157625	0.0482086	0.912409	0.910169	0.689023	1.13267e-05
chr12_31282521	9562	0.985856	593.172	300.914	0.00136412	12-31017927-TCTCACA-T	-264594	-264594	63	66	0.0833333	0.000325282	-0.441474	0.1217	0.561044	0.561644	0.594968	9.92163e-06
chr12_31991139	9619	1.03877	662.268	309.198	0.000211006	12-32908629-A-G	917490	917490	56	60	0.0746269	4.07722e-05	0.472649	0.113841	0.115088	0.118671	0.336453	1.18113e-05
chr12_31991141	9620	1.02972	829.394	326.971	0.000474904	12-31067788-G-GAC	-923353	-923353	55	61	0.0764411	0.000168096	-0.5325	0.140108	0.312469	0.311781	0.49702	9.00061e-06
chr12_31991142	9620	1.04481	723.152	317.818	0.000608122	12-32782080-T-C	790938	790938	270	349	0.433915	0.0001812	0.226509	0.0599026	0.336866	0.334743	0.50784	1.11544e-05
chr12_31991153	9621	0.993279	461.729	279.762	0.00125573	12-31274146-G-A	-717007	-717007	46	48	0.0606061	0.00017293	0.396343	0.104484	0.438656	0.443505	0.553046	1.32877e-05
chr12_31991178	9621	1.02133	594.148	299.4	0.00232818	12-31357936-CT-C	-633242	-633242	35	35	0.0434243	0.000611749	-0.423079	0.122441	0.744626	0.742279	0.649256	1.2023e-05
chr12_31991184	9621	1.0092	540.739	290.616	1.8188e-05	12-32043407-C-T	52223	52223	10	10	0.0124069	9.80205e-07	0.830352	0.166826	0.0126987	0.00934258	0.0673822	1.23817e-05
chr12_31991200	9621	1.07919	698.167	313.908	2.38683e-06	12-32218987-A-C	227787	227787	57	58	0.0719603	2.16756e-07	0.440796	0.0834646	0.0009999	0.000968308	0.0104401	1.36815e-05
chr12_31991642	9621	1.00913	429.654	274.85	0.000782192	12-31722130-G-GACAC	-269512	-269512	31	32	0.04	7.96618e-05	0.582327	0.145985	0.277072	0.281381	0.48048	1.5577e-05
chr12_31991644	9621	1.05577	673.592	308.362	0.000736724	12-31470720-T-C	-520924	-520924	21	21	0.0261194	0.000181979	0.616211	0.163011	0.370063	0.364667	0.521729	1.26523e-05
chr12_31991646	9621	1.02355	735.038	318.929	7.69745e-05	12-31326907-A-G	-664739	-664739	21	24	0.0297767	1.62926e-05	0.781368	0.178936	0.0476952	0.0508784	0.21622	9.83316e-06
chr12_31991660	9621	1.03681	764.062	322.038	0.000171196	12-32737617-T-C	745957	745957	14	14	0.0173697	4.55351e-05	1.05845	0.256573	0.111989	0.111838	0.326449	1.01353e-05
chr12_31991695	9621	1.04835	733.786	320.942	0.000530685	12-32584662-G-A	592967	592967	105	112	0.139303	0.000166162	-0.30896	0.0812278	0.30327	0.300369	0.491234	1.11914e-05
chr12_31991701	9621	1.05386	665.18	307.438	0.000767436	12-32217754-A-G	226053	226053	69	71	0.0885287	0.000187018	0.337001	0.0893161	0.381162	0.374098	0.525657	1.2691e-05
chr12_31991807	9620	1.0145	681.304	314.368	0.00251513	12-32865509-C-T	873702	873702	10	10	0.0124378	0.000906449	1.01138	0.302398	0.816318	0.816183	0.665727	1.01115e-05
chr12_31991821	9620	1.02265	663.471	310.991	8.91956e-05	12-32690455-G-C	698634	698634	15	15	0.0186104	1.5175e-05	1.10646	0.252442	0.0513949	0.0533613	0.222772	1.08421e-05
chr12_31991823	9620	1.02707	700.997	312.107	0.000130922	12-32218987-A-C	227164	227164	57	58	0.0719603	2.49443e-05	0.465837	0.109145	0.0824918	0.0812017	0.280701	1.05031e-05
chr12_31995619	9612	1.07848	781.597	323.285	0.000322873	12-31914344-C-T	-81275	-81275	47	49	0.0614035	9.85069e-05	0.575869	0.146302	0.19598	0.192386	0.414233	1.21794e-05
chr12_31995623	9612	0.988556	599.155	303.209	0.00113608	12-31651307-C-CT	-344316	-344316	194	229	0.285	0.00027355	0.258887	0.0704719	0.49735	0.499494	0.57417	9.97307e-06
chr12_31995628	9612	1.04298	692.167	310.578	0.000135998	12-31833952-C-T	-161676	-161676	77	79	0.0980149	2.49433e-05	0.389919	0.0913572	0.0764924	0.0795826	0.278371	1.15461e-05
chr12_31995630	9612	1.04303	764.079	321.128	0.000469488	12-32335154-AT-A	339524	339524	189	220	0.27375	0.00014461	-0.283666	0.0738866	0.286971	0.282035	0.48077	1.04623e-05
chr12_31995633	9612	1.04882	631.635	307.943	0.000128415	12-32084770-T-G	89137	89137	102	113	0.140199	2.14696e-05	0.461364	0.107218	0.0643936	0.0673996	0.254841	1.3032e-05
chr12_31995638	9612	1.00936	661.391	310.719	0.00015902	12-31258174-G-C	-737464	-737464	85	92	0.114428	3.02591e-05	0.342613	0.0811363	0.0961904	0.0973442	0.307235	1.01319e-05
chr12_31995643	9612	1.03897	749.514	315.451	3.0811e-05	12-31100316-T-C	-895327	-895327	9	9	0.0111663	4.91201e-06	1.0582	0.228292	0.0190981	0.0193761	0.116008	1.04468e-05
chr12_31995657	9612	1.03505	762.288	323.718	0.00127962	12-31455524-C-T	-540133	-540133	49	50	0.0620347	0.000492031	-0.566882	0.161252	0.613439	0.60794	0.610322	1.00671e-05
chr12_31995658	9612	1.00049	525.856	290.876	1.42997e-05	12-32643873-A-C	648215	648215	24	24	0.0297767	7.26764e-07	0.698787	0.138682	0.00789921	0.007472	0.0563777	1.21419e-05
chr12_31996556	9614	1.03646	691.842	315.011	0.00263822	12-31799093-CAATA-C	-197463	-197463	287	379	0.47096	0.000971123	0.207969	0.0625508	0.830117	0.829933	0.668649	1.1173e-05
chr12_31996568	9614	1.03085	608.976	304.722	0.00172509	12-31925939-A-G	-70629	-70629	48	53	0.0660848	0.000473022	-0.466102	0.132179	0.640636	0.637607	0.617249	1.23307e-05
chr12_31996580	9614	1.06051	749.359	318.564	0.00288561	12-32453037-A-G	456457	456457	72	79	0.0980149	0.00115224	0.466699	0.142485	0.874713	0.873325	0.67958	1.16428e-05
chr12_31996586	9614	1.02364	581.698	302.782	0.0027859	12-32549966-C-T	553380	553380	55	60	0.0744417	0.000819101	0.464622	0.137732	0.80042	0.795703	0.660772	1.24312e-05
chr12_31996596	9614	1.03855	783.146	325.164	0.000354394	12-31266173-G-A	-730423	-730423	117	132	0.163772	0.00011493	0.335147	0.0859911	0.226077	0.226271	0.442898	9.97703e-06
chr12_31996616	9614	1.04696	766.429	326.05	0.000307356	12-32551974-G-A	555358	555358	162	177	0.219603	9.96399e-05	0.35217	0.0895355	0.193581	0.191617	0.413604	1.064e-05
chr12_31996617	9614	1.00942	749.477	322.143	0.000537607	12-31876910-G-A	-119707	-119707	158	180	0.223325	0.000173504	-0.346696	0.0914162	0.323468	0.32725	0.505159	8.94404e-06
chr12_31996620	9614	1.02174	694.61	312.529	0.000298024	12-31997687-AT-A	1067	1067	111	122	0.15212	6.78541e-05	-0.42355	0.10514	0.177882	0.178842	0.40256	1.03064e-05
chr12_31996629	9614	1.04491	844.284	330.729	0.00227122	12-31914326-A-G	-82303	-82303	233	290	0.36	0.00108411	-0.251565	0.0763918	0.842716	0.842663	0.672401	9.55936e-06
chr12_31996631	9614	1.03618	732.34	321.355	0.000410178	12-32375216-C-T	378585	378585	219	261	0.323821	0.000124166	-0.295407	0.0761763	0.248775	0.243936	0.456031	1.054e-05
chr12_31996634	9614	1.04299	854.382	331.485	5.30199e-05	12-32819244-T-C	822610	822610	123	137	0.170398	1.54417e-05	0.442412	0.101029	0.0371963	0.0380343	0.180552	9.35481e-06
chr12_31996641	9614	0.999416	516.859	294.226	0.00195226	12-32024254-G-A	27613	27613	52	54	0.0671642	0.000437972	-0.503802	0.142023	0.638636	0.636042	0.616775	1.22806e-05
chr12_31996646	9614	0.994321	578.111	301.622	0.00128285	12-32926665-TA-T	930019	930019	158	173	0.215711	0.000306375	-0.354682	0.0973456	0.524048	0.526607	0.582623	1.06744e-05
chr12_31996654	9614	1.06893	757.24	320.489	0.00110616	12-31650192-CTT-C	-346462	-346462	36	37	0.0459057	0.000388525	-0.68376	0.191005	0.542646	0.535859	0.586051	1.20063e-05
chr12_31996656	9614	1.01533	442.859	280.461	0.00360369	12-31277716-GA-G	-718940	-718940	280	381	0.473008	0.000712695	-0.303841	0.0890334	0.79722	0.793287	0.660182	1.5624e-05
chr12_31996658	9614	1.04614	684.553	312.971	0.00462836	12-32852509-T-C	855851	855851	30	30	0.0372208	0.00182894	-0.6653	0.211956	0.950805	0.954315	0.698451	1.18632e-05
chr12_31997141	9614	1.0114	740.225	321.029	6.35051e-05	12-32762267-C-T	765126	765126	211	249	0.309702	1.38623e-05	0.327918	0.074464	0.0426957	0.044128	0.197871	9.15285e-06
chr12_31997148	9614	1.05558	850.629	329.677	0.00124269	12-31940511-T-C	-56637	-56637	103	110	0.136476	0.000535458	-0.395163	0.113154	0.638136	0.629488	0.615707	1.00097e-05
chr12_31997157	9614	1.04977	630.79	307.382	4.20221e-05	12-32655038-G-A	657881	657881	190	222	0.276119	5.39066e-06	0.344101	0.074563	0.0207979	0.0213576	0.123625	1.31119e-05
chr12_31997159	9614	1.0331	653.877	307.636	0.000196089	12-32919180-T-G	922021	922021	13	14	0.0180412	3.56408e-05	0.76182	0.182083	0.108489	0.110724	0.325502	1.16185e-05
chr12_31997163	9614	1.05174	837.68	330.029	8.88127e-05	12-32000981-C-T	3818	3818	116	132	0.163772	2.6642e-05	0.405068	0.095251	0.0586941	0.0612165	0.241428	9.97148e-06
chr12_31997174	9614	0.99142	648.505	308.683	0.000825417	12-31841806-T-A	-155368	-155368	175	201	0.24938	0.000210517	-0.232833	0.0622152	0.417058	0.418854	0.544778	9.36312e-06
chr12_31997184	9614	1.02497	618.658	305.517	0.00234425	12-31934090-C-T	-63094	-63094	17	18	0.0223325	0.000700167	0.633838	0.18546	0.756424	0.757635	0.652841	1.17702e-05
chr12_31997185	9614	1.03892	688.573	315.444	0.000270379	12-31126212-A-G	-870973	-870973	23	23	0.028536	6.53094e-05	0.558122	0.138223	0.154685	0.156186	0.381328	1.13684e-05
chr12_31997188	9614	1.01015	552.146	297.622	1.07158e-07	12-31973718-C-T	-23470	-23470	21	22	0.0273632	1.99904e-09	0.989349	0.160941	9.999e-05	5.3368e-05	0.000771574	1.21881e-05
chr12_31997194	9614	1.00459	643.016	307.661	0.000489495	12-32233344-G-A	236150	236150	263	345	0.428753	0.000108753	0.303953	0.0777103	0.262874	0.268039	0.472977	1.01548e-05
chr12_31997195	9614	1.04008	758.984	322.078	0.000660394	12-31357068-C-G	-640127	-640127	79	84	0.104218	0.000220197	0.447223	0.119878	0.376162	0.375026	0.526131	1.03752e-05
chr12_31997196	9614	1.02922	753.958	322.977	0.00070405	12-32216137-A-G	218941	218941	294	391	0.486318	0.000242065	0.272966	0.0736579	0.40196	0.397807	0.535416	9.87535e-06
chr12_31997208	9613	1.05194	748.758	321.548	0.00591845	12-31155119-T-G	-842089	-842089	136	146	0.182957	0.00280445	-0.311223	0.103462	0.985501	0.986828	0.705869	1.1167e-05
chr12_31997209	9613	1.04959	832.886	330.168	0.000629341	12-32839507-C-G	842298	842298	110	121	0.15125	0.000249187	0.382901	0.103536	0.39666	0.384191	0.528842	9.92136e-06
chr12_31997212	9615	1.04861	819.966	330.408	0.00131567	12-32017501-T-C	20289	20289	41	41	0.050995	0.000579561	-0.638538	0.183997	0.647535	0.64011	0.618187	1.00284e-05
chr12_31997213	9615	1.03873	689.49	315.183	0.000231224	12-31024172-T-TA	-973041	-973041	9	9	0.0111663	5.38277e-05	-1.4798	0.362258	0.133687	0.134769	0.357353	1.13427e-05
chr12_31997250	9614	1.02391	801.962	328.428	0.00082332	12-31108812-TGTTA-T	-888438	-888438	64	67	0.0831265	0.000326261	0.458562	0.126439	0.475952	0.471862	0.562899	9.02961e-06
chr12_31997253	9614	1.0422	718.98	320.553	0.000583221	12-31628903-C-T	-368350	-368350	15	16	0.020202	0.000183892	-1.04055	0.275462	0.323768	0.322809	0.502675	1.10714e-05
chr12_31997360	9615	1.03415	838.703	330.39	4.7736e-05	12-31893608-CA-C	-103752	-103752	205	257	0.318859	1.32613e-05	0.33707	0.0763672	0.0342966	0.0346337	0.170306	9.10767e-06
chr12_31997364	9615	1.04374	878.814	334.179	0.00152199	12-31583704-C-CAA	-413660	-413660	35	38	0.0475	0.000733653	-0.549042	0.161269	0.723928	0.722164	0.644139	9.12903e-06
chr12_31997380	9616	1.03359	819.237	330.512	4.95082e-05	12-31683668-C-T	-313712	-313712	10	10	0.0124069	1.38747e-05	-1.85182	0.420534	0.0334967	0.0351651	0.171881	9.29673e-06
chr12_31997405	9616	1.04323	693.066	315.062	0.00141135	12-32068011-A-AT	70606	70606	294	377	0.467742	0.000462198	-0.210826	0.0596796	0.612039	0.605458	0.609568	1.1546e-05
chr12_31997415	9616	1.00079	669.462	310.693	0.00212343	12-31396414-C-T	-601001	-601001	13	13	0.0163317	0.000689135	-1.07596	0.314416	0.759324	0.758762	0.652999	9.5529e-06
chr12_31997420	9616	1.05069	626.254	307.372	0.00266176	12-31872734-T-G	-124686	-124686	183	212	0.263092	0.000848191	0.291001	0.0865183	0.80162	0.797078	0.660869	1.32678e-05
chr12_31997762	9618	1.03589	711.505	317.889	0.00158362	12-32997365-G-A	999603	999603	28	28	0.0348259	0.000561339	-0.746179	0.214467	0.663934	0.661721	0.625335	1.08321e-05
chr12_31997764	9618	1.05529	608.988	307.127	0.00235193	12-32844439-A-T	846675	846675	20	20	0.0248139	0.000726157	0.766627	0.224988	0.747125	0.743047	0.649309	1.39609e-05
chr12_31997766	9618	1.05726	797.318	323.653	0.000668751	12-32017931-G-C	20165	20165	24	25	0.0311721	0.000231495	0.804889	0.216509	0.387361	0.385884	0.529842	1.07685e-05
chr12_31997782	9618	1.00417	508.219	291.535	0.00138564	12-31085187-C-A	-912595	-912595	27	27	0.0334988	0.000265735	-0.635984	0.172761	0.50265	0.503734	0.574575	1.28186e-05
chr12_31997783	9618	1.00156	540.175	296.645	0.000546802	12-31327721-CAAAACA-C	-670062	-670062	14	14	0.0174129	9.30992e-05	0.89322	0.226117	0.254875	0.255121	0.462954	1.18894e-05
chr12_31997804	9618	1.04604	709.734	317.792	1.12187e-05	12-31997806-A-C	2	2	42	42	0.0523691	1.60887e-06	-0.847067	0.173784	0.00609939	0.00622156	0.0491015	1.14367e-05
chr12_31997810	9618	1.05689	759.431	324.107	5.77464e-05	12-31357763-T-C	-640047	-640047	31	31	0.0384615	1.36394e-05	-0.931853	0.211429	0.0321968	0.0350062	0.171782	1.12847e-05
chr12_31997813	9618	1.0263	653.237	308.149	0.000420557	12-32315908-C-G	318095	318095	16	18	0.0223325	9.15643e-05	0.790069	0.199795	0.228177	0.229206	0.445844	1.12255e-05
chr12_31997824	9618	0.991758	542.605	296.412	0.000275538	12-32825466-T-C	827642	827642	13	14	0.0173697	3.89449e-05	0.778492	0.187012	0.135786	0.141611	0.365718	1.12117e-05
chr12_31997830	9618	1.03483	737.746	323.483	3.66237e-05	12-31644971-A-G	-352859	-352859	133	147	0.182382	7.8769e-06	-0.453519	0.100091	0.020298	0.0231499	0.130754	1.03901e-05
chr12_31997837	9618	1.01543	692.296	316.585	0.000217887	12-31906216-T-C	-91621	-91621	81	84	0.104478	5.21167e-05	0.507851	0.124085	0.141086	0.135032	0.35789	1e-05
chr12_31997838	9618	1.02981	822.11	330.894	0.00112865	12-31830828-C-T	-167010	-167010	147	171	0.212687	0.000491528	-0.299653	0.0852306	0.593541	0.591545	0.605323	9.08465e-06
chr12_31997849	9618	1.02643	883.161	335.552	0.000875079	12-32004760-C-T	6911	6911	7	9	0.011194	0.000404572	1.23814	0.346929	0.533347	0.525999	0.582208	8.30854e-06
chr12_31997851	9618	1.03403	821.507	326.787	0.000460101	12-32264526-C-T	266675	266675	11	11	0.0136476	0.000161394	-1.39946	0.367205	0.30397	0.299141	0.490473	9.29236e-06
chr12_31997857	9618	1.01016	814.238	326.768	0.0009753	12-31656477-G-A	-341380	-341380	81	88	0.109453	0.000382732	0.362007	0.10101	0.547445	0.543426	0.589638	8.26564e-06
chr12_31997858	9618	1.02929	771.801	325.509	0.00164169	12-31929761-C-T	-68097	-68097	75	82	0.101737	0.00067976	-0.433866	0.126641	0.711129	0.70773	0.639741	9.65081e-06
chr12_31997859	9618	1.05867	688.274	315.236	6.12601e-07	12-31997167-G-A	-692	-692	87	89	0.110422	4.52325e-08	-0.702101	0.125766	0.00039996	0.000260367	0.00327213	1.25619e-05
chr12_31997870	9618	1.05065	819.283	330.77	0.00124427	12-31782835-A-G	-215035	-215035	104	113	0.140199	0.000547772	-0.353934	0.101531	0.621738	0.617824	0.612535	1.01398e-05
chr12_31997873	9618	1.03608	784.841	329.701	0.000562482	12-32948780-G-A	950907	950907	132	148	0.18408	0.000217015	-0.359248	0.0961982	0.346065	0.339865	0.510006	9.82965e-06
chr12_31997874	9618	1.07962	750.154	321.759	0.00392653	12-31067788-GACAC-G	-930086	-930086	32	33	0.0413534	0.00174562	-0.608477	0.192992	0.937506	0.939375	0.695346	1.27592e-05
chr12_31997875	9618	1.05334	864.936	330.867	0.00137304	12-32997210-GT-G	999335	999335	92	114	0.144304	0.000613747	-0.418559	0.121165	0.682032	0.674459	0.628971	9.73512e-06
chr12_31997876	9618	1.03448	845.905	330.192	0.000336774	12-31048133-C-T	-949743	-949743	28	29	0.0360697	0.000122306	-0.785309	0.202308	0.232577	0.233334	0.448024	9.04528e-06
chr12_31997879	9618	1.04178	609.068	304.598	0.000454903	12-31994494-G-A	-3385	-3385	10	10	0.0124069	9.17468e-05	1.09728	0.277518	0.224978	0.224626	0.441732	1.30416e-05
chr12_31997881	9618	1.04878	764.69	326.015	0.000537869	12-32512378-T-C	514497	514497	81	87	0.108209	0.000189796	0.447977	0.118849	0.319768	0.314584	0.498781	1.07623e-05
chr12_31997882	9618	1.05019	861.344	333.456	0.000680742	12-31893859-G-GT	-104023	-104023	143	161	0.200249	0.000292194	-0.359977	0.0984582	0.425857	0.419519	0.544928	9.62282e-06
chr12_31997883	9618	1.049	779.174	323.106	0.000985722	12-32036989-G-C	39106	39106	211	241	0.299007	0.000358924	0.300465	0.0834354	0.516748	0.51323	0.57799	1.05742e-05
chr12_31997884	9618	1.03023	748.506	320.693	0.000810015	12-31619192-CTT-C	-378692	-378692	10	10	0.0126263	0.000270993	-1.33556	0.363307	0.441856	0.440086	0.551509	9.99978e-06
chr12_31997885	9618	1.05008	771.89	324.619	0.00040635	12-31017927-TCTCA-T	-979958	-979958	190	207	0.257576	0.000132882	0.362593	0.0939181	0.252975	0.247607	0.458972	1.07319e-05
chr12_31997888	9618	1.0154	633.271	306.893	0.00545179	12-31145761-TTTTC-T	-852127	-852127	61	62	0.0796915	0.00200966	0.499092	0.160458	0.967703	0.96763	0.70123	1.09307e-05
chr12_31997892	9618	1.03386	865.002	333.506	0.000553998	12-31810211-C-T	-187681	-187681	26	28	0.0349127	0.000231848	-0.72822	0.195907	0.370363	0.364543	0.521715	8.81752e-06
chr12_31997908	9618	1.02407	588.709	302.084	0.00366996	12-32268278-G-A	270370	270370	9	9	0.0111663	0.00113523	1.01339	0.308984	0.881112	0.880489	0.681098	1.23109e-05
chr12_31997914	9618	1.04471	784.371	327.183	0.00276765	12-31027201-C-G	-970713	-970713	13	13	0.016129	0.00127734	-0.996469	0.307044	0.879312	0.877519	0.680429	1.0279e-05
chr12_31997915	9618	1.00378	644.133	311.787	0.00190329	12-31655074-C-A	-342841	-342841	166	188	0.233251	0.000617622	-0.319292	0.0924758	0.706229	0.705432	0.638879	1.00925e-05
chr12_31997920	9618	1.018	801.53	326.909	0.00125745	12-32355403-G-A	357483	357483	42	44	0.0545906	0.000513968	0.587737	0.167755	0.631437	0.627509	0.615289	8.75674e-06
chr12_31997924	9618	1.04261	790.213	326.23	0.000348785	12-31995894-C-T	-2030	-2030	125	141	0.17581	0.000115785	0.398847	0.102384	0.224278	0.223211	0.440863	1.00946e-05
chr12_31997950	9618	1.05825	802.265	327.712	0.00152793	12-31993795-T-C	-4155	-4155	100	112	0.139303	0.000652797	0.338811	0.0985701	0.691031	0.68449	0.631891	1.07545e-05
chr12_31998206	9617	1.02722	657.941	310.641	8.21801e-06	12-32210817-A-G	212611	212611	72	73	0.0905707	8.37499e-07	0.53891	0.107573	0.00449955	0.00462354	0.0386351	1.11988e-05
chr12_31998230	9617	1.05066	755.928	320.229	0.00112328	12-32483813-A-G	485583	485583	31	32	0.0397022	0.000393419	0.409676	0.114549	0.555444	0.549214	0.591407	1.09902e-05
chr12_31998242	9617	1.01886	591.968	301.751	0.00771104	12-31316987-G-A	-681255	-681255	45	49	0.060794	0.00282089	0.352589	0.117284	0.989001	0.989323	0.706403	1.19106e-05
chr12_31998250	9617	1.06558	753.745	320.767	0.0016121	12-31876251-G-A	-121999	-121999	13	13	0.016129	0.000607028	0.980522	0.283591	0.688131	0.678386	0.629928	1.1867e-05
chr12_31998267	9617	1.07111	685.775	314.696	5.45995e-05	12-31175814-C-G	-822453	-822453	79	81	0.100746	9.47993e-06	0.551342	0.122803	0.0267973	0.0281718	0.149784	1.33984e-05
chr12_31998418	9617	1.05308	752.771	320.84	0.000173634	12-32550461-A-G	552043	552043	40	41	0.050995	4.48037e-05	0.745826	0.180621	0.108289	0.107273	0.321517	1.1171e-05
chr12_31998426	9617	1.01003	691.827	313.69	0.00168628	12-32748465-T-TA	750039	750039	15	15	0.0188442	0.000555391	0.731195	0.209983	0.688031	0.684931	0.632049	9.72096e-06
chr12_31998434	9617	1.02386	703.6	315.376	0.000171836	12-31951820-T-C	-46614	-46614	245	282	0.350129	3.79991e-05	0.350152	0.0839962	0.10439	0.107111	0.321452	1.02891e-05
chr12_31998435	9617	1.03796	691.214	314.915	0.000320108	12-32401483-A-G	403048	403048	53	56	0.0696517	7.87459e-05	0.670176	0.167888	0.187281	0.184028	0.406952	1.12693e-05
chr12_31998440	9617	1.04866	757.606	323.705	0.000425262	12-31265519-A-G	-732921	-732921	21	21	0.0260546	0.000137051	0.877357	0.227714	0.259374	0.254229	0.462505	1.08562e-05
chr12_31998441	9617	1.00959	607.962	305.093	0.00285933	12-32729088-G-GT	730647	730647	53	53	0.0659204	0.000885227	-0.572155	0.170727	0.823418	0.822048	0.666855	1.10357e-05
chr12_31998449	9617	1.03435	787.599	327.055	0.00115356	12-32365647-G-A	367198	367198	25	28	0.0347395	0.000466864	0.753029	0.213329	0.586741	0.581694	0.602133	9.70842e-06
chr12_31998461	9617	1.04991	817.592	329.653	0.000136458	12-32081197-AT-A	82736	82736	251	321	0.398263	4.30532e-05	0.312678	0.0755481	0.0907909	0.0924574	0.300672	1.0123e-05
chr12_31998473	9617	0.986828	490.778	289.699	0.000602816	12-32242488-C-T	244015	244015	31	33	0.0409429	8.69508e-05	0.551615	0.139042	0.263574	0.262005	0.468459	1.20576e-05
chr12_31998478	9617	1.04283	776.42	324.512	0.000285377	12-31995981-G-A	-2497	-2497	215	259	0.32134	8.80201e-05	0.325785	0.0821815	0.185381	0.182467	0.405853	1.02857e-05
chr12_31998481	9617	1.02078	678.387	316.738	0.000215638	12-31029703-T-C	-968778	-968778	11	11	0.0136476	5.16951e-05	1.47023	0.359054	0.129387	0.129516	0.351073	1.04997e-05
chr12_31998487	9617	1.04364	758.978	325.389	0.000759164	12-31991550-G-A	-6937	-6937	215	258	0.320896	0.000278535	0.262199	0.0714665	0.424358	0.416969	0.54402	1.05651e-05
chr12_31998489	9617	1.04708	812.422	330.335	0.00232606	12-31129831-A-T	-868658	-868658	267	336	0.416873	0.00110626	-0.233098	0.0709102	0.843516	0.837769	0.671118	1.00439e-05
chr12_31998492	9617	1.0132	589.231	302.824	0.0019491	12-31133057-A-C	-865435	-865435	180	194	0.243108	0.000527751	0.27362	0.078261	0.680132	0.677974	0.629658	1.16099e-05
chr12_31998501	9617	1.04326	832.182	333.202	0.000212851	12-31251212-T-C	-747289	-747289	69	82	0.101737	7.81764e-05	-0.510308	0.127781	0.148585	0.147539	0.371676	9.61741e-06
chr12_31998502	9617	1.0325	743.657	321.865	9.87642e-05	12-31228567-C-T	-769935	-769935	15	17	0.0211443	2.38333e-05	-1.30526	0.305059	0.0615938	0.0641096	0.247753	1.01843e-05
chr12_31998504	9617	1.0264	656.256	311.369	0.000114802	12-31374790-C-CTT	-623714	-623714	263	339	0.421446	2.08222e-05	-0.291596	0.0676535	0.0678932	0.0669874	0.254168	1.11797e-05
chr12_31998511	9617	1.04561	686.525	315.963	0.000117923	12-32052610-T-C	54099	54099	52	55	0.0682382	2.46925e-05	0.557567	0.130564	0.0665933	0.067918	0.256187	1.17973e-05
chr12_31998512	9617	1.06548	823.457	331.163	7.8129e-05	12-31648711-A-C	-349801	-349801	112	120	0.15	2.37728e-05	0.452325	0.105701	0.0452955	0.0505249	0.215758	1.08571e-05
chr12_31998517	9617	1.02204	934.24	339.499	6.04185e-05	12-32056879-A-T	58362	58362	74	78	0.0967742	2.25089e-05	0.560241	0.13053	0.0477952	0.0510126	0.216308	7.67543e-06
chr12_31998523	9617	1.0188	761.056	325.738	0.00453676	12-31351082-T-C	-647441	-647441	44	45	0.0558313	0.00220013	0.484131	0.157038	0.965503	0.967364	0.701174	9.26174e-06
chr12_31998528	9617	1.03867	584.089	304.617	0.00526304	12-32031516-T-C	32988	32988	18	19	0.0235732	0.00185143	0.655329	0.209024	0.948405	0.950596	0.697951	1.33849e-05
chr12_31998529	9617	1.03647	918.869	337.835	0.000829211	12-31628444-G-A	-370085	-370085	48	49	0.060794	0.000398689	0.58403	0.163464	0.522048	0.516177	0.579047	8.4128e-06
chr12_31998532	9617	1.03206	823.311	329.48	0.000240104	12-32549806-T-C	551274	551274	156	177	0.219603	8.17151e-05	-0.317493	0.0797189	0.168383	0.167694	0.39193	9.1779e-06
chr12_31998537	9617	1.01331	576.551	301.915	0.000140677	12-31361455-C-T	-637082	-637082	260	330	0.410448	1.98929e-05	0.286759	0.0663683	0.0745925	0.074902	0.269131	1.18724e-05
chr12_31998538	9617	1.04795	799.619	329.371	0.00430281	12-31368768-C-T	-629770	-629770	18	18	0.0223881	0.00219186	0.851358	0.276054	0.963104	0.964975	0.700467	1.02491e-05
chr12_31998542	9617	1.02754	665.005	313.822	0.00156813	12-32354363-G-A	355821	355821	36	42	0.0522388	0.000510662	-0.640393	0.182692	0.642136	0.636212	0.616775	1.10984e-05
chr12_31998550	9617	1.02044	993.059	343.862	0.000504043	12-32000251-T-TA	1701	1701	42	44	0.055	0.000259948	-0.675659	0.18325	0.390661	0.383959	0.528842	7.15972e-06
chr12_31998560	9617	1.05833	856.86	331.083	0.000264258	12-31228567-C-T	-769993	-769993	15	17	0.0211443	9.48224e-05	-1.19682	0.303324	0.181182	0.18053	0.403951	1.00732e-05
chr12_31998568	9617	1.02201	553.582	298.648	0.000758057	12-32774701-C-T	776133	776133	28	28	0.0347395	0.000147983	-0.940509	0.245351	0.331467	0.332402	0.507108	1.29505e-05
chr12_31998574	9617	1.03089	867.582	334.588	7.58121e-06	12-31978797-G-T	-19777	-19777	105	117	0.146985	1.88898e-06	0.492943	0.101837	0.00439956	0.00553861	0.0448265	8.65703e-06
chr12_31998578	9617	1.03854	754.039	323.81	4.05569e-07	12-31982009-A-G	-16569	-16569	252	313	0.388337	4.21242e-08	-0.458032	0.08185	0.00019998	0.00022012	0.00282613	1.03616e-05
chr12_31998585	9617	1.00051	621.089	305.73	0.000372629	12-31520095-T-C	-478490	-478490	11	11	0.0136476	7.40361e-05	0.787066	0.196421	0.20348	0.206436	0.425388	1.02813e-05
chr12_31998591	9617	1.03868	819.639	330.929	0.00120601	12-31496047-T-C	-502544	-502544	15	15	0.0186104	0.000530324	0.974656	0.278879	0.615838	0.611336	0.611019	9.53921e-06
chr12_31998595	9617	1.04859	771.302	323.982	0.00051035	12-31810207-C-T	-188388	-188388	60	61	0.0760598	0.000170457	0.573416	0.151016	0.309269	0.303061	0.493386	1.06599e-05
chr12_31998597	9617	1.05601	857.268	331.631	0.00115575	12-31194113-T-A	-804484	-804484	17	17	0.0216837	0.000512292	-0.975796	0.278446	0.612039	0.60473	0.609417	9.95333e-06
chr12_31998598	9617	1.02084	726.581	320.461	0.000384416	12-31575926-A-G	-422672	-422672	9	9	0.0111663	0.000112591	-1.53719	0.393884	0.234577	0.234888	0.449702	9.80626e-06
chr12_31998604	9617	1.00403	546.991	296.792	0.000474956	12-31999740-G-A	1136	1136	9	9	0.0111663	7.82699e-05	-1.57476	0.394349	0.229277	0.227153	0.44399	1.1901e-05
chr12_31998609	9617	1.05738	838.525	328.355	5.20233e-19	12-31996890-C-T	-1719	-1719	121	137	0.169975	1.05703e-21	-0.946142	0.0928761	9.999e-05	5.58917e-17	2.71915e-15	1.02453e-05
chr12_31998610	9617	1.0128	610.484	306.361	2.49544e-60	12-31996890-C-T	-1720	-1720	121	137	0.169975	3.23507e-74	-1.75959	0.0762547	9.999e-05	2.83961e-58	1.12591e-55	1.11817e-05
chr12_31998614	9617	1.0475	767.674	323.651	7.53396e-05	12-32004407-G-C	5793	5793	146	163	0.20375	1.8324e-05	-0.431612	0.0994563	0.0461954	0.0480403	0.208758	1.06518e-05
chr12_31998630	9617	1.02998	750.568	323.209	0.00114064	12-31856413-C-CTT	-142217	-142217	45	47	0.0588972	0.000426143	-0.582338	0.163819	0.565143	0.56167	0.594968	9.95915e-06
chr12_31998641	9617	1.04339	864.527	333.196	0.0004286	12-32040210-AT-A	41569	41569	194	217	0.269521	0.000172352	0.339893	0.0895819	0.292771	0.289911	0.485526	9.26347e-06
chr12_31998643	9617	1.052	757.389	323.3	0.000210083	12-32064878-G-GA	66235	66235	201	230	0.285536	5.97888e-05	-0.371631	0.0915484	0.127487	0.130423	0.351966	1.10433e-05
chr12_31998646	9617	1.02651	503	291.317	0.000497518	12-31778961-C-T	-219685	-219685	14	14	0.0174129	7.11254e-05	0.874686	0.217752	0.207579	0.210687	0.429664	1.45946e-05
chr12_31998649	9617	1.03192	716.637	319.196	0.00149439	12-31971115-C-G	-27534	-27534	10	10	0.0124378	0.000538303	-1.19065	0.341083	0.643636	0.644314	0.619471	1.05364e-05
chr12_31998667	9618	1.04466	649.183	309.683	9.83006e-06	12-32008556-C-T	9889	9889	95	97	0.12125	1.0012e-06	-0.646189	0.12994	0.00429957	0.00497758	0.0410527	1.24161e-05
chr12_31998669	9618	1.02111	751.267	321.415	0.00059363	12-32347273-A-G	348604	348604	12	12	0.0148883	0.000191521	0.992193	0.263393	0.354965	0.34978	0.514386	9.49782e-06
chr12_31998675	9618	1.01398	739.389	320.677	0.00055054	12-32007035-G-GT	8360	8360	194	226	0.280549	0.000172382	0.274572	0.072367	0.329967	0.327861	0.505563	9.29087e-06
chr12_31998891	9617	1.0744	795.538	327.016	0.00388729	12-31362513-G-C	-636378	-636378	208	248	0.307692	0.00188032	0.243961	0.0779298	0.942706	0.948018	0.697304	1.17344e-05
chr12_31998899	9617	1.04175	655.462	309.957	0.00137863	12-31928761-C-T	-70138	-70138	23	24	0.0298507	0.000403154	-0.806842	0.226018	0.581042	0.576414	0.600378	1.21164e-05
chr12_31998900	9617	1.0444	676.642	312.454	0.00186743	12-32537745-A-G	538845	538845	91	101	0.125622	0.00061189	-0.400882	0.116019	0.70473	0.701112	0.637116	1.18968e-05
chr12_31998905	9617	0.995515	500.753	287.577	8.01025e-05	12-32679837-C-T	680932	680932	10	12	0.0148883	5.93273e-06	1.00364	0.218475	0.0388961	0.0399676	0.185781	1.24054e-05
chr12_31998906	9617	0.998786	662.363	309.509	0.000288897	12-31951357-T-G	-47549	-47549	273	360	0.44665	6.02046e-05	0.306574	0.0755535	0.178882	0.174633	0.398501	9.54966e-06
chr12_31998922	9617	1.04014	709.299	320.338	1.57279e-05	12-31951820-T-C	-47102	-47102	245	282	0.350129	2.63256e-06	-0.367522	0.0770482	0.00859914	0.00910094	0.0661832	1.11053e-05
chr12_31998935	9617	1.05771	760.223	323.81	4.80093e-05	12-31268439-TTG-T	-730496	-730496	117	133	0.165012	1.09049e-05	0.465662	0.104452	0.0270973	0.0288497	0.152063	1.1319e-05
chr12_31998939	9617	1.015	726.279	319.233	0.00163932	12-32068838-A-AC	69899	69899	53	57	0.0707196	0.000600553	-0.526747	0.152217	0.694231	0.690423	0.633657	9.51045e-06
chr12_31998940	9617	1.03104	700.865	315.993	0.0022711	12-32217754-A-G	218814	218814	69	71	0.0885287	0.00082819	0.474601	0.140821	0.790721	0.787459	0.659192	1.07245e-05
chr12_31998945	9617	1.01999	567.104	300.73	0.00254301	12-31337900-C-T	-661045	-661045	176	206	0.256219	0.000701906	0.252461	0.073885	0.758224	0.757372	0.652811	1.25074e-05
chr12_31998956	9617	1.01381	650.89	309.063	0.000213735	12-31349140-CT-C	-649816	-649816	94	104	0.133333	4.12524e-05	0.316497	0.0762821	0.126187	0.125596	0.346246	1.05444e-05
chr12_31998959	9617	1.01803	659.902	308.732	0.003523	12-32908052-T-G	909093	909093	180	220	0.272953	0.0012227	0.211453	0.0649001	0.89891	0.89952	0.686148	1.06374e-05
chr12_31998969	9617	1.08019	801.633	326.186	0.00181681	12-32677478-C-T	678509	678509	18	18	0.0223325	0.000773752	-0.908496	0.268032	0.742826	0.74058	0.648874	1.19726e-05
chr12_31998970	9617	1.03453	836.82	332.493	0.00227327	12-32710766-A-G	711796	711796	25	27	0.0334988	0.00111901	0.648741	0.197552	0.840016	0.84281	0.672401	9.14602e-06
chr12_31998971	9617	1.02938	700.096	318.367	0.00412738	12-31231163-G-C	-767808	-767808	49	51	0.0634328	0.00174874	-0.454645	0.144225	0.945105	0.941584	0.695887	1.06441e-05
chr12_31998977	9617	1.0426	676.825	313.238	0.000120899	12-32940494-A-G	941517	941517	61	62	0.0771144	2.34519e-05	0.550743	0.128604	0.069693	0.0692693	0.258427	1.1785e-05
chr12_31998978	9617	1.0256	752.135	320.974	0.00292378	12-32137803-C-CT	138825	138825	12	12	0.0152284	0.00122144	0.924652	0.283772	0.886511	0.884592	0.682109	9.71355e-06
chr12_31998979	9617	1.05667	762.24	323.019	0.000401826	12-31908315-A-AT	-90664	-90664	15	15	0.0189394	0.000126216	1.09396	0.282401	0.239976	0.23965	0.452913	1.12309e-05
chr12_31998990	9617	1.00036	587.458	299.574	0.00148685	12-31251119-G-C	-747871	-747871	15	15	0.0186104	0.000351146	0.639693	0.177345	0.578442	0.582605	0.602276	1.08608e-05
chr12_31998993	9617	1.04398	689.694	311.219	0.000204546	12-31338660-AGCCTGG-A	-660333	-660333	10	11	0.0136476	4.16038e-05	0.820586	0.197874	0.119388	0.118253	0.336065	1.16468e-05
chr12_31998994	9617	1.00322	571.234	302.716	0.000477118	12-32242488-C-T	243494	243494	31	33	0.0409429	9.25334e-05	0.521561	0.131981	0.240076	0.23724	0.451303	1.13457e-05
chr12_31998995	9617	1.06152	742.486	319.7	0.000183458	12-31848234-T-C	-150761	-150761	274	344	0.426799	4.63217e-05	0.242341	0.0588033	0.10499	0.109414	0.323751	1.18091e-05
chr12_31998996	9617	0.976181	550.002	297.358	0.000454333	12-32496256-G-A	497260	497260	82	88	0.110276	7.51906e-05	0.346522	0.086561	0.231477	0.231198	0.446953	1.01264e-05
chr12_31998997	9617	1.00825	456.987	281.312	0.000137827	12-32505579-T-G	506582	506582	25	25	0.0310174	9.61319e-06	0.710672	0.158402	0.0591941	0.0594539	0.237158	1.45756e-05
chr12_31998999	9617	1.03409	752.078	322.635	0.00146292	12-32368841-T-C	369842	369842	14	15	0.0186104	0.000562455	-0.948567	0.272681	0.656034	0.653516	0.622251	1.01532e-05
chr12_31999001	9617	1.02618	782.493	325.034	0.000493919	12-31857174-A-G	-141827	-141827	210	235	0.292289	0.000168176	-0.22651	0.0595996	0.305569	0.308454	0.4953	9.36535e-06
chr12_31999002	9617	1.0218	681.921	312.943	0.0013846	12-32669131-C-T	670129	670129	206	247	0.3075	0.000432051	0.218406	0.0615052	0.60414	0.601619	0.608292	1.0502e-05
chr12_31999025	9617	1.00679	710.973	317.506	0.0011866	12-32171940-TACACACACACACAC-T	172915	172915	123	150	0.194301	0.00039619	0.293668	0.0821557	0.568643	0.566939	0.597279	9.2949e-06
chr12_31999033	9617	1.04168	719.354	318.86	0.000639781	12-32213059-A-C	214026	214026	47	48	0.0595533	0.000197107	-0.632063	0.168124	0.350765	0.349109	0.514321	1.10364e-05
chr12_31999034	9617	1.04588	790.763	324.253	0.00251645	12-32537780-A-T	538746	538746	158	174	0.215881	0.00108755	-0.316473	0.0961289	0.851615	0.853297	0.674638	1.02565e-05
chr12_31999039	9617	1.00463	402.704	271.119	0.00237447	12-31967313-G-T	-31726	-31726	260	336	0.416873	0.00032573	0.178495	0.0492102	0.607639	0.614053	0.611698	1.62182e-05
chr12_31999055	9617	1.04471	737.79	319.554	0.00180923	12-31857183-G-A	-141872	-141872	208	233	0.289801	0.000678506	0.313008	0.0913505	0.726827	0.721129	0.643873	1.09278e-05
chr12_31999056	9617	1.05964	798.967	327.116	0.00313972	12-32510122-A-G	511066	511066	10	10	0.0124069	0.00147439	1.11474	0.348015	0.909609	0.909997	0.689023	1.08732e-05
chr12_31999077	9617	1.03549	807.77	326.317	0.00145359	12-32020588-G-C	21511	21511	210	248	0.307692	0.000600136	-0.284516	0.0822136	0.680932	0.677234	0.629628	9.52167e-06
chr12_31999080	9617	1.03534	684.993	315.819	0.000273334	12-32623705-G-T	624625	624625	10	10	0.0124069	6.68251e-05	1.15495	0.286432	0.155184	0.158246	0.383273	1.122e-05
chr12_31999166	9619	1.04506	782.131	325.08	0.00115961	12-32540812-G-A	541646	541646	22	23	0.028536	0.000451311	-0.807745	0.228232	0.580642	0.57626	0.600378	1.03268e-05
chr12_31999180	9619	1.04576	870.111	333.179	0.00186589	12-32033303-AAAAC-A	34123	34123	33	33	0.0429688	0.000906305	0.655643	0.196031	0.790921	0.789591	0.659693	9.31532e-06
chr12_31999187	9619	1.047	792.172	321.334	0.00181613	12-32111123-C-G	111936	111936	9	9	0.0111663	0.00070542	1.34478	0.393723	0.747925	0.747338	0.650838	1.02964e-05
chr12_31999204	9619	1.04691	844.757	332.566	0.00160813	12-31943314-G-A	-55890	-55890	233	294	0.365672	0.000757811	-0.275627	0.0811769	0.733827	0.726698	0.645538	9.65085e-06
chr12_31999205	9619	1.03444	595.197	304.514	0.00190686	12-32014842-G-GAC	15637	15637	175	230	0.286445	0.000532502	-0.267969	0.0766987	0.669533	0.665076	0.626217	1.28527e-05
chr12_31999207	9620	1.02191	711.201	319.054	0.000400186	12-31658926-C-CT	-340281	-340281	27	27	0.0350649	0.000113997	-0.735907	0.188718	0.234577	0.238381	0.452065	1.00753e-05
chr12_31999210	9620	1.04185	789.772	329.192	0.000240295	12-31958288-A-T	-40922	-40922	33	33	0.0410448	8.12038e-05	-0.7803	0.195848	0.156884	0.15804	0.383273	1.00611e-05
chr12_31999211	9620	1.02251	589.46	305.39	0.00073519	12-32074763-T-TA	75552	75552	125	135	0.16875	0.000168802	0.329365	0.0866848	0.337166	0.341063	0.510554	1.21945e-05
chr12_31999235	9620	1.00466	662.961	311.216	0.00100121	12-32101409-C-A	102174	102174	16	16	0.0199005	0.000281914	0.697769	0.190354	0.484052	0.482997	0.567895	9.85323e-06
chr12_31999253	9621	0.988661	566.37	299.672	0.00199134	12-32009231-A-G	9978	9978	46	49	0.0609453	0.000506457	-0.407326	0.116127	0.681032	0.681198	0.631174	1.05566e-05
chr12_31999271	9622	1.05927	797.027	328.323	0.00390344	12-32199222-G-A	199951	199951	68	71	0.0880893	0.00192931	0.416042	0.133229	0.950205	0.950383	0.697911	1.08801e-05
chr12_31999273	9622	1.0395	697.99	312.295	0.000289784	12-31358011-T-C	-641262	-641262	26	26	0.0322581	6.5195e-05	0.559748	0.138611	0.169383	0.16868	0.392614	1.12487e-05
chr12_31999276	9622	1.0573	787.6	325.152	3.97742e-05	12-31999273-C-G	-3	-3	29	30	0.0372208	9.14481e-06	0.933672	0.207588	0.0237976	0.0246486	0.136552	1.09036e-05
chr12_31999280	9622	1.05744	737.257	323.281	0.00134384	12-32273759-C-T	274479	274479	9	10	0.0124069	0.00051623	1.3942	0.398079	0.611939	0.604139	0.609308	1.16557e-05
chr12_31999281	9622	1.07	770.544	324.128	0.000583777	12-32636011-CTAATAA-C	636730	636730	14	15	0.0190355	0.000199872	1.18583	0.315725	0.332167	0.329572	0.505954	1.18603e-05
chr12_31999291	9622	1.05616	838.083	330.759	0.00330135	12-32746523-CCTT-C	747232	747232	101	105	0.13191	0.00165822	0.369416	0.1166	0.929307	0.930648	0.693576	1.01889e-05
chr12_31999296	9622	1.0484	812.173	327.81	0.00134728	12-31283855-T-TACAC	-715441	-715441	98	110	0.1375	0.000566236	-0.356404	0.102509	0.648535	0.645563	0.619673	1.0114e-05
chr12_31999306	9622	1.04814	811.798	327.568	0.00113325	12-32265718-T-TTA	266412	266412	17	19	0.0240506	0.000462184	1.23129	0.348545	0.587841	0.580213	0.601647	1.01054e-05
chr12_31999320	9622	1.03534	826.88	329.2	0.00204051	12-32276677-G-GA	277357	277357	9	10	0.0125	0.00093403	1.28821	0.386159	0.80412	0.805347	0.6627	9.29444e-06
chr12_31999329	9622	1.04151	862.409	336.409	0.000869779	12-31964266-G-GT	-35063	-35063	258	338	0.42	0.000408761	0.26428	0.0741098	0.512449	0.508205	0.576051	9.19816e-06
chr12_31999333	9622	1.03699	769.489	325.604	0.000877273	12-32989626-G-T	990293	990293	256	315	0.390819	0.000330633	-0.316938	0.0874748	0.470253	0.473228	0.563553	1.0073e-05
chr12_31999346	9622	1.02231	655.712	311.441	8.23649e-05	12-31046122-G-A	-953224	-953224	11	11	0.0136476	1.39818e-05	1.31664	0.299117	0.050095	0.0487781	0.210822	1.09512e-05
chr12_31999351	9622	1.00892	623.923	307.737	0.00224286	12-32916399-G-A	917048	917048	63	71	0.0880893	0.000693885	0.355366	0.103903	0.750225	0.750588	0.651875	1.07148e-05
chr12_31999405	9622	1.057	750.033	323.362	0.00213375	12-32003372-C-A	3967	3967	239	311	0.386816	0.000884032	0.176975	0.0528018	0.785321	0.781393	0.657692	1.14322e-05
chr12_31999555	9622	1.04755	720.44	317.166	0.0024764	12-31218398-GGGGAAAGGGGAA-G	-781157	-781157	247	303	0.37625	0.000937974	0.233984	0.0701652	0.820518	0.819916	0.666319	1.13525e-05
chr12_31999567	9622	1.00998	647.704	309.048	0.00190585	12-31208602-A-G	-790965	-790965	11	11	0.0136476	0.000584987	-1.26729	0.365445	0.707629	0.705559	0.638879	1.03802e-05
chr12_31999571	9622	1.02241	591.41	303.458	0.000512659	12-32407972-C-CTTTATTTA	408401	408401	36	37	0.0467172	0.000103137	0.564444	0.14382	0.251975	0.251831	0.461195	1.21479e-05
chr12_31999583	9622	1.04364	691.221	314.154	0.000451207	12-31117767-GAC-G	-881816	-881816	14	14	0.0180412	0.000116306	0.972342	0.249673	0.249075	0.249055	0.459482	1.16011e-05
chr12_31999592	9622	1.03834	835.632	333.313	0.00107301	12-32299806-C-T	300214	300214	77	83	0.103491	0.000486794	0.462688	0.131503	0.582042	0.574985	0.599715	9.3402e-06
chr12_31999602	9622	1.0632	784.594	325.169	0.000202483	12-32869396-C-T	869794	869794	43	45	0.0561097	6.01716e-05	-0.699984	0.172501	0.125187	0.126863	0.348155	1.12683e-05
chr12_31999608	9622	1.03433	665.647	313.048	0.000268969	12-32213507-T-G	213899	213899	113	119	0.147643	6.08449e-05	0.39747	0.0980166	0.148585	0.152034	0.377054	1.14857e-05
chr12_31999631	9622	1.01533	644.658	313.969	0.000980862	12-32525777-A-G	526146	526146	26	26	0.0322581	0.000292627	0.70848	0.193799	0.466553	0.461345	0.558967	1.07335e-05
chr12_31999640	9622	1.01408	807.639	330.637	0.000287131	12-32304319-A-G	304679	304679	125	132	0.164179	0.000103088	-0.418994	0.106756	0.19998	0.201404	0.421352	8.5104e-06
chr12_31999645	9622	1.02653	937.769	339.983	0.000801504	12-32299883-A-C	300238	300238	95	98	0.121588	0.00040062	-0.408502	0.114378	0.519948	0.515965	0.578973	7.82885e-06
chr12_31999651	9622	1.02185	671.197	313.4	0.000587176	12-31996725-T-C	-2926	-2926	39	42	0.0521092	0.000156406	0.346237	0.090658	0.315068	0.315573	0.499419	1.06723e-05
chr12_31999653	9622	1.02508	871.94	332.245	0.00076509	12-31646047-AGTT-A	-353606	-353606	150	164	0.203474	0.000325086	-0.365959	0.100878	0.483552	0.474825	0.564067	8.35627e-06
chr12_31999654	9622	1.05861	820.164	328.935	0.00105952	12-32562566-G-T	562912	562912	41	43	0.0538847	0.00043987	0.604708	0.170526	0.559244	0.554189	0.592501	1.05388e-05
chr12_31999657	9622	1.05811	790.066	325.834	0.000113143	12-32242963-C-G	243306	243306	24	24	0.0298507	3.12665e-05	-1.03288	0.245052	0.0691931	0.07235	0.264273	1.09129e-05
chr12_31999667	9622	1.01456	872.777	334.85	0.000778353	12-31361262-C-T	-638405	-638405	219	256	0.317618	0.000349741	0.318876	0.0883768	0.485351	0.486136	0.569012	7.89568e-06
chr12_31999669	9622	1.05445	751.612	322.395	0.00454836	12-31407127-A-T	-592542	-592542	102	114	0.141439	0.00209256	-0.358252	0.115634	0.960804	0.963759	0.700335	1.1265e-05
chr12_31999680	9622	1.02055	789.566	326.069	6.23199e-05	12-32200682-A-G	201002	201002	125	145	0.180348	1.58113e-05	0.389383	0.0890297	0.0439956	0.0447267	0.199765	9.01052e-06
chr12_31999691	9622	1.02675	613.092	307.067	0.000261393	12-32284615-G-A	284924	284924	11	11	0.0136476	4.9793e-05	1.10214	0.268566	0.136686	0.139252	0.362912	1.19887e-05
chr12_31999692	9622	1.01014	561.976	301.843	0.0011099	12-32000981-C-T	1289	1289	116	132	0.163772	0.000257385	0.294742	0.0798822	0.457554	0.459301	0.558416	1.19742e-05
chr12_31999700	9622	1.06725	779.111	325.327	0.00154355	12-32547792-C-T	548092	548092	76	84	0.104738	0.000630908	-0.421997	0.122432	0.681832	0.67381	0.628773	1.15746e-05
chr12_31999719	9622	1.01626	912.083	337.538	0.000974339	12-32253724-T-G	254005	254005	15	15	0.0186104	0.000474425	1.07499	0.304918	0.582742	0.581613	0.602133	7.62401e-06
chr12_31999726	9622	1.00747	569.852	300.56	2.38106e-28	12-32000234-G-A	508	508	35	36	0.044665	2.54441e-35	-2.30084	0.166918	9.999e-05	8.81674e-26	7.7256e-24	1.16397e-05
chr12_31999737	9622	1.02348	802.497	325.633	0.000373235	12-32132771-A-C	133034	133034	16	16	0.0198511	0.000123408	0.913493	0.235467	0.247075	0.248677	0.459439	9.00338e-06
chr12_31999746	9622	1.00871	522.901	293.226	1.03547e-05	12-31996149-T-C	-3597	-3597	199	237	0.294776	5.32468e-07	0.317702	0.0622701	0.0059994	0.00514082	0.0422015	1.277e-05
chr12_31999768	9623	1.03829	689.516	314.253	0.00211533	12-31933627-T-C	-66141	-66141	225	284	0.352357	0.000735981	-0.279481	0.0821129	0.756424	0.755156	0.652809	1.13166e-05
chr12_31999769	9623	1.02765	609.239	304.197	0.000164352	12-31999116-C-T	-653	-653	148	167	0.207196	2.58926e-05	-0.429767	0.1009	0.0873913	0.0882948	0.293023	1.21212e-05
chr12_31999772	9623	1.03731	678.999	314.892	0.000651024	12-31997188-C-T	-2584	-2584	21	22	0.0272953	0.00018336	-0.902132	0.238771	0.339566	0.339677	0.509888	1.1434e-05
chr12_31999773	9623	1.03017	634.603	309.301	0.000758961	12-31951820-T-C	-47953	-47953	245	282	0.350129	0.000192974	0.343767	0.091306	0.373163	0.36782	0.523049	1.17908e-05
chr12_31999781	9623	1.05348	792.396	328.923	0.00102967	12-32557981-G-T	558200	558200	24	24	0.0297767	0.000425644	-0.769364	0.216412	0.542846	0.533189	0.585014	1.06336e-05
chr12_31999786	9623	1.039	751.436	322.115	0.0016123	12-31254103-C-T	-745683	-745683	165	187	0.23375	0.000623405	-0.343419	0.0995384	0.693431	0.687538	0.63265	1.04219e-05
chr12_31999805	9623	1.01609	693.584	318.685	0.000551246	12-32060977-G-GCTATGGTGACAC	61172	61172	179	214	0.265509	0.000164723	0.271573	0.0713564	0.314869	0.310303	0.496081	1.00167e-05
chr12_31999808	9623	1.02427	828.395	331.899	0.000633781	12-32074763-T-TAA	74955	74955	290	393	0.488778	0.000260741	-0.301375	0.0817556	0.40496	0.39676	0.534768	8.75811e-06
chr12_31999824	9623	1.03572	671.544	315.983	0.0060879	12-31873560-C-T	-126264	-126264	51	56	0.0696517	0.0026602	0.36707	0.121366	0.980902	0.982113	0.704998	1.14668e-05
chr12_32000004	9623	1.01404	803.345	331.583	0.00073586	12-32872678-C-A	872674	872674	102	115	0.14268	0.000306772	-0.354262	0.0972394	0.443656	0.439571	0.551506	8.55391e-06
chr12_32000012	9623	1.04748	730.518	319.161	0.00017272	12-32253490-CT-C	253478	253478	51	52	0.066838	4.25129e-05	-0.692372	0.167166	0.10429	0.105089	0.318804	1.11923e-05
chr12_32000013	9623	1.06627	880.804	334.672	0.00183378	12-32177223-A-G	177210	177210	219	266	0.330025	0.00091271	0.272408	0.0814965	0.785921	0.781684	0.657798	1.01892e-05
chr12_32000018	9623	1.03933	682.024	316.582	0.000224011	12-32590266-C-T	590248	590248	15	16	0.0201005	5.38544e-05	-1.41951	0.347508	0.129187	0.129183	0.35073	1.15017e-05
chr12_32000021	9623	1.00623	665.659	312.709	0.000256491	12-32922877-C-G	922856	922856	122	129	0.16005	5.69458e-05	0.331111	0.0813289	0.153585	0.154802	0.379898	9.89765e-06
chr12_32000029	9623	1.01269	648.335	310.177	0.00195879	12-32056879-A-T	56850	56850	74	78	0.0967742	0.000618801	0.317002	0.0918267	0.713629	0.714797	0.641941	1.05228e-05
chr12_32000035	9623	1.03846	797.332	329.303	0.00801764	12-31753410-GGCTGAGGTGGGAGGATC-G	-246625	-246625	26	27	0.0335821	0.00444611	0.594638	0.207785	0.9981	0.998202	0.708491	9.79472e-06
chr12_32000043	9622	1.02696	825.235	332.62	0.0011866	12-31607723-G-T	-392320	-392320	61	63	0.0781638	0.000538051	0.561715	0.160907	0.614239	0.612887	0.611289	8.91654e-06
chr12_32000048	9622	1.02669	695.552	313.993	0.000504275	12-32678889-A-T	678841	678841	60	65	0.0816583	0.000132292	0.620874	0.16077	0.287171	0.283787	0.482201	1.05641e-05
chr12_32000053	9622	1.02966	787.503	326.443	0.000423212	12-31031100-A-C	-968953	-968953	65	66	0.0818859	0.000145422	0.494763	0.128919	0.271173	0.27023	0.473732	9.4766e-06
chr12_32000058	9622	1.03851	830.04	332.959	0.000403186	12-32246812-C-G	246754	246754	14	14	0.0174129	0.000159991	-1.17291	0.307581	0.270173	0.267337	0.472526	9.4115e-06
chr12_32000073	9623	1.03472	588.418	299.906	0.000717257	12-32746798-G-A	746725	746725	15	15	0.0186104	0.000142627	0.750307	0.195254	0.325267	0.328037	0.505563	1.30198e-05
chr12_32000083	9623	1.05003	675.285	314.931	0.000835763	12-31769234-C-G	-230849	-230849	26	28	0.0348259	0.000247098	0.672229	0.181662	0.409959	0.407272	0.5402	1.22639e-05
chr12_32000090	9623	1.05519	772.39	324.168	0.000813686	12-31644791-GACTA-G	-355299	-355299	73	75	0.0930521	0.00029392	-0.519517	0.142155	0.444656	0.440177	0.551509	1.1002e-05
chr12_32000091	9623	1.01966	872.452	336.747	0.00018404	12-32012141-A-G	12050	12050	138	152	0.188586	7.24778e-05	-0.428263	0.106738	0.143886	0.141798	0.365718	8.11617e-06
chr12_32000092	9623	1.06213	841.903	332.852	0.00144648	12-31157279-G-A	-842813	-842813	267	332	0.412718	0.000675919	0.288751	0.0842448	0.689431	0.680515	0.630776	1.04463e-05
chr12_32000093	9623	1.04719	878.813	334.882	0.000502646	12-32922509-G-T	922416	922416	166	185	0.229529	0.000214109	0.376296	0.100668	0.337366	0.334874	0.507917	9.29025e-06
chr12_32000104	9622	1.0176	741.544	320.616	0.000184131	12-31027201-C-G	-972903	-972903	13	13	0.016129	4.77015e-05	0.99968	0.242986	0.124188	0.122246	0.341162	9.44497e-06
chr12_32000107	9622	1.02011	705.253	317.792	0.00300573	12-32421890-C-T	421783	421783	27	28	0.0347395	0.00119225	0.558337	0.170981	0.877812	0.876268	0.680139	1.00642e-05
chr12_32000108	9622	1.03178	734.97	322.086	0.00201401	12-32385254-G-A	385146	385146	12	12	0.0148883	0.000807244	0.838169	0.248162	0.764824	0.762435	0.653834	1.0266e-05
chr12_32000109	9622	1.03127	686.888	312.468	0.00136878	12-31744417-C-G	-255692	-255692	35	36	0.044665	0.000421865	0.470788	0.132336	0.60064	0.595861	0.606428	1.09556e-05
chr12_32000110	9622	1.05587	665.517	312.926	0.00892033	12-31060994-T-C	-939116	-939116	234	283	0.351117	0.00399741	-0.180109	0.0621903	0.9961	0.99705	0.70829	1.28125e-05
chr12_32000111	9622	1.04056	712.566	318.05	0.000520253	12-31219004-C-T	-781107	-781107	16	16	0.0198511	0.000151549	0.842971	0.220256	0.29647	0.291302	0.486389	1.10784e-05
chr12_32000113	9622	1.04327	841.881	331.016	0.000215034	12-32442381-A-C	442268	442268	34	35	0.0435323	7.48898e-05	-0.78994	0.197278	0.153785	0.150639	0.375826	9.50686e-06
chr12_32000116	9622	1.04385	714.06	319.109	0.00361536	12-32202718-C-T	202602	202602	66	69	0.0860349	0.00151584	0.380842	0.119202	0.915008	0.918561	0.690379	1.12418e-05
chr12_32000117	9622	1.04776	749.483	323.245	0.00206952	12-31872552-G-A	-127565	-127565	17	17	0.021197	0.000851394	-0.780818	0.232221	0.777522	0.773491	0.655739	1.09246e-05
chr12_32000118	9622	1.03057	883.703	336.912	0.000364518	12-32932565-CGT-C	932447	932447	111	133	0.165835	0.000156246	0.404477	0.1059	0.266873	0.261926	0.468459	8.4847e-06
chr12_32000122	9622	1.02615	979.69	343.924	0.0011895	12-32184722-T-C	184600	184600	33	34	0.0421836	0.000666769	0.711419	0.20733	0.681432	0.678068	0.629708	7.47898e-06
chr12_32000126	9622	1.0222	792.085	326.629	0.00235031	12-31705500-A-G	-294626	-294626	25	25	0.0310174	0.00104868	0.655537	0.198486	0.839516	0.839449	0.671661	9.06024e-06
chr12_32000140	9622	1.03812	765.892	323.956	0.000605587	12-32449476-T-C	449336	449336	27	27	0.0334988	0.00020774	0.752484	0.200885	0.358864	0.353004	0.516227	1.01794e-05
chr12_32000150	9622	1.01222	771.62	325.379	0.00189794	12-31794223-CA-C	-205927	-205927	83	89	0.112658	0.000801508	-0.313175	0.0926681	0.767123	0.765124	0.654069	8.81938e-06
chr12_32000151	9622	1.02711	750.929	320.929	0.000162485	12-32819289-AATACAATACAATAC-A	819138	819138	79	86	0.108586	4.15537e-05	0.409489	0.0987365	0.105889	0.107157	0.321452	9.80675e-06
chr12_32000156	9622	1.05643	755.75	324.409	0.000425835	12-31884691-C-CA	-115465	-115465	85	89	0.112091	0.000139587	-0.490864	0.127556	0.258174	0.250709	0.460533	1.13139e-05
chr12_32000173	9622	1.03457	677.271	314.715	0.000585876	12-31362239-T-C	-637934	-637934	142	163	0.202736	0.000161032	0.292096	0.0766317	0.314269	0.311518	0.496751	1.13026e-05
chr12_32000177	9622	1.04761	808.428	328.668	0.000215374	12-32000234-G-A	57	57	35	36	0.044665	7.0704e-05	0.773889	0.192588	0.140586	0.143728	0.367594	1.01204e-05
chr12_32000194	9622	1.02602	637.997	310.801	0.00136396	12-32320412-C-T	320218	320218	21	22	0.0272953	0.000405314	0.798429	0.223752	0.572143	0.569523	0.598297	1.14765e-05
chr12_32000196	9622	1.03623	792.695	327.14	0.00080189	12-32758569-G-A	758373	758373	55	55	0.0682382	0.000308035	0.541516	0.148682	0.457054	0.453023	0.556887	9.73983e-06
chr12_32000197	9622	1.06406	698.051	317.824	0.00149506	12-31301628-G-A	-698569	-698569	28	28	0.0347395	0.000523823	0.715816	0.204618	0.630237	0.62112	0.613538	1.27185e-05
chr12_32000227	9622	1.03749	815.445	328.998	0.00118355	12-32870026-T-C	869799	869799	18	18	0.0223325	0.000499773	0.845563	0.240817	0.608139	0.602875	0.60872	9.52956e-06
chr12_32000228	9622	1.0401	860.875	333.488	0.00175653	12-32014690-C-T	14462	14462	9	9	0.011194	0.000851349	-1.27017	0.377757	0.768723	0.76709	0.654431	9.14835e-06
chr12_32000258	9622	1.02972	772.613	324.245	0.00122313	12-31751343-G-A	-248915	-248915	29	29	0.0359802	0.000471953	0.602991	0.170968	0.60184	0.598416	0.607078	9.66208e-06
chr12_32000261	9622	1.04001	728.86	318.261	0.00122521	12-31964222-C-CAG	-36039	-36039	268	356	0.442643	0.000418043	-0.166259	0.0467022	0.575142	0.572751	0.599062	1.08004e-05
chr12_32000262	9622	1.05768	777.258	324.328	1.97746e-05	12-32842328-C-T	842066	842066	41	42	0.0522388	3.95734e-06	0.658164	0.140564	0.00949905	0.0116851	0.0800891	1.1069e-05
chr12_32000263	9622	1.01576	680.425	314.785	2.69606e-06	12-32000251-T-TA	-12	-12	42	44	0.055	2.60689e-07	0.782638	0.149221	0.00129987	0.00164837	0.0164025	1.01927e-05
chr12_32000264	9622	1.02106	779.467	325.611	0.00145011	12-32000234-G-A	-30	-30	35	36	0.044665	0.000590318	0.592021	0.170844	0.676132	0.668849	0.627292	9.15181e-06
chr12_32000267	9622	1.02103	703.081	317.775	1.84824e-05	12-31999676-A-G	-591	-591	28	29	0.0360697	2.90459e-06	1.03418	0.21777	0.0111989	0.011677	0.0800681	1.01444e-05
chr12_32000271	9622	1.04921	660.503	312.452	0.000241696	12-32000234-G-A	-37	-37	35	36	0.044665	5.26503e-05	0.819116	0.200259	0.129587	0.131698	0.35328	1.24871e-05
chr12_32000293	9622	1.04006	803.717	327.569	0.000894059	12-32263513-T-A	263220	263220	13	13	0.01625	0.000352174	1.43884	0.398983	0.49965	0.493614	0.572108	9.79693e-06
chr12_32000299	9622	1.04709	883.468	334.553	0.000146701	12-32000727-T-G	428	428	228	290	0.360696	5.31609e-05	0.329504	0.0806036	0.105489	0.108003	0.322303	9.23632e-06
chr12_32000303	9622	1.03219	733.795	320.832	0.00264365	12-32315688-A-T	315385	315385	114	131	0.162531	0.0010832	-0.366436	0.111266	0.848115	0.849148	0.673807	1.03045e-05
chr12_32000320	9622	1.05586	822.953	327.721	0.00257798	12-31008111-CTTTT-C	-992209	-992209	8	8	0.0102564	0.00118858	1.62044	0.496096	0.873513	0.869077	0.678206	1.03608e-05
chr12_32000323	9622	1.04089	649.454	309.508	0.000361736	12-31352796-T-G	-647527	-647527	240	285	0.353598	7.90556e-05	-0.286625	0.0718207	0.190281	0.193424	0.415117	1.21755e-05
chr12_32000325	9622	0.997733	584.458	301.992	2.88007e-05	12-31067788-G-GACACAC	-932537	-932537	44	46	0.0576441	2.77801e-06	0.579158	0.12171	0.0183982	0.0168637	0.10534	1.07599e-05
chr12_32000326	9622	1.06254	817.597	330.818	1.83425e-08	12-31995894-C-T	-4432	-4432	125	141	0.17581	1.70823e-09	-0.64529	0.104506	9.999e-05	7.28236e-06	0.000121577	1.07786e-05
chr12_32000335	9622	1.03971	814.54	329.793	0.000464972	12-31994604-G-A	-5731	-5731	122	138	0.171216	0.000175026	-0.351807	0.0928192	0.30247	0.297096	0.489235	9.64951e-06
chr12_32000346	9622	1.04091	725.369	320.627	0.00154604	12-32484066-A-G	483720	483720	224	260	0.323383	0.000576458	-0.312233	0.0899324	0.662834	0.657911	0.623909	1.09025e-05
chr12_32000348	9622	1.01549	685.329	316.963	0.00308523	12-32224128-G-A	223780	223780	8	9	0.0111663	0.00121139	-1.14033	0.349704	0.876012	0.876554	0.680178	1.01052e-05
chr12_32000355	9622	1.02887	785.599	324.862	0.000914099	12-31061882-G-A	-938473	-938473	10	10	0.0124069	0.000341306	-1.32113	0.36549	0.50335	0.498691	0.574048	9.46061e-06
chr12_32000356	9622	1.03072	645.452	307.912	0.00252327	12-32782125-T-A	781769	781769	17	17	0.02125	0.000803359	-0.970344	0.287179	0.79782	0.795208	0.660608	1.16257e-05
chr12_32000359	9622	1.06884	855.479	330.817	0.00077993	12-31802348-G-A	-198011	-198011	157	187	0.23201	0.000322494	0.324409	0.0893722	0.458654	0.454127	0.557078	1.0623e-05
chr12_32000363	9622	1.05022	715.547	317.688	3.80264e-06	12-31994778-T-C	-5585	-5585	203	255	0.317164	4.44454e-07	0.42694	0.0830875	0.00179982	0.00197581	0.0190263	1.15848e-05
chr12_32000364	9622	1.04382	703.522	316.625	0.000420011	12-31827840-AAAACAAACAAAC-A	-172524	-172524	81	92	0.115578	0.000113621	0.475913	0.122018	0.240176	0.237214	0.451303	1.14083e-05
chr12_32000374	9622	1.07548	811.613	327.642	0.003171	12-31368768-C-T	-631606	-631606	18	18	0.0223881	0.00150443	0.873411	0.273183	0.912509	0.913256	0.689399	1.15617e-05
chr12_32744652	9799	0.981467	338.027	269.656	0.00371047	12-32922637-A-G	177985	177985	9	10	0.0124069	0.000579389	0.836355	0.240993	0.724528	0.722286	0.644139	1.69828e-05
chr12_32744657	9799	0.953921	316.673	264.108	0.00385569	12-31778961-C-T	-965696	-965696	14	14	0.0174129	0.000534847	0.682813	0.195505	0.720328	0.723265	0.644698	1.54315e-05
chr12_32744661	9799	1.06824	602.8	317.711	0.000376383	12-33182312-G-C	437651	437651	129	149	0.185786	0.000102544	-0.360032	0.0917021	0.179682	0.177332	0.401326	1.50319e-05
chr12_32744662	9799	1.05815	680.129	327.213	0.00119855	12-32828928-A-AT	84266	84266	18	18	0.0225	0.000489376	0.911082	0.259051	0.541046	0.530752	0.584252	1.26794e-05
chr12_32744664	9799	1.00302	428.341	284.364	0.000415497	12-33073254-G-T	328590	328590	10	10	0.0124069	4.57757e-05	0.837489	0.203074	0.155184	0.16199	0.387571	1.51142e-05
chr12_32744668	9799	0.987406	335.337	268.612	0.00212362	12-33397061-G-C	652393	652393	280	386	0.478908	0.000261763	-0.225277	0.0611293	0.513649	0.51585	0.578955	1.77043e-05
chr12_32744673	9799	1.01578	378.273	280.717	0.000179557	12-33405859-G-GA	661186	661186	250	299	0.372152	1.33776e-05	0.292046	0.0661963	0.059594	0.0625054	0.243631	1.83355e-05
chr12_32744686	9799	1.01355	483.104	296.403	4.33278e-05	12-32732139-A-AT	-12547	-12547	14	14	0.0173697	3.75347e-06	0.939849	0.200233	0.0193981	0.0195429	0.116742	1.41869e-05
chr12_40368415	7949	1.01798	455.164	320.737	0.000784297	12-40534088-T-G	165673	165673	203	248	0.307692	0.000261207	-0.207615	0.0563281	0.294571	0.292074	0.486868	1.54182e-05
chr12_40368451	7949	1.06554	480.983	322.494	0.000254142	12-41084463-A-G	716012	716012	280	370	0.460199	7.30729e-05	-0.279825	0.0697773	0.0966903	0.0972126	0.307145	1.85918e-05
chr12_42441771	7981	1.04628	556.541	322.531	0.00186196	12-41686281-C-T	-755490	-755490	41	45	0.0558313	0.000743015	0.388098	0.114115	0.633037	0.625991	0.615096	1.46022e-05
chr12_43787631	7457	1.0405	477.838	320.673	0.000831952	12-43068624-C-T	-719007	-719007	167	190	0.236318	0.000279478	0.295896	0.0806709	0.308069	0.309345	0.495835	1.65148e-05
chr12_43787793	7457	1.0253	453.653	317.777	6.02076e-05	12-44029306-T-C	241513	241513	10	11	0.0136476	1.17589e-05	0.887959	0.199941	0.0245975	0.0243286	0.135482	1.60793e-05
chr12_43787799	7457	1.00486	392.032	306.258	0.000843784	12-44727924-C-T	940125	940125	13	13	0.016129	0.000204077	0.780045	0.207986	0.279372	0.279545	0.47982	1.66806e-05
chr12_43787800	7457	1.00483	379.075	300.952	0.00368634	12-44750150-C-T	962350	962350	23	23	0.028536	0.00111714	0.546306	0.166334	0.754925	0.751748	0.652212	1.72483e-05
chr12_43787801	7457	1.03438	569.026	337.716	0.000930427	12-44087434-G-GTGTA	299633	299633	76	81	0.101504	0.00045222	0.442578	0.125072	0.39856	0.39456	0.533299	1.34395e-05
chr12_43787806	7457	1.04427	554.597	334.266	0.00226019	12-43532540-C-CTT	-255266	-255266	64	66	0.0827068	0.00114622	0.415317	0.126739	0.70163	0.698273	0.63619	1.45052e-05
chr12_43787827	7457	1.03823	462.095	319.768	0.000354221	12-44024886-G-T	237059	237059	21	21	0.0261194	0.000100536	-0.917569	0.233415	0.132487	0.138387	0.362479	1.68804e-05
chr12_43787846	7457	1.03891	525.126	329.057	0.00116208	12-44589384-T-TTTTA	801538	801538	294	388	0.4825	0.000490011	0.279624	0.0795145	0.448855	0.438132	0.551227	1.49062e-05
chr12_43787847	7457	1.03895	550.933	332.661	0.00190236	12-43549729-A-G	-238118	-238118	17	18	0.0223325	0.000917783	-0.834996	0.249925	0.638436	0.633358	0.616434	1.42109e-05
chr12_43787855	7457	1.05334	565.431	333.231	0.00156581	12-43830160-A-AGGAATG	42305	42305	31	32	0.0397022	0.000744394	0.686898	0.202004	0.573643	0.563628	0.59585	1.48913e-05
chr12_43787869	7457	1.03357	519.757	327.579	0.00165716	12-42903759-A-C	-884110	-884110	63	68	0.0845771	0.000714648	0.428746	0.125662	0.572843	0.562364	0.595241	1.46518e-05
chr12_43787870	7457	1.03417	363.927	298.67	0.00639652	12-44352382-T-C	564512	564512	26	26	0.0322581	0.00212519	-0.624109	0.201752	0.89901	0.897378	0.685484	2.09908e-05
chr12_43787872	7457	1.00873	325.505	290.921	0.00491451	12-44123188-G-T	335316	335316	9	9	0.011194	0.00132329	1.01082	0.312464	0.79592	0.796245	0.660798	2.0516e-05
chr12_43787878	7457	1.01069	522.228	328.106	0.00774277	12-42917108-G-A	-870770	-870770	66	71	0.0883085	0.00420345	0.387333	0.134494	0.981602	0.982333	0.704998	1.29241e-05
chr12_43787879	7457	1.03316	474.634	320.673	0.00197418	12-44566533-TCACACA-T	778654	778654	151	165	0.208333	0.000767846	0.326567	0.0962851	0.60124	0.593873	0.60596	1.60113e-05
chr12_43787880	7457	1.03814	416.721	310.747	0.00258464	12-43578294-C-G	-209586	-209586	113	123	0.152605	0.000873977	-0.367051	0.109406	0.648435	0.644089	0.619444	1.87096e-05
chr12_43787891	7457	0.97553	341.27	290.322	0.000715191	12-44195935-A-ACT	408044	408044	12	12	0.0151899	0.00011025	0.915471	0.23426	0.228877	0.226871	0.443617	1.62592e-05
chr12_43787894	7457	1.00576	379.523	303.396	0.00142935	12-44004234-CAG-C	216340	216340	12	12	0.0149254	0.000364605	0.957628	0.266233	0.415258	0.416096	0.543868	1.73148e-05
chr12_43787900	7457	0.971943	285.129	279.127	0.00167921	12-42802884-G-A	-985016	-985016	20	22	0.0272953	0.000250424	0.61069	0.165188	0.390861	0.394554	0.533299	1.90616e-05
chr12_43787905	7457	0.985939	321.299	287.091	0.00059316	12-44345610-T-G	557705	557705	8	9	0.0111663	7.90597e-05	0.907798	0.227471	0.177582	0.178827	0.40256	1.83257e-05
chr12_43787906	7457	0.969629	288.531	280.089	0.00752465	12-43537813-T-A	-250093	-250093	14	14	0.0173697	0.00187269	-0.677057	0.216192	0.892611	0.892621	0.684203	1.85852e-05
chr12_43787909	7457	1.05035	547.062	328.265	0.00144177	12-44462630-A-T	674721	674721	19	19	0.0235732	0.000617345	0.83393	0.241521	0.528147	0.522328	0.580873	1.51629e-05
chr12_43787914	7457	1.01022	419.715	307.914	3.75715e-07	12-43125061-G-A	-662853	-662853	12	13	0.0161692	1.72255e-08	1.06374	0.184613	9.999e-05	0.000143554	0.00190206	1.60402e-05
chr12_43787927	7457	1.00921	469.282	314.844	0.000400596	12-43840726-A-T	52799	52799	41	42	0.0521092	0.00010269	0.51184	0.13038	0.168083	0.16806	0.392223	1.42675e-05
chr12_43787929	7457	1.01104	328.673	284.888	3.60013e-05	12-43820099-A-AT	32170	32170	16	16	0.0201511	1.87343e-06	0.909888	0.187907	0.0121988	0.0111482	0.0773785	2.05731e-05
chr12_43787935	7457	1.06478	524.607	324.925	0.000444953	12-42962180-CT-C	-825755	-825755	291	373	0.46393	0.000148669	-0.268412	0.0700424	0.182682	0.18346	0.406546	1.69835e-05
chr12_43787941	7457	1.04585	481.04	320.212	0.000170553	12-43970458-C-T	182517	182517	112	122	0.151365	4.31208e-05	-0.451318	0.109056	0.0680932	0.0687865	0.257697	1.6857e-05
chr12_43787945	7457	1.04243	530.295	328.785	0.000324488	12-43835374-A-C	47429	47429	15	15	0.0186104	0.000113348	-1.06785	0.273741	0.144986	0.143788	0.36764	1.50282e-05
chr12_43787958	7458	1.01532	386.441	297.258	2.28479e-05	12-43976517-A-G	188559	188559	9	9	0.0111663	1.7278e-06	1.2208	0.25123	0.00759924	0.00812278	0.0603689	1.79042e-05
chr12_43787962	7458	1.04502	469.695	318.649	0.00209782	12-42890212-A-G	-897750	-897750	73	75	0.0932836	0.000793324	0.411435	0.121638	0.615238	0.607574	0.61019	1.71915e-05
chr12_43788771	7461	1.06818	527.483	329.222	0.00508894	12-43364315-T-A	-424456	-424456	268	358	0.444169	0.00264729	-0.239726	0.0792221	0.920308	0.923355	0.692145	1.71726e-05
chr12_43788782	7461	1.00757	455.258	318.044	0.00112559	12-42962383-C-T	-826399	-826399	14	14	0.0173697	0.000376548	0.909	0.253326	0.39686	0.39744	0.535293	1.45769e-05
chr12_43788807	7461	0.995126	398.068	307.965	2.60761e-05	12-43905815-G-A	117008	117008	25	26	0.0323383	3.07367e-06	0.762558	0.160984	0.0115988	0.0105808	0.0743845	1.55717e-05
chr12_44508766	7018	1.06342	509.62	332.568	0.00319513	12-44195495-A-G	-313271	-313271	21	21	0.0260546	0.00164563	-0.529178	0.166907	0.792721	0.785544	0.658739	1.73665e-05
chr12_45920989	5970	1.02407	512.894	334.055	0.00059364	12-45110233-G-GCA	-810756	-810756	69	72	0.08933	0.000253615	-0.456586	0.123616	0.251075	0.252058	0.461195	1.41309e-05
chr12_45920991	5970	1.01888	444.264	319.976	0.00230252	12-46891688-T-A	970697	970697	180	213	0.264339	0.000907283	0.200067	0.0598237	0.635936	0.632842	0.616434	1.5872e-05
chr12_45921078	5971	0.932161	292.378	287.47	0.00121197	12-46424633-A-T	503555	503555	16	16	0.0199005	0.000202034	0.571025	0.152148	0.325967	0.331161	0.506638	1.46248e-05
chr12_45921079	5971	0.960022	304.16	289.091	0.000515144	12-46213524-T-C	292445	292445	16	16	0.0198511	6.97635e-05	0.570584	0.141878	0.160184	0.159045	0.384287	1.66623e-05
chr12_45921119	5971	1.01078	473.53	325.647	0.0026328	12-45791204-C-CTG	-129915	-129915	21	21	0.0263158	0.00117437	0.62559	0.191318	0.710829	0.708972	0.640222	1.42595e-05
chr12_45921120	5971	1.04345	515.388	333.242	0.000962183	12-45323859-GT-G	-597261	-597261	12	13	0.0162095	0.000429848	0.671382	0.188993	0.374263	0.370263	0.52392	1.55437e-05
chr12_45921146	5971	1.0509	493.591	329.011	0.000713708	12-45008091-C-T	-913055	-913055	12	12	0.0148883	0.000280547	0.671514	0.183127	0.279572	0.274211	0.476341	1.68518e-05
chr12_47208304	7265	1.00286	400.878	286.705	0.00225373	12-48022240-G-A	813936	813936	91	100	0.124069	0.000443507	0.292668	0.0825837	0.592641	0.593963	0.60596	1.61353e-05
chr12_47208334	7266	1.02213	485.369	299.586	0.000377849	12-47791409-G-T	583075	583075	62	66	0.0820895	6.3527e-05	0.392162	0.0969596	0.159384	0.15973	0.385324	1.47803e-05
chr12_47208399	7267	1.01842	523.505	304.769	0.00189905	12-46223452-T-TCACA	-984947	-984947	23	24	0.0305344	0.000532692	0.542617	0.155314	0.624338	0.622358	0.614149	1.34369e-05
chr12_47208566	7267	1.0122	570.615	315.242	0.000707009	12-47624246-G-GTT	415680	415680	232	285	0.354115	0.000203945	0.212771	0.0567293	0.324768	0.326304	0.504896	1.19246e-05
chr12_47208567	7267	0.982441	458.547	299.122	0.000869869	12-46690747-T-C	-517820	-517820	18	21	0.0260546	0.0001779	-0.711021	0.187801	0.330867	0.337453	0.508721	1.25887e-05
chr12_47208600	7268	0.930502	277.907	258.075	0.00180325	12-47264552-A-G	55952	55952	208	252	0.313433	0.00015485	-0.195177	0.0510706	0.423058	0.42938	0.54824	1.52269e-05
chr12_47208620	7268	1.04739	577.085	314.841	0.0026697	12-47457434-C-T	248814	248814	12	12	0.0148883	0.000981782	-0.741883	0.223347	0.776022	0.771391	0.654988	1.41611e-05
chr12_47208623	7268	1.00073	478.855	299.986	0.00135339	12-47283476-G-A	74853	74853	14	14	0.0173697	0.000315287	0.710234	0.195339	0.475852	0.476825	0.564879	1.33511e-05
chr12_47208635	7268	1.0235	495.173	301.346	0.00330211	12-47076481-T-C	-132154	-132154	27	28	0.0347395	0.00098225	0.443292	0.13346	0.80042	0.79876	0.661475	1.45922e-05
chr12_47208638	7268	1.05354	510.395	301.564	0.000304178	12-47263580-A-G	54942	54942	20	20	0.0248139	5.12954e-05	0.692467	0.169034	0.123688	0.126886	0.348155	1.65136e-05
chr12_47208640	7268	1.01436	525.711	308.248	0.00182584	12-47849140-C-T	640500	640500	48	48	0.0595533	0.000546247	0.402079	0.115316	0.617538	0.611082	0.611019	1.30942e-05
chr12_47208647	7268	1.02761	681.467	324.18	0.00148871	12-47184456-A-G	-24191	-24191	29	34	0.0421836	0.00059172	-0.489397	0.141256	0.629737	0.625881	0.615096	1.08345e-05
chr12_47208648	7268	0.99851	603.732	319.833	0.000310127	12-46330915-CA-C	-877733	-877733	29	30	0.0372208	8.61459e-05	-0.812606	0.204709	0.172083	0.17132	0.395225	1.04612e-05
chr12_47208690	7268	1.02533	553.328	308.896	0.000326295	12-47133840-T-C	-74850	-74850	22	22	0.0273632	6.86232e-05	0.647203	0.160768	0.154185	0.156311	0.381464	1.31849e-05
chr12_47208764	7269	1.04681	636.965	324.892	0.00147071	12-47321351-T-G	112587	112587	23	24	0.0298507	0.000591641	-0.699341	0.20185	0.591041	0.587666	0.603965	1.27926e-05
chr12_47208777	7269	0.973508	448.989	295.999	0.00179584	12-47890343-G-A	681566	681566	267	356	0.4425	0.000410196	-0.180782	0.0507086	0.565043	0.566274	0.597065	1.2215e-05
chr12_47208854	7269	0.940032	305.351	262.734	0.0055746	12-47046366-G-T	-162488	-162488	24	24	0.0297767	0.000868299	0.604384	0.180048	0.835616	0.834831	0.670324	1.47062e-05
chr12_47208863	7269	1.04635	521.509	303.335	0.0015654	12-47339161-A-G	130298	130298	279	352	0.436725	0.000407273	-0.193452	0.054233	0.543046	0.536777	0.586719	1.55886e-05
chr12_47209402	7270	1.02063	678.959	333.188	0.00371422	12-47466997-G-A	257595	257595	20	20	0.0248756	0.0019695	0.846906	0.271747	0.916808	0.91706	0.690021	1.04824e-05
chr12_47210681	7273	1.03078	671.345	331.423	1.55916e-05	12-47191809-G-GT	-18872	-18872	186	210	0.260652	3.83206e-06	-0.439076	0.093634	0.00789921	0.00892937	0.0651943	1.11807e-05
chr12_47210758	7274	1.03859	701.647	336.04	0.000700727	12-47665091-ATT-A	454333	454333	32	34	0.0434783	0.000318551	-0.723472	0.199131	0.375762	0.369946	0.523899	1.1138e-05
chr12_48342435	6898	1.05793	604.606	327.362	3.57653e-12	12-48194080-T-TTTA	-148355	-148355	223	279	0.346633	7.31711e-14	0.441709	0.0568298	9.999e-05	6.63631e-10	1.86948e-08	1.42474e-05
chr12_48342495	6897	0.991352	493.067	312.665	8.09299e-07	12-48341521-G-T	-974	-974	150	180	0.223325	5.57209e-08	0.384483	0.0693606	0.00069993	0.000428446	0.00509	1.23102e-05
chr12_48342821	6895	1.0072	577.691	324.765	0.000267803	12-48381981-T-C	39160	39160	160	187	0.23201	8.22959e-05	0.292269	0.0734177	0.140886	0.140969	0.365206	1.14645e-05
chr12_48342826	6895	1.03151	622.166	333.211	0.000392899	12-49096201-C-A	753375	753375	247	306	0.379653	0.000156279	-0.277853	0.0727484	0.20308	0.204285	0.423606	1.21107e-05
chr12_48923084	6044	1.03352	436.957	318.033	0.00135759	12-48896380-A-AG	-26704	-26704	17	17	0.0210918	0.000469532	0.861323	0.244116	0.438156	0.431402	0.548614	1.74239e-05
chr12_48923087	6044	0.983152	335.466	299.351	0.000614438	12-49850240-C-T	927153	927153	192	228	0.282878	0.00011589	0.293531	0.0753541	0.187681	0.192858	0.414656	1.72771e-05
chr12_48923090	6044	0.963774	229.871	264.286	0.00432613	12-49230196-A-C	307106	307106	253	334	0.415423	0.000631033	-0.193733	0.0562078	0.641636	0.646529	0.619872	2.2542e-05
chr12_48923106	6044	1.02559	449.023	321.39	0.000803007	12-49905393-G-A	982287	982287	36	39	0.04875	0.000272409	0.716056	0.19486	0.291271	0.291116	0.486389	1.62701e-05
chr12_48923108	6044	0.991406	333.96	295.888	0.00615558	12-48436788-C-T	-486320	-486320	15	15	0.0186104	0.00192934	-0.599327	0.191923	0.876212	0.874608	0.679689	1.81806e-05
chr12_48937441	6026	1.01591	352.23	300.674	0.00108346	12-48701873-T-C	-235568	-235568	18	18	0.0223325	0.000242952	-0.672068	0.1814	0.311369	0.309974	0.496077	1.97056e-05
chr12_48938004	6025	1.05028	504.865	331.916	0.000321489	12-49525103-C-T	587099	587099	24	24	0.0297767	0.000120852	-0.793399	0.204233	0.126887	0.133506	0.355701	1.64242e-05
chr12_49020876	5906	0.96528	301.084	283.502	0.003726	12-48231370-A-ATTAT	-789506	-789506	109	119	0.148379	0.00079555	-0.177467	0.0524794	0.686131	0.68901	0.632877	1.73631e-05
chr12_50930299	5652	1.0006	450.438	309.414	0.00184339	12-51280543-A-AT	350244	350244	9	9	0.0111663	0.000566134	0.810006	0.23297	0.561444	0.564149	0.596056	1.41838e-05
chr12_50930300	5652	1.01525	521.067	324.878	0.000654584	12-51257079-C-T	326779	326779	14	15	0.0186104	0.000232079	0.651432	0.175262	0.282772	0.282162	0.480883	1.32734e-05
chr12_50930301	5652	1.00736	378.911	300.842	0.000885323	12-51635147-C-T	704846	704846	11	11	0.0136476	0.000189784	0.987215	0.261908	0.284472	0.281755	0.48055	1.74946e-05
chr12_50930303	5652	0.995689	481.802	319.176	0.000575897	12-49931983-C-A	-998320	-998320	24	26	0.0322581	0.000175448	0.541282	0.142833	0.242476	0.244221	0.456385	1.29057e-05
chr12_50930322	5652	1.01625	598.954	338.318	0.000308014	12-51887495-A-T	957173	957173	19	21	0.0260546	0.000133686	0.671351	0.173961	0.161184	0.162671	0.388138	1.16096e-05
chr12_50930334	5652	0.926951	213.467	250.864	9.16374e-05	12-51435589-G-A	505255	505255	15	16	0.0198511	1.51185e-06	0.713158	0.145921	0.0292971	0.0265913	0.14377	1.93847e-05
chr12_50930335	5652	1.00901	435.892	311.918	0.000466143	12-51046152-CA-C	115817	115817	78	80	0.10101	0.000114304	-0.538695	0.138168	0.177682	0.180516	0.403951	1.53441e-05
chr12_50930338	5652	0.98541	415.458	308.9	0.00252024	12-49978974-T-G	-951364	-951364	20	22	0.0272953	0.000817912	-0.990173	0.29349	0.655534	0.655634	0.623004	1.413e-05
chr12_50930343	5652	1.00941	545.096	332.321	0.000967807	12-50971172-G-A	40829	40829	18	18	0.0229592	0.000424796	-0.805514	0.226546	0.407259	0.4055	0.539443	1.22965e-05
chr12_50930353	5652	1.01648	432.547	308.373	0.000365283	12-51536660-A-G	606307	606307	49	52	0.0663265	7.76063e-05	0.405345	0.101453	0.140186	0.140712	0.365016	1.60956e-05
chr12_50930359	5652	1.0198	362.924	296.096	0.00326648	12-49968339-C-T	-962020	-962020	91	95	0.117866	0.000873143	0.343486	0.102374	0.690831	0.687274	0.632578	1.95243e-05
chr12_50930365	5652	1.03273	541.974	330.385	0.000473327	12-51870118-C-G	939753	939753	209	251	0.311414	0.000181026	-0.268924	0.0711148	0.215678	0.212971	0.432036	1.39908e-05
chr12_50930378	5652	0.982518	356.406	299.107	0.00114651	12-50032175-G-C	-898203	-898203	11	11	0.0138889	0.000251108	1.16181	0.314325	0.345165	0.343998	0.511773	1.62036e-05
chr12_50930379	5652	1.0112	493.96	322.773	0.00145148	12-50484343-G-A	-446036	-446036	9	9	0.0111663	0.000558876	-1.28988	0.370609	0.509449	0.506653	0.575389	1.37011e-05
chr12_50930396	5652	1.0434	571.056	335.244	0.00038905	12-51766193-A-G	835797	835797	15	15	0.0186104	0.000161859	-1.11857	0.293561	0.179882	0.18273	0.40601	1.40245e-05
chr12_50930405	5652	1.04788	606.372	340.019	0.00169968	12-51674419-G-A	744014	744014	9	10	0.0124069	0.000921374	1.07631	0.32226	0.627237	0.623229	0.614435	1.35108e-05
chr12_50930408	5651	1.01082	516.428	324.882	0.00116798	12-51223914-T-C	293506	293506	32	33	0.0409429	0.000453247	-0.65777	0.185917	0.449355	0.447835	0.555257	1.3078e-05
chr12_50930415	5651	1.02768	508.067	324.6	0.00074995	12-50580242-C-T	-350173	-350173	23	25	0.0322997	0.000269955	0.485342	0.13199	0.30477	0.304123	0.493386	1.45371e-05
chr12_50930418	5651	1.03848	544.017	328.199	0.00246852	12-51929437-C-A	999019	999019	25	26	0.0322581	0.00114047	-0.708663	0.216161	0.726627	0.725676	0.64526	1.4357e-05
chr12_50930420	5651	1.03706	497.262	324.702	0.00291262	12-51027175-T-TA	96755	96755	12	12	0.0149254	0.00129788	-0.873724	0.269611	0.751625	0.753237	0.652592	1.55931e-05
chr12_50930431	5651	1.01812	479.664	318.511	0.00287332	12-50047968-A-T	-882463	-882463	51	55	0.0682382	0.00114538	-0.309577	0.0944653	0.743826	0.742197	0.649256	1.46415e-05
chr12_50930440	5651	1.01966	603.471	342.754	0.00139531	12-50484343-G-A	-446097	-446097	9	9	0.0111663	0.000777802	1.1313	0.33391	0.561844	0.560354	0.594582	1.17335e-05
chr12_50930444	5652	0.991021	526.132	328.218	0.000152957	12-49953110-T-C	-977334	-977334	22	24	0.0297767	4.72139e-05	0.692311	0.168175	0.0767923	0.0794102	0.278269	1.15152e-05
chr12_50930445	5652	1.03594	526.385	327.203	0.00234783	12-49977838-G-A	-952607	-952607	68	70	0.0868486	0.00105814	-0.266513	0.0807592	0.70373	0.696206	0.635391	1.46459e-05
chr12_50930451	5652	1.05644	500.736	325.553	0.000222507	12-51629582-C-CAA	699131	699131	17	19	0.0239295	6.77725e-05	0.582728	0.144642	0.0883912	0.0907398	0.297649	1.7076e-05
chr12_50930457	5652	1.05673	529.337	328.601	0.0011078	12-50518488-C-T	-411969	-411969	54	57	0.0707196	0.000459746	-0.440424	0.124622	0.429257	0.416526	0.54402	1.61769e-05
chr12_50930466	5652	1.05316	485.074	320.425	0.00157212	12-50240060-A-AC	-690406	-690406	10	11	0.0138191	0.000585488	0.868026	0.250328	0.512349	0.50884	0.576209	1.73419e-05
chr12_50930474	5652	1.05396	578.516	335.975	0.000935581	12-51428660-A-G	498186	498186	65	70	0.0868486	0.000439722	0.459757	0.129646	0.39836	0.392163	0.53199	1.45991e-05
chr12_50930477	5652	1.03277	492.206	323.457	0.00170754	12-50047968-A-T	-882509	-882509	51	55	0.0682382	0.000683959	-0.351979	0.102791	0.564944	0.55371	0.592493	1.54085e-05
chr12_50930486	5652	0.98001	407.443	310.287	3.12376e-05	12-51348043-T-G	417557	417557	38	42	0.0539846	4.16508e-06	0.683293	0.146278	0.0143986	0.0139158	0.091276	1.39728e-05
chr12_50930498	5652	0.962868	359.205	298.479	0.00106865	12-51541916-A-G	611418	611418	15	16	0.0198511	0.000226508	0.58984	0.15842	0.336766	0.33676	0.508619	1.43484e-05
chr12_50930515	5652	1.02922	575.058	334.227	0.00293126	12-50785284-TACACACACACAC-T	-145231	-145231	225	279	0.346447	0.00153423	0.131001	0.0410487	0.806819	0.806918	0.662957	1.29476e-05
chr12_50930516	5652	0.982679	334.917	291.08	0.00106287	12-50785284-TACACACACACAC-T	-145232	-145232	225	279	0.346447	0.000187077	0.170949	0.0453081	0.310869	0.30774	0.49481	1.7259e-05
chr12_50930520	5652	1.01895	433.763	313.685	0.001016	12-51591903-C-T	661383	661383	29	31	0.0384615	0.000303263	0.564634	0.154853	0.349565	0.347499	0.514029	1.62624e-05
chr12_50930524	5652	1.0321	578.571	339.746	0.000391762	12-50539618-C-CAA	-390906	-390906	12	12	0.0150754	0.000180333	-1.23498	0.326496	0.189981	0.190399	0.412249	1.30628e-05
chr12_50930529	5652	1.01207	427.805	314.149	0.00527166	12-51491740-G-GAC	561211	561211	254	295	0.366071	0.00217791	0.257092	0.0833097	0.89791	0.893603	0.684367	1.58936e-05
chr12_50930537	5652	1.00725	358.364	295.673	0.000608244	12-51812290-T-A	881753	881753	9	9	0.0111663	0.000103722	0.890198	0.226903	0.194081	0.193085	0.414945	1.8486e-05
chr12_50930538	5652	1.05132	567.513	335.528	9.88068e-05	12-50785284-TACACACACACACACAC-T	-145254	-145254	176	212	0.263959	3.49729e-05	0.330313	0.0788635	0.0459954	0.0459597	0.20298	1.46875e-05
chr12_50930539	5652	1.0321	509.915	325.763	0.00854275	12-51368395-GT-G	437856	437856	252	308	0.3825	0.00455547	-0.240544	0.0842853	0.984802	0.986482	0.705869	1.48219e-05
chr12_50930551	5652	0.997106	475.623	322.879	0.000759017	12-51763703-C-T	833152	833152	42	42	0.0521092	0.000263607	0.551504	0.149727	0.306169	0.304467	0.493531	1.31763e-05
chr12_50930553	5652	1.049	536.425	330.349	0.00282658	12-51859321-G-A	928768	928768	61	63	0.0781638	0.00138081	0.331848	0.102979	0.777322	0.765367	0.654183	1.5359e-05
chr12_50930560	5652	1.01675	486.722	323.52	0.00202692	12-51516867-T-C	586307	586307	10	10	0.0124069	0.000835375	0.877862	0.260664	0.620638	0.620246	0.613271	1.43247e-05
chr12_50930569	5652	1.03663	511.942	324.455	0.000711974	12-50074860-CTGTGTGTGTGTGTGTG-C	-855709	-855709	197	244	0.303258	0.000253392	-0.17894	0.0484431	0.290871	0.288845	0.485304	1.51125e-05
chr12_50930600	5652	1.03095	465.282	318.282	0.00315559	12-50714776-C-CA	-215824	-215824	26	27	0.0336658	0.00127356	0.592936	0.182654	0.764224	0.76008	0.653371	1.61469e-05
chr12_50930602	5652	1.00436	359.303	298.473	0.00126976	12-51718895-A-C	788293	788293	10	10	0.0124378	0.000281035	0.923053	0.251755	0.368263	0.364406	0.521671	1.81504e-05
chr12_50930626	5652	1.01976	421.078	310.661	0.00253957	12-51756082-G-A	825456	825456	148	168	0.208955	0.000854254	-0.226574	0.0674039	0.652635	0.649022	0.620498	1.68241e-05
chr12_50930639	5652	1.03827	544.354	333.166	0.00100198	12-50703227-T-A	-227412	-227412	205	239	0.297158	0.000449291	0.277384	0.0783491	0.40256	0.402037	0.53782	1.43325e-05
chr12_50930647	5652	1.01582	508.342	326.639	0.00110848	12-50703227-T-A	-227420	-227420	205	239	0.297158	0.000442235	0.244294	0.0689185	0.425157	0.423227	0.546494	1.36475e-05
chr12_50930652	5652	1.00699	547.065	331.906	7.45341e-06	12-50981283-G-A	50631	50631	66	70	0.0868486	1.68388e-06	-0.665164	0.136733	0.00389961	0.00390408	0.0337984	1.20927e-05
chr12_50930657	5652	1.03017	625.684	344.164	0.00590924	12-51544450-T-G	613793	613793	300	383	0.476309	0.0038656	0.23723	0.0816111	0.972503	0.973892	0.702338	1.19592e-05
chr12_50930660	5652	1.0589	564.243	331.349	0.00116556	12-50392861-C-G	-537799	-537799	123	153	0.189826	0.000514387	-0.364568	0.104064	0.462454	0.453906	0.556912	1.53403e-05
chr12_50930662	5652	0.978632	351.954	297.988	0.00304543	12-51533328-C-T	602666	602666	208	243	0.301746	0.000830851	0.193852	0.0575341	0.662334	0.667058	0.626787	1.60489e-05
chr12_50930663	5652	1.03373	534.285	328.447	0.00671642	12-51637468-C-T	706805	706805	40	43	0.0533499	0.00359101	0.431536	0.147265	0.968203	0.970733	0.701815	1.42656e-05
chr12_50930669	5652	1.06155	512.778	326.079	0.000214102	12-51923681-C-CG	993012	993012	112	129	0.16005	6.57131e-05	-0.406927	0.100816	0.0857914	0.0881883	0.292792	1.71014e-05
chr12_50930682	5652	1.02866	558.843	334.761	0.00155555	12-51220437-G-A	289755	289755	13	13	0.016129	0.000759922	-1.03823	0.305848	0.576542	0.567979	0.597754	1.32846e-05
chr12_50930683	5652	1.03993	505.642	326.279	0.000733559	12-51066327-C-T	135644	135644	19	19	0.0236318	0.000272949	0.845886	0.230223	0.293171	0.291754	0.486567	1.55612e-05
chr12_50930687	5652	1.00117	454.269	319.224	0.00321229	12-50063351-G-A	-867336	-867336	17	17	0.0211443	0.00132225	0.702918	0.21727	0.766223	0.76775	0.654475	1.41081e-05
chr12_50930691	5652	0.993753	395.056	304.286	0.000621968	12-50472598-A-T	-458093	-458093	31	33	0.0409429	0.000133706	-0.505552	0.131	0.222478	0.220494	0.438925	1.55713e-05
chr12_50930700	5651	1.03972	590.091	339.029	0.00867633	12-51634656-A-ATT	703956	703956	230	250	0.31039	0.00551725	-0.234405	0.0839806	0.991501	0.993584	0.707514	1.33202e-05
chr12_50930712	5651	1.028	484.158	323.842	0.000675896	12-50150858-T-C	-779854	-779854	32	32	0.0397022	0.000235354	-0.814568	0.219369	0.267273	0.266715	0.471952	1.52811e-05
chr12_50930719	5651	1.0028	382.508	302.824	0.0013771	12-50260996-C-T	-669723	-669723	36	36	0.0451128	0.000343775	0.385339	0.106661	0.409559	0.408323	0.54076	1.69046e-05
chr12_50930722	5651	1.04416	568.469	334.095	0.000914913	12-51919363-C-CTG	988641	988641	168	189	0.241688	0.000413105	0.307887	0.0864072	0.384562	0.384402	0.528901	1.41429e-05
chr12_50930724	5651	1.04911	596.377	338.725	0.00139853	12-51456189-TGATA-T	525465	525465	239	294	0.364764	0.000725305	0.277354	0.0813896	0.551745	0.543357	0.589638	1.38225e-05
chr12_50930738	5651	1.00483	432.186	311.367	0.000922631	12-51218717-T-C	287979	287979	149	166	0.206468	0.000256388	0.226368	0.0613343	0.324668	0.326675	0.505027	1.51288e-05
chr12_50930747	5651	0.99004	329.808	289.455	0.00191448	12-51294322-A-G	363575	363575	9	9	0.0111663	0.000382881	0.75753	0.211378	0.470353	0.473362	0.563586	1.82693e-05
chr12_50930748	5651	0.996822	379.781	302.99	0.00126932	12-51194726-A-T	263978	263978	251	310	0.385572	0.000312061	-0.165293	0.0454272	0.382062	0.384233	0.528842	1.64756e-05
chr12_50930761	5651	1.03529	591.337	338.592	0.000206471	12-50967680-G-A	36919	36919	66	71	0.0880893	8.62026e-05	-0.508535	0.128114	0.106589	0.104994	0.318719	1.29933e-05
chr12_50930764	5651	1.02395	500.135	326.352	0.00349391	12-50238870-G-A	-691894	-691894	11	11	0.0136816	0.00164573	0.907146	0.286123	0.818818	0.819885	0.666319	1.44817e-05
chr12_50930781	5651	1.00594	383.872	303.167	0.00426487	12-50629966-T-TA	-300815	-300815	153	177	0.221805	0.00139394	-0.203913	0.0633329	0.806319	0.804432	0.662596	1.71353e-05
chr12_50930801	5650	1.00754	563.283	335.837	0.000402333	12-50841551-G-A	-89250	-89250	12	14	0.0173697	0.000170328	1.0035	0.26427	0.20238	0.199835	0.420733	1.17796e-05
chr12_50930802	5650	1.0539	505.53	324.612	0.00114235	12-50431544-T-C	-499258	-499258	13	13	0.016129	0.000439351	0.693765	0.195622	0.420158	0.412892	0.542861	1.67023e-05
chr12_50930810	5650	1.03517	484.933	320.441	0.000966439	12-49978243-C-T	-952567	-952567	80	87	0.10794	0.000331384	0.27185	0.075043	0.363264	0.357466	0.518802	1.58342e-05
chr12_50930815	5650	0.995105	421.64	310.149	0.0078567	12-51037166-C-A	106351	106351	43	47	0.0583127	0.00329416	0.358053	0.12106	0.967403	0.964409	0.700363	1.46995e-05
chr12_50930820	5650	1.01247	405.898	306.296	0.000392756	12-49934091-AT-A	-996729	-996729	249	309	0.384328	8.0182e-05	0.208315	0.0522441	0.143486	0.143219	0.36701	1.67875e-05
chr12_50930841	5650	1.02326	473.012	318.013	0.000390794	12-51391326-G-T	460485	460485	290	381	0.473881	0.000108015	0.175792	0.0449243	0.162884	0.160517	0.385901	1.5257e-05
chr12_50930842	5650	1.05662	559.103	334.583	0.0055634	12-51337920-A-C	407078	407078	26	28	0.0357143	0.00316734	0.570999	0.192254	0.948205	0.950727	0.697951	1.53074e-05
chr12_50930843	5650	1.00462	482.515	323.2	0.00204503	12-50828840-T-G	-102003	-102003	184	214	0.266169	0.000839025	-0.282277	0.0838474	0.627237	0.625589	0.615037	1.35348e-05
chr12_50930852	5650	0.98375	320.757	286.366	0.00615662	12-51297343-C-T	366491	366491	105	118	0.147132	0.00162125	0.185962	0.0585717	0.861214	0.865668	0.677363	1.81308e-05
chr12_50930855	5650	1.04419	600.443	338.172	0.0003496	12-50074860-CTG-C	-855995	-855995	219	271	0.337093	0.000153425	-0.283557	0.0741502	0.172983	0.172983	0.397158	1.3392e-05
chr12_50930857	5650	1.01842	432.824	313.526	0.000101799	12-51453870-C-T	523013	523013	60	61	0.0756824	1.92508e-05	0.467334	0.107971	0.040196	0.0403709	0.186674	1.62516e-05
chr12_50930859	5650	1.00677	510.139	326.496	0.00177317	12-50814995-G-T	-115864	-115864	18	19	0.0236908	0.000756804	0.689848	0.20315	0.59694	0.592558	0.605617	1.29527e-05
chr12_50930864	5650	1.00162	435.863	314.036	0.000218846	12-51629582-C-CAA	698718	698718	17	19	0.0239295	4.8839e-05	0.63714	0.15508	0.0887911	0.0905772	0.297317	1.47399e-05
chr12_50931445	5649	1.05706	619.087	341.881	0.00164939	12-51188405-T-C	256960	256960	276	348	0.431762	0.000920679	0.255348	0.0764495	0.622738	0.615813	0.612072	1.38543e-05
chr12_50931453	5649	1.023	449.038	316.657	0.00143352	12-50694504-AATAC-A	-236949	-236949	34	36	0.0465116	0.000486679	0.597618	0.16985	0.472753	0.463747	0.559829	1.60494e-05
chr12_50931454	5649	1.03229	552.679	331.528	6.19866e-05	12-51549049-T-C	617595	617595	95	100	0.124069	1.84657e-05	-0.481271	0.110945	0.0279972	0.0297766	0.154484	1.36883e-05
chr12_50931459	5650	0.997297	374.496	303.287	0.000238262	12-51772395-C-CA	840936	840936	12	12	0.015	3.98474e-05	1.03323	0.248532	0.0848915	0.0860354	0.289339	1.6752e-05
chr12_50931462	5650	1.00531	455.955	318.991	0.00147195	12-51464835-A-G	533373	533373	35	36	0.044665	0.000526636	0.527242	0.150777	0.490351	0.486552	0.569122	1.43774e-05
chr12_50931489	5650	1.02393	380.828	300.519	0.00195405	12-50942867-C-CT	11378	11378	81	95	0.121173	0.000503846	0.292074	0.0832357	0.513949	0.513843	0.578064	1.90166e-05
chr12_50931492	5650	0.941344	292.147	280.134	0.000871966	12-51516125-G-C	584633	584633	11	11	0.0136476	0.000107551	0.815317	0.2083	0.246575	0.250547	0.460441	1.54957e-05
chr12_50931496	5650	1.05477	530.838	329.426	0.000135691	12-50178969-T-A	-752527	-752527	10	10	0.0124688	4.25165e-05	-1.40293	0.338726	0.0556944	0.058688	0.235586	1.59751e-05
chr12_50931499	5650	1.03125	439.491	313.346	0.00235929	12-51517920-T-G	586421	586421	63	68	0.0843672	0.000823671	0.287125	0.0851549	0.636936	0.632664	0.616434	1.71211e-05
chr12_50931503	5650	1.03425	558.36	333.015	0.00125409	12-50931515-T-A	12	12	67	72	0.0895522	0.000577117	-0.461385	0.132905	0.486851	0.487341	0.569575	1.36875e-05
chr12_50931504	5650	1.04413	590.414	338.708	0.00140788	12-51315178-T-A	383674	383674	10	11	0.0137157	0.000730481	-1.22627	0.36006	0.555444	0.544391	0.590062	1.36156e-05
chr12_50931505	5650	1.04366	586.624	339.048	0.0010147	12-51618458-AACACACACACAC-A	686953	686953	254	342	0.424433	0.000510993	0.262806	0.0749774	0.427057	0.427616	0.547756	1.3671e-05
chr12_50931507	5650	0.995614	389.128	301.946	0.0118207	12-51384823-T-C	453316	453316	158	180	0.223881	0.00478879	0.198755	0.0700416	0.990801	0.990315	0.706668	1.59726e-05
chr12_50931510	5650	1.03375	415.963	310.589	0.00144286	12-51673208-A-G	741698	741698	38	38	0.0472637	0.000431755	-0.555865	0.156528	0.434757	0.435147	0.549814	1.83253e-05
chr12_50931519	5650	0.996948	410.604	306.758	0.000701205	12-51872564-G-A	941045	941045	185	221	0.274194	0.000164769	0.238394	0.0626399	0.248375	0.251584	0.461103	1.52494e-05
chr12_50931520	5650	1.01755	440.588	314.243	0.00104585	12-51626866-T-A	695346	695346	18	18	0.0223881	0.000317831	0.736897	0.202792	0.357764	0.360919	0.520489	1.58916e-05
chr12_50931522	5650	1.01767	592.873	339.78	0.00328469	12-51229653-C-CTTT	298131	298131	11	11	0.0138191	0.00190262	0.969943	0.310187	0.855514	0.853739	0.674638	1.18177e-05
chr12_50931527	5650	0.987284	468.533	320.297	0.00228618	12-51402841-C-G	471314	471314	79	87	0.10794	0.000905143	0.315722	0.0943879	0.661834	0.663091	0.625891	1.26626e-05
chr12_50931528	5650	1.0289	552.538	333.336	0.00101055	12-51386852-C-T	455324	455324	241	303	0.375931	0.000455155	-0.19542	0.055253	0.418658	0.413966	0.543322	1.34528e-05
chr12_50931529	5650	1.02071	446.317	313.156	0.00169401	12-50392256-G-GTTGT	-539273	-539273	18	19	0.0236318	0.000552372	0.476807	0.136869	0.526847	0.520977	0.580327	1.59532e-05
chr12_50931530	5650	0.959733	258.885	271.491	0.00343325	12-50926507-T-A	-5023	-5023	252	331	0.41067	0.000544073	0.140511	0.0402858	0.60054	0.607805	0.610267	1.95429e-05
chr12_50931538	5650	1.00753	517.784	328.557	0.00096503	12-50133802-G-A	-797736	-797736	30	35	0.0434243	0.000392303	-0.447505	0.1251	0.391061	0.389749	0.531187	1.28139e-05
chr12_50931539	5650	0.967878	310.771	283.256	0.012004	12-50480766-GA-G	-450773	-450773	71	80	0.0995025	0.00365649	0.289277	0.0989122	0.979802	0.97811	0.703754	1.70798e-05
chr12_50931540	5650	1.02493	546.819	335.69	0.00113607	12-50175479-A-G	-756061	-756061	41	46	0.0573566	0.000543526	0.59149	0.169572	0.449755	0.45079	0.556466	1.33139e-05
chr12_50931544	5650	1.02699	421.254	311.618	0.00013627	12-50255721-G-GA	-675823	-675823	249	305	0.379397	2.57964e-05	0.248235	0.0582684	0.0481952	0.0510345	0.216308	1.74699e-05
chr12_50931547	5650	1.02706	440.333	313.729	0.00158085	12-51880671-CT-C	949124	949124	47	47	0.0590452	0.000514613	0.347994	0.0993363	0.492051	0.488757	0.570098	1.67191e-05
chr12_50931555	5650	1.01594	480.249	319.188	0.00143274	12-51624432-A-G	692877	692877	31	33	0.04125	0.00051223	0.433254	0.123629	0.490851	0.490019	0.570575	1.44546e-05
chr12_50931560	5650	0.978516	339.481	291.001	0.00446424	12-51601726-CTT-C	670166	670166	16	17	0.0210918	0.00117223	0.728038	0.222613	0.787221	0.787785	0.659199	1.66275e-05
chr12_50931563	5650	1.01735	513.408	328.018	0.00252035	12-51677056-GTTTTA-G	745493	745493	59	62	0.0788804	0.00116423	0.451469	0.137962	0.720828	0.719926	0.643559	1.3623e-05
chr12_50931567	5650	1.02833	551.755	332.842	0.00359588	12-49964391-C-A	-967176	-967176	113	127	0.157568	0.0018886	0.328475	0.104971	0.856014	0.856611	0.675241	1.34316e-05
chr12_50931589	5650	1.03798	555.787	334.455	0.00197049	12-50767604-A-G	-163985	-163985	9	9	0.0111663	0.0009857	1.25193	0.377029	0.656434	0.650292	0.620899	1.40169e-05
chr12_50931590	5650	1.04019	513.658	327.413	0.00027874	12-51872252-A-G	940662	940662	14	15	0.0188442	9.20902e-05	-1.14246	0.289012	0.116788	0.121083	0.339596	1.53391e-05
chr12_50931595	5650	1.05098	550.98	331.866	0.00218209	12-49939046-G-A	-992549	-992549	18	18	0.0223325	0.00105682	-0.886944	0.268734	0.685031	0.680157	0.630737	1.51023e-05
chr12_50931599	5650	1.05882	571.424	336.494	0.00205401	12-50074860-CTGTGTGTGTGTGTGTG-C	-856739	-856739	197	244	0.303258	0.00106988	0.265752	0.0806063	0.671033	0.668011	0.627008	1.51416e-05
chr12_50931605	5650	0.984215	429.49	314.184	0.000594616	12-50121982-T-C	-809623	-809623	167	196	0.243176	0.000161816	-0.25906	0.0679871	0.231177	0.232106	0.447128	1.35763e-05
chr12_50931606	5650	1.03343	495.269	324.116	1.40214e-05	12-51006301-AAAAC-A	74695	74695	60	63	0.07875	2.63459e-06	0.676148	0.141754	0.0049995	0.00577667	0.0461319	1.53652e-05
chr12_50931612	5650	0.991832	364.975	299.224	0.000333551	12-50849726-A-T	-81886	-81886	180	203	0.252513	5.37965e-05	-0.27286	0.0667944	0.116088	0.117055	0.334444	1.66753e-05
chr12_50931616	5650	1.05619	540.961	330.895	0.00171568	12-50027742-C-T	-903874	-903874	40	43	0.0534826	0.000790805	0.552112	0.163186	0.590241	0.580075	0.601647	1.57873e-05
chr12_50931619	5650	0.967752	287.915	279.363	1.89311e-05	12-51223175-T-C	291556	291556	16	16	0.0201005	6.26081e-07	0.995575	0.196398	0.00649935	0.00651672	0.0508638	1.84222e-05
chr12_50931621	5650	1.03378	538.93	331.356	0.00255189	12-50165441-G-GA	-766180	-766180	223	276	0.342711	0.00125072	0.202794	0.062369	0.739426	0.735924	0.647685	1.41465e-05
chr12_50931622	5650	1.0104	520.435	330.699	0.00100888	12-50211793-A-AACACACAC	-719829	-719829	16	16	0.0199501	0.000431034	0.900477	0.253537	0.410359	0.403555	0.538584	1.29481e-05
chr12_50931630	5650	0.965938	309.24	283.433	0.00846581	12-51584481-C-T	652851	652851	13	13	0.0164975	0.00232471	0.542761	0.177024	0.934507	0.932283	0.693647	1.69706e-05
chr12_50931631	5650	1.04272	581.676	336.803	0.00668966	12-50719819-T-C	-211812	-211812	28	28	0.0347395	0.00401453	0.58736	0.202907	0.975602	0.977941	0.703754	1.37213e-05
chr12_50931635	5650	1.04394	575.938	337.343	0.00199861	12-50925917-T-C	-5718	-5718	64	67	0.0841709	0.00105302	-0.437317	0.13246	0.672433	0.666567	0.62666	1.39442e-05
chr12_50931637	5650	1.03854	498.652	321.509	6.09864e-05	12-50716529-A-AAAAAC	-215108	-215108	20	23	0.028536	1.34183e-05	0.662952	0.150291	0.0222978	0.0257399	0.140868	1.56677e-05
chr12_50931638	5650	1.00755	371.549	300.401	0.0151281	12-51878482-T-TTTTA	946844	946844	132	148	0.188295	0.00635011	0.21168	0.077131	0.9961	0.996466	0.708189	1.78595e-05
chr12_50931643	5650	1.01043	471.318	320.782	0.00136174	12-51193512-A-G	261869	261869	126	139	0.172457	0.00049849	-0.315813	0.0899255	0.471353	0.468815	0.561757	1.43e-05
chr12_50931644	5650	1.00557	444.752	314.77	0.00168946	12-51824092-C-T	892448	892448	194	226	0.280397	0.00056902	0.237851	0.0684373	0.526047	0.525938	0.582208	1.47604e-05
chr12_50931651	5650	1.02696	526.554	329.113	0.00104049	12-51283993-C-CAAAA	352342	352342	16	17	0.0214106	0.000432403	-0.817319	0.230179	0.420058	0.408874	0.540989	1.39744e-05
chr12_50931655	5650	1.0078	400.044	305.691	0.00415522	12-51636324-T-C	704669	704669	9	9	0.0111663	0.00141363	0.840325	0.26133	0.811619	0.808732	0.663588	1.66097e-05
chr12_50931656	5650	1.00771	508.812	325.882	0.000476074	12-51558273-T-C	626617	626617	9	10	0.0124069	0.000164381	-1.21843	0.3201	0.213979	0.212038	0.431309	1.30527e-05
chr12_50931660	5650	0.985155	368.732	299.564	0.0008074	12-51338303-CATAT-C	406643	406643	110	119	0.149498	0.000163898	0.373578	0.0981252	0.270373	0.264175	0.470072	1.58978e-05
chr12_50931662	5650	0.947025	273.698	273.044	0.00483999	12-51175626-C-T	243964	243964	9	9	0.0111663	0.000899206	-0.850053	0.253988	0.751425	0.753774	0.652644	1.71256e-05
chr12_50931665	5650	0.997131	374.012	300.766	0.00238217	12-51482599-C-T	550934	550934	9	9	0.0111663	0.000647726	1.03046	0.2996	0.590541	0.591475	0.605323	1.67583e-05
chr12_50931670	5650	1.00952	484.832	319.014	0.000438374	12-51595493-A-G	663823	663823	30	32	0.0397022	0.00012678	0.620786	0.1603	0.186981	0.187849	0.410748	1.3833e-05
chr12_50931675	5650	0.963479	303.984	281.332	0.00167245	12-51382710-A-C	451035	451035	254	335	0.415633	0.000263475	0.199179	0.0540727	0.407359	0.416937	0.54402	1.70162e-05
chr12_50931680	5650	1.06008	460.596	314.298	0.000621175	12-51870085-T-A	938405	938405	249	320	0.39801	0.000170948	0.206024	0.0542693	0.225977	0.22388	0.441143	1.89016e-05
chr12_50931722	5650	1.00799	438.714	309.082	0.00195544	12-51542537-A-G	610815	610815	19	19	0.0235732	0.000603884	0.678028	0.196021	0.573043	0.572629	0.59903	1.51614e-05
chr12_50931723	5650	1.00879	510.027	320.067	0.00334894	12-51447909-C-T	516186	516186	37	39	0.0483871	0.00140889	0.42734	0.132856	0.816118	0.816882	0.665775	1.30978e-05
chr12_50931724	5650	0.972827	357.119	293.129	0.000163161	12-51856632-C-A	924908	924908	16	16	0.0198511	1.80482e-05	0.79196	0.182344	0.0635936	0.0618674	0.242572	1.52971e-05
chr12_50931725	5650	1.02205	425.859	305.22	0.000385747	12-51830713-A-C	898988	898988	18	18	0.0223325	7.61831e-05	0.782088	0.195523	0.141286	0.144102	0.367851	1.68382e-05
chr12_50931751	5650	0.987861	245.575	262.061	0.000356598	12-51185170-G-C	253419	253419	99	106	0.131514	1.74807e-05	0.341102	0.0784038	0.0864914	0.0868386	0.290864	2.42376e-05
chr12_50931753	5650	1.03919	621.773	338.839	0.000127704	12-51225876-CCT-C	294123	294123	16	17	0.0210918	5.08188e-05	-1.04911	0.255952	0.0647935	0.0679034	0.256187	1.26075e-05
chr12_50931761	5650	1.03335	581.449	337.786	0.00018159	12-50861389-CTT-C	-70372	-70372	82	89	0.110973	7.3256e-05	0.449767	0.112171	0.090491	0.0915604	0.299042	1.30827e-05
chr12_50931785	5650	1.00181	373.413	300.408	0.00171934	12-50940967-C-T	9182	9182	10	11	0.0136476	0.000428726	0.76746	0.215996	0.471453	0.473179	0.563537	1.72234e-05
chr12_50931786	5650	0.995997	453.941	316.951	0.00984675	12-51088519-C-T	156733	156733	10	10	0.0124378	0.00475917	0.641236	0.225812	0.989401	0.988903	0.706403	1.37212e-05
chr12_50931798	5651	1.03789	487.342	322.367	0.000793861	12-50023665-A-G	-908133	-908133	9	9	0.011194	0.000274634	0.949617	0.25857	0.308469	0.303431	0.493386	1.59779e-05
chr12_50931799	5651	1.03562	489.065	323.709	0.000828291	12-51356164-GTGTGTGTATATATATA-G	424365	424365	10	10	0.0124378	0.000297078	1.11251	0.304653	0.320868	0.316554	0.499809	1.57373e-05
chr12_50931811	5651	1.04	585.169	338.797	0.00142668	12-51371170-G-A	439359	439359	105	111	0.137717	0.000742517	0.397904	0.116992	0.551745	0.547887	0.591068	1.34513e-05
chr12_50931825	5651	1.00567	364.294	300.538	0.000688436	12-49962391-TGGG-T	-969434	-969434	168	196	0.244389	0.000137741	0.260593	0.0676582	0.218278	0.219543	0.438389	1.80304e-05
chr12_50931826	5651	1.00725	382.293	301.412	0.000575023	12-51382018-G-A	450192	450192	13	13	0.016129	0.000112651	0.758449	0.194349	0.193581	0.194561	0.416205	1.73289e-05
chr12_50931838	5651	1.03288	510.477	325.709	8.28847e-06	12-50767604-A-G	-164234	-164234	9	9	0.0111663	1.51714e-06	1.44363	0.295428	0.00449955	0.00347782	0.0307631	1.48652e-05
chr12_50980426	5607	0.929143	233.169	262.738	0.00242138	12-50330661-G-C	-649765	-649765	13	13	0.016129	0.000268621	0.775137	0.210725	0.462454	0.467414	0.561133	1.79943e-05
chr12_50980443	5607	0.923165	225.826	260.19	0.000133961	12-51889274-G-T	908831	908831	19	21	0.0260546	4.01438e-06	0.663717	0.141844	0.0465953	0.0402182	0.1864	1.78876e-05
chr12_51285335	6235	1.03402	734.341	339.835	0.00148664	12-51883425-A-G	598090	598090	228	273	0.339152	0.000791851	0.286758	0.0847652	0.658134	0.650635	0.621007	1.03948e-05
chr12_51285344	6235	1.01645	661.345	331.721	6.13075e-26	12-51286080-G-A	736	736	177	219	0.27182	2.09312e-29	0.816705	0.0665144	9.999e-05	1.72382e-23	1.30813e-21	1.05255e-05
chr12_51285357	6235	0.992765	464.049	301.565	1.7353e-06	12-51270728-T-C	-14629	-14629	95	104	0.129032	8.23741e-08	-0.400259	0.0731886	0.00069993	0.000850092	0.00929824	1.31835e-05
chr12_51285361	6235	1.0488	603.94	322.853	0.000618779	12-52048102-C-T	762741	762741	16	16	0.0198511	0.000207739	-1.08506	0.289672	0.285571	0.289679	0.485503	1.3628e-05
chr12_51285362	6236	1.03141	681.247	335.975	0.000616061	12-51674212-A-G	388850	388850	229	290	0.360696	0.00027539	-0.304832	0.0830188	0.332167	0.328027	0.505563	1.10545e-05
chr12_51285393	6236	1.0036	504.517	310.107	0.00123294	12-52152866-A-AC	867473	867473	26	28	0.0347395	0.000353458	-0.846858	0.234893	0.462454	0.4616	0.559067	1.28725e-05
chr12_51285439	6236	1.04182	588.223	319.857	0.000239254	12-50340799-AT-A	-944640	-944640	10	10	0.0124378	6.35548e-05	-1.51995	0.375807	0.118488	0.118604	0.336323	1.35067e-05
chr12_51285447	6236	1.06149	733.997	334.925	0.000162365	12-52284428-G-C	998981	998981	121	138	0.171216	6.01601e-05	-0.41259	0.101676	0.0933907	0.0957687	0.305515	1.19441e-05
chr12_51285719	6234	1.00628	557.011	316.686	0.00228442	12-51890836-C-T	605117	605117	26	29	0.0360697	0.000845017	0.569013	0.169121	0.720328	0.717939	0.642641	1.18311e-05
chr12_51285720	6234	1.02266	690.323	336.785	0.00194513	12-52195775-T-C	910055	910055	173	196	0.243781	0.00101183	-0.293983	0.0887363	0.731427	0.731177	0.646689	1.04212e-05
chr12_51285760	6234	1.04585	673.419	332.885	0.00168484	12-52281914-A-C	996154	996154	171	194	0.240695	0.00080343	-0.308444	0.0912867	0.663534	0.660327	0.624953	1.20415e-05
chr12_51285877	6234	0.998932	674.891	334.14	0.000115951	12-51491740-GAC-G	205863	205863	17	17	0.0216837	4.03449e-05	0.925707	0.222828	0.0753925	0.0755158	0.270418	9.37992e-06
chr12_51285878	6234	1.02581	489.51	305.872	0.00124502	12-50436051-CTGTGTGTGTGTGTG-C	-849827	-849827	12	13	0.0162095	0.000325414	0.851289	0.23468	0.455054	0.444011	0.553182	1.49411e-05
chr12_51285883	6234	0.994995	526.375	315.314	0.000582222	12-51584481-C-T	298598	298598	13	13	0.0164975	0.000162155	1.04098	0.27323	0.266873	0.266253	0.47145	1.17675e-05
chr12_51285884	6234	1.03899	798.465	347.043	0.00169746	12-52053138-C-T	767254	767254	17	19	0.0235732	0.00103754	0.909454	0.275111	0.733127	0.728688	0.646211	9.80759e-06
chr12_51285890	6234	0.970125	352.127	276.57	0.000586324	12-51351523-A-G	65633	65633	14	14	0.0173697	5.68728e-05	-0.787931	0.19352	0.19758	0.198329	0.419456	1.52726e-05
chr12_53040634	7968	0.846041	140.161	189.684	0.00392483	12-54025941-C-T	985307	985307	9	9	0.011194	4.5136e-05	0.543834	0.13176	0.475252	0.503276	0.574575	1.68865e-05
chr12_53158198	7763	1.01831	636.902	309.094	0.00154561	12-52777217-G-A	-380981	-380981	59	63	0.0781638	0.000454412	0.282007	0.0797243	0.622738	0.618674	0.612804	1.10379e-05
chr12_53158223	7763	1.00171	765.689	324.571	0.000363623	12-52224769-G-A	-933454	-933454	34	35	0.0434243	0.000116708	0.547018	0.140492	0.241576	0.242327	0.45498	8.39468e-06
chr12_53158230	7763	1.03563	863.454	334.255	0.000736682	12-53412930-C-CTG	254700	254700	36	37	0.0463659	0.000324758	0.60211	0.165962	0.456854	0.453531	0.556896	8.9141e-06
chr12_53158234	7763	0.999259	661.238	311.956	0.00162475	12-53954787-G-GA	796553	796553	265	340	0.422886	0.000512585	0.183292	0.0523051	0.662434	0.659085	0.624369	9.59086e-06
chr12_53158235	7763	1.02439	950.736	341.971	0.000114367	12-54042027-A-G	883792	883792	279	359	0.446115	4.87192e-05	-0.193264	0.0470336	0.0926907	0.0965249	0.306422	7.63616e-06
chr12_53158259	7763	0.99083	594.481	304.732	5.31243e-05	12-53875555-CAATAAATA-C	717296	717296	11	12	0.0150376	6.54985e-06	0.90394	0.197712	0.0327967	0.0322153	0.162143	1.01804e-05
chr12_53158272	7763	1.01565	728.361	321.923	0.00123937	12-53246870-G-A	88598	88598	28	28	0.0348259	0.000457113	0.647741	0.183202	0.588941	0.587704	0.603965	9.51652e-06
chr12_53158273	7763	1.06342	773.113	322.859	0.000116632	12-53954369-G-T	796096	796096	48	52	0.0645161	2.9778e-05	0.418168	0.0989404	0.0705929	0.0718786	0.263582	1.14478e-05
chr12_53158303	7763	1.04464	655.403	309.592	7.19962e-05	12-52162385-T-TG	-995918	-995918	29	30	0.0374065	1.11937e-05	0.613081	0.137702	0.0367963	0.0394226	0.184368	1.22971e-05
chr12_53174179	7704	1.00662	664.626	314.68	0.00148073	12-53765209-G-A	591030	591030	138	158	0.19603	0.000485478	-0.287342	0.0816499	0.625937	0.623635	0.614538	9.93363e-06
chr12_53174181	7704	1.01	622.006	308.93	1.40262e-05	12-52526419-T-C	-647762	-647762	157	184	0.228288	1.49732e-06	-0.441347	0.0902676	0.00759924	0.00824875	0.0611619	1.08107e-05
chr12_53174191	7704	0.968266	411.539	273.032	0.00243874	12-52593848-G-A	-580343	-580343	59	64	0.079602	0.000354542	0.347758	0.0964795	0.643836	0.647573	0.620242	1.29269e-05
chr12_53174195	7704	1.00376	660.467	310.292	0.00237135	12-52997717-G-A	-176478	-176478	183	232	0.288945	0.000780933	-0.204906	0.0604996	0.788221	0.790406	0.659693	9.8419e-06
chr12_53174207	7704	0.97858	560.004	298.205	0.0121349	12-53964263-C-CTTAA	790056	790056	242	301	0.373449	0.00468191	-0.144993	0.0509637	0.9995	0.998986	0.708491	1.00835e-05
chr12_53174220	7704	1.02875	860.232	336.176	0.0004091	12-52703110-C-T	-471110	-471110	12	13	0.016129	0.000174864	1.03315	0.272565	0.283272	0.283668	0.482072	8.63431e-06
chr12_53174225	7704	0.958528	436.436	281.303	7.97661e-05	12-52749506-A-G	-424719	-424719	15	16	0.0198511	4.64401e-06	0.768828	0.165428	0.040396	0.0400137	0.185854	1.15094e-05
chr12_53174244	7704	1.03809	863.62	335.636	0.00255466	12-52194004-A-G	-980240	-980240	9	9	0.0111663	0.0013458	-1.26882	0.392819	0.883412	0.882971	0.681617	9.02582e-06
chr12_53174245	7704	1.04203	808.952	329.183	0.00132442	12-52189317-G-T	-984928	-984928	197	224	0.277916	0.000570287	0.315229	0.0907175	0.644236	0.640239	0.618187	9.832e-06
chr12_53174250	7704	0.99786	695.088	318.795	1.5624e-05	12-53238813-C-T	64563	64563	16	17	0.0210918	2.47047e-06	0.978218	0.204495	0.0111989	0.0109163	0.0762365	9.05369e-06
chr12_53174269	7704	0.969599	439.763	282.269	0.000293941	12-52892640-G-A	-281629	-281629	25	25	0.0310174	2.71341e-05	0.631513	0.148649	0.128987	0.130815	0.352268	1.21916e-05
chr12_53174536	7705	1.04154	941.093	340.671	0.00021801	12-53150274-T-TCACACACACACACACA	-24262	-24262	10	11	0.0139241	9.62293e-05	-1.18488	0.300577	0.170683	0.17022	0.393939	8.43044e-06
chr12_53174548	7705	1.03953	820.002	331.704	0.0081711	12-52192007-TG-T	-982541	-982541	11	11	0.0136476	0.00469183	-1.04243	0.366495	0.9981	0.998674	0.708491	9.57647e-06
chr12_53174549	7705	1.02687	869.912	335.518	0.0001647	12-53791979-C-T	617430	617430	18	19	0.0235732	6.20591e-05	-1.02523	0.253125	0.125187	0.125124	0.345584	8.45486e-06
chr12_53174550	7705	1.03097	914.692	340.781	0.000599973	12-52359563-A-T	-814987	-814987	15	16	0.0198511	0.000295504	-0.930867	0.254812	0.412259	0.407403	0.5402	8.21458e-06
chr12_53174555	7705	1.00951	859.68	332.693	0.000639069	12-52644572-G-A	-529983	-529983	15	15	0.0186104	0.000267717	1.04095	0.282919	0.413459	0.418145	0.544223	7.80124e-06
chr12_53174558	7705	1.02083	760.266	327.274	2.33069e-05	12-52818078-C-G	-356480	-356480	60	67	0.0831265	5.28507e-06	-0.628705	0.136106	0.0152985	0.0160033	0.101444	9.37143e-06
chr12_53174563	7705	1.0227	860.774	335.296	0.000726268	12-52925347-TGA-T	-249216	-249216	12	12	0.0148883	0.000326548	0.99551	0.274508	0.452755	0.453907	0.556912	8.35922e-06
chr12_53174567	7705	1.00287	610.621	305.932	0.00301826	12-53614937-AG-A	440370	440370	25	26	0.0322581	0.000961264	-0.710321	0.213455	0.845115	0.841386	0.672219	1.05939e-05
chr12_53174571	7705	1.02757	716.476	321.319	0.000374517	12-54082453-A-C	907882	907882	256	325	0.403509	0.000111542	-0.298659	0.0764812	0.226177	0.223906	0.441143	1.03029e-05
chr12_53174576	7705	1.02306	804.208	330.449	0.00265898	12-52616059-G-A	-558517	-558517	42	45	0.0559701	0.00129036	-0.567207	0.174935	0.877612	0.877897	0.680429	8.96449e-06
chr12_53174581	7705	1.03834	820.294	328.553	0.00357745	12-54092917-T-A	918336	918336	119	128	0.159204	0.00175292	-0.342345	0.108625	0.945805	0.943151	0.69623	9.51498e-06
chr12_53174588	7705	1.00847	626.035	307.524	0.00168328	12-53469121-C-CA	294533	294533	13	13	0.016129	0.000487398	-1.1061	0.314402	0.644936	0.64814	0.620382	1.06527e-05
chr12_53174589	7705	1.01289	628.159	307.262	7.39381e-05	12-54052580-GGT-G	877991	877991	11	11	0.0136816	1.07096e-05	-1.51215	0.338878	0.0434957	0.0433791	0.195397	1.08721e-05
chr12_53174590	7705	0.994464	500.275	291.311	0.00411973	12-53879260-G-A	704670	704670	191	232	0.288557	0.00106445	-0.270168	0.0819094	0.875712	0.874371	0.679689	1.2345e-05
chr12_53175383	7701	1.03762	786.886	326.73	0.000559741	12-53727801-A-G	552418	552418	28	29	0.0359802	0.000201954	0.370516	0.0987203	0.344666	0.338506	0.509123	9.882e-06
chr12_53296470	7351	0.961576	521.207	299.296	3.07401e-06	12-53452816-C-A	156346	156346	10	10	0.0124378	1.50978e-07	1.13985	0.212976	0.00309969	0.00208264	0.0198979	9.81326e-06
chr12_53296488	7351	1.03632	689.378	320.609	0.00324144	12-52964172-T-C	-332316	-332316	22	22	0.0272953	0.00136895	0.488179	0.151372	0.886211	0.886623	0.682745	1.12047e-05
chr12_53296502	7351	1.02229	507.386	298.026	0.00377685	12-53695292-CTT-C	398790	398790	11	11	0.0138191	0.00108829	0.906797	0.275457	0.852315	0.848118	0.673737	1.41509e-05
chr12_53296507	7351	1.02899	701.102	325.293	0.000364716	12-53698460-A-ATGTG	401953	401953	73	83	0.10641	0.000119179	0.424713	0.109229	0.217378	0.213824	0.432447	1.06073e-05
chr12_53296508	7351	1.05464	791.478	333.736	0.000880965	12-52521220-T-TA	-775288	-775288	16	17	0.0210918	0.000393039	0.848785	0.23731	0.481052	0.476142	0.564675	1.07077e-05
chr12_53296510	7351	0.995959	434.595	284.21	0.00111074	12-54145751-G-C	849241	849241	17	17	0.0210918	0.000165614	0.759648	0.199672	0.383462	0.38504	0.52922	1.4329e-05
chr12_53296525	7351	1.01587	714.284	323.124	0.00023511	12-53741880-C-CTT	445355	445355	109	116	0.147959	6.78394e-05	-0.355267	0.0881881	0.148185	0.149178	0.373285	9.71502e-06
chr12_53296537	7351	0.996826	544.53	302.82	0.00195634	12-54052159-GA-G	755622	755622	17	17	0.0210918	0.000530123	0.727104	0.20804	0.655634	0.657053	0.623676	1.14912e-05
chr12_53296549	7351	1.00819	791.64	336.486	0.000616491	12-53918473-G-A	621924	621924	162	186	0.230769	0.000278582	0.295792	0.0806238	0.389461	0.382277	0.528588	8.4114e-06
chr12_53296669	7350	1.03072	707.654	318.604	0.000895155	12-52584552-C-T	-712117	-712117	21	22	0.0272953	0.000290999	0.501181	0.137038	0.459754	0.454511	0.557261	1.06042e-05
chr12_53296675	7350	1.04738	777.572	326.342	0.00109802	12-54232226-A-G	935551	935551	95	107	0.132754	0.000434811	0.384068	0.10821	0.559544	0.552729	0.592227	1.05097e-05
chr12_53297118	7349	0.974937	353.799	269.261	0.00263486	12-53881183-C-T	584065	584065	53	54	0.0676692	0.000358401	0.419603	0.116506	0.617238	0.617974	0.612605	1.563e-05
chr12_53297244	7349	0.985679	454.587	286.696	0.000125676	12-53698030-C-T	400786	400786	27	28	0.0347395	1.03357e-05	0.633307	0.141672	0.0567943	0.058215	0.234638	1.29334e-05
chr12_53297266	7349	0.992807	562.908	306.333	0.000298971	12-52792934-C-T	-504332	-504332	18	18	0.0223325	5.74797e-05	0.904213	0.222221	0.160984	0.157436	0.382895	1.08707e-05
chr12_53297270	7349	1.01046	528.117	299.054	0.001681	12-52412827-A-G	-884443	-884443	101	119	0.147643	0.000404459	-0.320679	0.0898529	0.588241	0.58399	0.602882	1.27641e-05
chr12_53297272	7349	1.04458	788.06	334.12	0.000829413	12-52733867-C-T	-563405	-563405	25	27	0.0334988	0.000370094	-0.775494	0.215839	0.465653	0.458518	0.55819	1.02242e-05
chr12_53297274	7349	1.0486	866.123	340.583	0.000239211	12-52770405-A-C	-526869	-526869	54	63	0.0781638	0.000106415	0.569685	0.145446	0.170983	0.169299	0.393131	9.49325e-06
chr12_53297275	7349	1.01154	724.185	325.658	0.000498807	12-53943347-C-T	646072	646072	13	13	0.016129	0.000172571	-1.15673	0.304894	0.29527	0.29792	0.489857	9.36233e-06
chr12_53297276	7349	1.02727	700.042	324.001	0.000429039	12-53444580-T-C	147304	147304	19	20	0.0248139	0.000139446	-0.974446	0.253203	0.248975	0.24767	0.458972	1.05284e-05
chr12_53297277	7349	1.01576	731.774	326.536	0.00127917	12-52579785-T-C	-717492	-717492	106	115	0.143392	0.000520323	-0.393443	0.112407	0.605039	0.601068	0.608053	9.47754e-06
chr12_53297278	7349	1.03584	903.506	343.757	0.000227458	12-54063491-A-AGT	766213	766213	107	113	0.141604	0.000108386	-0.445626	0.113907	0.170483	0.172521	0.396492	8.52829e-06
chr12_53297281	7349	1.03949	843.564	338.338	0.00035264	12-53147451-CGTATACATAAATACACATATATGTACATGT-C	-149830	-149830	14	14	0.0175	0.000155492	-1.10745	0.289859	0.241376	0.240436	0.453535	9.30695e-06
chr12_53297285	7349	0.96038	405.097	279.645	0.00104897	12-53979655-CCACACACACACACACA-C	682370	682370	37	37	0.0483029	0.000135668	0.551855	0.143136	0.360964	0.365721	0.52248	1.2537e-05
chr12_53297297	7349	1.03067	755.694	328.567	0.00147235	12-53068542-A-G	-228755	-228755	76	83	0.103234	0.000636011	-0.467772	0.135801	0.663134	0.659108	0.624369	9.92708e-06
chr12_53297299	7349	1.02124	843.896	339.902	0.00149867	12-52308849-G-A	-988450	-988450	241	296	0.368354	0.000799899	-0.263641	0.0779979	0.712529	0.710035	0.64047	8.46119e-06
chr12_53297307	7349	0.988869	505.191	297.769	0.00124625	12-52416620-G-A	-880687	-880687	20	22	0.0272953	0.000269983	0.70239	0.191018	0.469353	0.472861	0.563515	1.18488e-05
chr12_53297308	7349	1.02295	909.554	345.32	0.000447739	12-52939525-G-A	-357783	-357783	94	99	0.123134	0.000235393	-0.430403	0.115912	0.328067	0.323772	0.503088	7.92147e-06
chr12_53297313	7349	1.00032	514.089	300.515	0.00100778	12-53249303-G-A	-48010	-48010	11	12	0.0149254	0.000221184	1.00098	0.268395	0.40366	0.404342	0.538888	1.24082e-05
chr12_53297317	7349	1.00195	605.374	311.996	0.000566081	12-53179555-T-A	-117762	-117762	20	20	0.0248139	0.000144645	0.803449	0.209278	0.286971	0.289317	0.485408	1.0632e-05
chr12_53297334	7348	1.01023	646.792	319.094	0.000383984	12-52651219-G-A	-646115	-646115	239	305	0.378412	0.000108694	-0.273777	0.069993	0.216978	0.215763	0.43443	1.04094e-05
chr12_53297340	7348	1.01153	453.89	288.557	0.000747891	12-54001460-TCTCA-T	704120	704120	15	15	0.0189873	0.00011128	0.906153	0.232015	0.284572	0.282702	0.48122	1.49369e-05
chr12_53297348	7348	1.0372	860.356	339.579	0.000277735	12-53317479-C-T	20131	20131	36	40	0.0496278	0.000122667	0.689091	0.177555	0.19708	0.197885	0.41918	9.01866e-06
chr12_53297349	7348	1.02907	729.76	328.171	0.000265789	12-53334331-TACAC-T	36982	36982	59	66	0.0857143	8.88497e-05	0.517447	0.130606	0.166383	0.165793	0.390898	1.01951e-05
chr12_53297354	7348	1.0348	812.323	334.696	0.00114297	12-53907001-A-G	609647	609647	274	346	0.430348	0.000536889	0.29163	0.0835253	0.59534	0.589568	0.604686	9.43478e-06
chr12_53297360	7348	1.04454	868.537	340.358	0.00203427	12-53622784-G-A	325424	325424	14	14	0.0173697	0.00113051	1.03161	0.314426	0.819818	0.817574	0.666019	9.27492e-06
chr12_53297388	7348	1.00206	464.125	290.643	0.000391333	12-52539009-T-G	-758379	-758379	12	12	0.0148883	5.12315e-05	0.937673	0.228874	0.164284	0.165376	0.39027	1.38757e-05
chr12_53297393	7348	1.04213	857.27	339.827	0.000903695	12-53948779-C-T	651386	651386	94	104	0.129032	0.000456174	-0.378583	0.107059	0.523648	0.519535	0.579925	9.28248e-06
chr12_53297399	7348	0.994863	664.404	321.39	0.000783454	12-52952966-C-T	-344433	-344433	79	96	0.119107	0.00026468	-0.481676	0.130807	0.407159	0.40844	0.540768	9.31598e-06
chr12_53412695	6966	1.00484	613.351	312.441	0.000184093	12-52589107-C-T	-823588	-823588	45	47	0.0584577	3.79511e-05	0.4948	0.118687	0.10499	0.105429	0.318874	1.06607e-05
chr12_54288527	6518	1.01115	459.173	295.568	0.000430304	12-54770145-G-A	481618	481618	11	11	0.0136476	6.67524e-05	-1.38917	0.344497	0.172583	0.17518	0.398946	1.47352e-05
chr12_54288533	6518	1.02759	705.677	327.785	0.00236128	12-53761714-C-T	-526819	-526819	54	59	0.073201	0.00107612	0.514284	0.156069	0.80102	0.803561	0.662422	1.04617e-05
chr12_54288564	6517	1.0071	562.008	311.545	0.000632208	12-53753665-G-GGTGT	-534899	-534899	42	44	0.0561224	0.000163381	-0.664719	0.17456	0.29597	0.295848	0.488752	1.17783e-05
chr12_54288622	6517	1.01481	665.109	323.111	0.00100681	12-54488215-C-T	199593	199593	13	13	0.016624	0.000367897	1.11949	0.311441	0.480052	0.481105	0.566805	1.03747e-05
chr12_54288639	6517	0.997241	481.646	299.918	0.000147613	12-54006444-C-A	-282195	-282195	104	113	0.140199	1.98219e-05	-0.491206	0.113664	0.0689931	0.0692198	0.258373	1.30213e-05
chr12_54288640	6517	1.01175	764.917	336.568	0.000168606	12-54204634-T-C	-84006	-84006	97	105	0.130273	6.54186e-05	0.476253	0.11796	0.117688	0.117496	0.33516	8.87416e-06
chr12_54288660	6517	1.03531	733.812	333.32	0.00506077	12-54292096-C-T	3436	3436	59	61	0.0756824	0.00279595	0.462986	0.153865	0.973303	0.973999	0.702356	1.04718e-05
chr12_54288666	6518	1.00915	456.205	295.738	0.000608159	12-54702905-T-C	414239	414239	22	22	0.0273632	0.000103885	-1.0219	0.2605	0.236376	0.238437	0.452065	1.46721e-05
chr12_54288672	6518	1.01118	731.115	334.424	3.59374e-05	12-54292096-C-T	3424	3424	59	61	0.0756824	1.08591e-05	0.703288	0.15772	0.0239976	0.024779	0.136741	9.25576e-06
chr12_54289564	6518	1.02064	602.044	316.88	0.00122218	12-53925445-C-T	-364119	-364119	54	55	0.068408	0.000404865	-0.520454	0.14584	0.516148	0.511258	0.577368	1.18225e-05
chr12_54289579	6518	0.998046	521.503	306.944	6.66309e-05	12-54292096-C-T	2517	2517	59	61	0.0756824	9.33063e-06	-0.660648	0.147032	0.0346965	0.0344064	0.169685	1.20797e-05
chr12_54289580	6518	1.01233	535.128	305.544	3.63989e-05	12-54292096-C-T	2516	2516	59	61	0.0756824	4.23307e-06	-0.676041	0.144834	0.0177982	0.0182779	0.111391	1.27245e-05
chr12_54289586	6518	0.98713	482.612	299.274	0.00257348	12-53917597-G-A	-371989	-371989	14	15	0.0186104	0.000691279	-0.95054	0.277836	0.714429	0.716499	0.642225	1.22825e-05
chr12_54289822	6518	0.998148	588.353	312.878	0.00205985	12-54217246-G-GAA	-72576	-72576	22	22	0.0283505	0.000693961	-0.832807	0.243501	0.707129	0.703457	0.638116	1.07132e-05
chr12_54289832	6518	1.03989	679.683	326.6	0.00202858	12-54540737-A-G	250905	250905	14	14	0.0173697	0.000885064	-0.998773	0.298021	0.739226	0.734606	0.647629	1.15747e-05
chr12_54289833	6518	0.993697	632.047	319.591	0.00053045	12-54854422-A-G	564589	564589	145	160	0.198511	0.000160861	-0.386472	0.101384	0.290271	0.287803	0.484765	9.7297e-06
chr12_54289843	6518	1.02568	509.731	302.515	0.00366112	12-54476544-TTGTGTG-T	186701	186701	38	49	0.0617128	0.00114114	-0.51126	0.155956	0.840016	0.839508	0.671674	1.43387e-05
chr12_55821576	6012	0.985699	410.411	305.676	0.00353651	12-56762273-TACACAC-T	940697	940697	11	11	0.0139594	0.00116075	0.800064	0.244423	0.769623	0.77106	0.654938	1.43272e-05
chr12_55821592	6012	0.957087	289.385	275.278	0.000292845	12-55824541-T-C	2949	2949	32	33	0.0409429	2.13337e-05	0.517335	0.120185	0.0907909	0.0920224	0.300054	1.72098e-05
chr12_55821593	6012	0.945714	340.742	289.984	0.00588052	12-56683963-A-AC	862370	862370	9	9	0.0116883	0.00163545	0.873539	0.275361	0.875712	0.877621	0.680429	1.36463e-05
chr12_55821627	6010	0.962871	288.76	273.478	0.00729931	12-56062918-C-T	241291	241291	25	27	0.0335821	0.00158237	0.54682	0.171839	0.888911	0.886794	0.682745	1.78493e-05
chr12_55821632	6010	1.00934	386.613	296.596	0.00147226	12-55316597-C-T	-505035	-505035	12	12	0.0148883	0.000323796	1.0296	0.283731	0.433957	0.429685	0.548372	1.73307e-05
chr12_55821661	6010	1.04227	679.974	342.885	0.00110951	12-54953522-C-CTTTTTTTTT	-868139	-868139	25	26	0.0330789	0.000606123	0.750059	0.21691	0.514649	0.509963	0.576768	1.17108e-05
chr12_55821669	6010	1.00042	461.832	312.967	0.00268928	12-56149017-G-A	327348	327348	41	43	0.0552699	0.000956165	0.522486	0.156938	0.712529	0.711516	0.640762	1.38201e-05
chr12_55821670	6010	0.996272	329.921	283.238	0.0034934	12-56045425-A-G	223755	223755	110	124	0.153846	0.00072695	0.279359	0.0819934	0.682432	0.686285	0.632334	1.89079e-05
chr12_55821671	6010	1.03696	669.968	342.424	0.00076659	12-55573904-G-A	-247767	-247767	43	43	0.0533499	0.000400171	-0.617191	0.172794	0.391761	0.383926	0.528842	1.15677e-05
chr12_55821685	6010	0.990814	397.756	301.97	0.000989758	12-56065228-T-C	243543	243543	11	11	0.0136476	0.000224018	0.742226	0.199193	0.329967	0.329933	0.506053	1.52141e-05
chr12_55821704	6010	0.9973	632.424	342.24	0.00125804	12-55935444-G-A	113740	113740	14	14	0.0173697	0.000687725	0.913877	0.267007	0.551645	0.550192	0.591771	9.92009e-06
chr12_55821713	6010	1.07184	652.151	342.767	0.000520733	12-55998553-GA-G	176840	176840	22	23	0.028536	0.000263366	0.816833	0.221746	0.259574	0.256584	0.464444	1.41386e-05
chr12_55821735	6009	1.00122	532.867	327.175	0.000841542	12-56558770-AT-A	737035	737035	156	184	0.23	0.000325829	-0.274366	0.0756431	0.362664	0.360902	0.520489	1.20301e-05
chr12_55821736	6009	1.04703	526.003	325.405	0.00325796	12-55224262-G-C	-597474	-597474	20	21	0.0261194	0.00149473	0.78136	0.244245	0.807119	0.807296	0.663061	1.55087e-05
chr12_55821741	6009	0.991512	444.083	311.749	0.000170783	12-56049974-C-CAATAAATA	228233	228233	14	14	0.0177665	3.39889e-05	0.806598	0.192267	0.0733927	0.0749381	0.269185	1.36802e-05
chr12_55821745	6009	0.991505	406.878	305.592	0.00460411	12-56219757-G-A	398012	398012	37	38	0.0473815	0.00159934	-0.454615	0.143006	0.850015	0.849102	0.673807	1.49306e-05
chr12_55821749	6009	0.996675	380.959	298.375	0.00201306	12-56382989-G-A	561240	561240	13	13	0.016129	0.00049908	0.802043	0.228397	0.539546	0.537482	0.587044	1.64113e-05
chr12_55821758	6009	0.965229	357.953	291.812	0.00388646	12-56812900-C-T	991142	991142	179	207	0.257463	0.000998115	0.185514	0.0559294	0.760924	0.763736	0.654005	1.46001e-05
chr12_55821777	6009	1.033	640.365	343.024	0.000479628	12-54931150-TG-T	-890627	-890627	15	15	0.0186567	0.000241902	1.05844	0.2856	0.250075	0.250161	0.460214	1.18574e-05
chr12_55821788	6009	0.999091	397.454	304.733	1.4217e-05	12-54828300-G-T	-993488	-993488	13	13	0.0161692	1.28952e-06	1.24814	0.253659	0.00539946	0.00566346	0.0455184	1.59414e-05
chr12_55821800	6009	1.04522	717.614	350.631	0.00222305	12-54912842-C-T	-908958	-908958	45	48	0.0595533	0.00147177	0.525454	0.164017	0.787521	0.783903	0.658233	1.12641e-05
chr12_55821801	6009	1.01053	503.001	322.802	0.00120581	12-56295751-G-A	473950	473950	41	45	0.0559701	0.000450775	0.474697	0.134116	0.450555	0.449811	0.556043	1.34063e-05
chr12_55821806	6009	1.04147	492.313	319.251	0.000588069	12-55326762-G-A	-495044	-495044	9	10	0.0124069	0.000180132	0.754695	0.199506	0.235576	0.233869	0.448671	1.61092e-05
chr12_55821811	6009	1.00605	479.162	320.9	3.7655e-05	12-55035729-C-A	-786082	-786082	31	33	0.0409429	7.48068e-06	0.657994	0.144851	0.0164984	0.0174068	0.107883	1.37365e-05
chr12_55821813	6009	0.98123	389.012	300.047	0.000835261	12-55035729-C-A	-786084	-786084	31	33	0.0409429	0.000173067	0.467803	0.123329	0.283372	0.286101	0.484357	1.4737e-05
chr12_55821821	6009	0.982201	457.305	312.893	0.000102989	12-55682482-T-C	-139339	-139339	242	295	0.366005	1.91457e-05	-0.218736	0.0505213	0.0480952	0.0489508	0.211254	1.26057e-05
chr12_55821826	6009	0.954131	283.85	273.689	0.0050498	12-56299100-TC-T	477274	477274	54	60	0.0744417	0.000965808	0.298252	0.0896629	0.769523	0.777508	0.656793	1.72378e-05
chr12_55821834	6009	0.970055	316.313	282.597	0.000292584	12-56546411-TATA-T	724577	724577	9	9	0.01125	2.72604e-05	1.12137	0.264022	0.0961904	0.0961827	0.305887	1.6995e-05
chr12_55821835	6009	0.932635	261.895	265.987	0.0013572	12-56546411-TATA-T	724576	724576	9	9	0.01125	0.000130687	0.819167	0.211947	0.329467	0.331724	0.506805	1.63758e-05
chr12_55821837	6009	0.984549	450.095	311.299	0.000727065	12-55551142-G-A	-270695	-270695	17	17	0.0211443	0.000192177	0.681532	0.180966	0.286871	0.286246	0.484357	1.29793e-05
chr12_55821842	6009	0.991074	574.095	333.395	0.00256377	12-56752607-G-C	930765	930765	15	15	0.0186567	0.0013015	0.789325	0.243629	0.777822	0.773827	0.655878	1.05563e-05
chr12_55821843	6009	0.95183	265.959	266.355	0.00398475	12-56620519-A-AAAAC	798676	798676	16	17	0.0211443	0.000591173	0.51691	0.149186	0.662734	0.674317	0.62895	1.81446e-05
chr12_55835408	5971	0.998897	504.784	316.86	0.00384695	12-55080075-A-G	-755333	-755333	28	29	0.0360697	0.00156906	0.357424	0.112232	0.855714	0.857355	0.675246	1.25385e-05
chr12_56229532	5089	0.976891	290.645	274.476	0.00315403	12-55868583-A-G	-360949	-360949	10	11	0.0136476	0.000520323	0.700339	0.200088	0.613339	0.611113	0.611019	1.92414e-05
chr12_56229533	5089	0.968739	366.294	290.345	0.00224717	12-55651375-G-A	-578158	-578158	10	10	0.0124069	0.000480116	-0.865903	0.245839	0.571843	0.575956	0.600293	1.45638e-05
chr12_56229569	5089	0.989614	314.405	278.216	0.00415987	12-56397446-G-A	167877	167877	61	62	0.0769231	0.000821033	0.325075	0.0963838	0.732127	0.734093	0.647357	1.91187e-05
chr12_56229586	5090	1.01418	393.304	303.912	0.0020879	12-55650870-TAGTG-T	-578716	-578716	31	32	0.039801	0.000587747	0.525469	0.151586	0.549645	0.553877	0.592501	1.74848e-05
chr12_56229590	5090	0.974103	289.199	271.98	0.00230843	12-55708028-A-G	-521562	-521562	273	361	0.447891	0.000320374	-0.20554	0.0565974	0.49775	0.500119	0.574492	1.90297e-05
chr12_56229594	5090	0.933872	216.477	249.136	0.0011912	12-55870466-G-A	-359128	-359128	21	22	0.0272953	6.36735e-05	0.57045	0.14106	0.250875	0.256534	0.464444	1.9966e-05
chr12_56229612	5090	0.948423	232.811	259.326	0.00596645	12-57136887-T-C	907275	907275	263	336	0.416873	0.000883956	0.19393	0.0578601	0.764024	0.769247	0.654492	2.03055e-05
chr12_56229613	5090	0.981518	254.432	265.612	0.00308466	12-55451282-T-A	-778331	-778331	99	114	0.141791	0.000406535	0.282449	0.0791717	0.552945	0.553094	0.592227	2.25692e-05
chr12_56229618	5090	0.932402	247.296	262.923	0.00901806	12-56451512-T-C	221894	221894	14	14	0.0173697	0.0017117	0.723121	0.228928	0.905509	0.905539	0.687927	1.73175e-05
chr12_56229622	5090	0.937763	277.245	272.926	0.00102885	12-55384921-A-C	-844701	-844701	17	17	0.0210918	0.000109218	0.759436	0.194215	0.275272	0.276496	0.47784	1.59715e-05
chr12_56229626	5090	0.975906	304.209	279.493	0.00447607	12-56503693-A-ATT	274067	274067	35	36	0.0451128	0.000930203	0.496788	0.148866	0.748225	0.752928	0.652525	1.82796e-05
chr12_56342503	4957	0.971023	400.131	304.152	0.000707463	12-56433969-A-G	91466	91466	39	40	0.0496278	0.000156141	0.402287	0.105322	0.257974	0.259419	0.466416	1.35106e-05
chr12_56342550	4957	0.999026	416.564	310.542	0.00129152	12-56827025-GGTGT-G	484475	484475	142	164	0.204489	0.000377394	0.229144	0.0638699	0.420258	0.416767	0.54402	1.52046e-05
chr12_57102990	4586	1.05373	474.247	327.616	7.66183e-09	12-57099213-G-A	-3777	-3777	297	399	0.495037	5.20422e-10	0.434467	0.0681112	9.999e-05	1.81064e-06	3.32754e-05	1.77886e-05
chr12_57254378	4725	0.962858	239.932	273.313	0.000476875	12-57113927-T-TCACA	-140451	-140451	41	41	0.0525641	3.87479e-05	0.398893	0.0957954	0.120488	0.119129	0.337017	2.14803e-05
chr12_57254385	4725	0.981542	261.277	277.271	0.0041057	12-56752607-G-C	-501778	-501778	15	15	0.0186567	0.000790321	0.48278	0.142686	0.666633	0.666334	0.626574	2.1981e-05
chr12_57254388	4725	0.961903	279.345	284.12	0.00153578	12-57113927-T-TCACA	-140461	-140461	41	41	0.0525641	0.000252664	0.367418	0.0994476	0.363064	0.367711	0.523049	1.83458e-05
chr12_57254425	4725	0.986492	293.768	288.77	0.00118375	12-58095572-G-A	841147	841147	105	108	0.133995	0.000202587	-0.195776	0.0521738	0.29717	0.300133	0.491107	2.01058e-05
chr12_57747798	5450	1.04457	470.665	320.125	0.000160595	12-56763002-G-A	-984796	-984796	16	17	0.021197	4.0084e-05	0.796731	0.19171	0.0608939	0.0635898	0.246344	1.71171e-05
chr12_57747822	5450	1.0096	372.371	301.691	0.00076728	12-58566578-T-C	818756	818756	9	9	0.0111663	0.000162286	1.11746	0.29332	0.245775	0.244463	0.456591	1.80189e-05
chr12_57747841	5450	1.02219	536.093	336.653	2.95432e-05	12-57729328-A-G	-18513	-18513	95	103	0.128109	9.32535e-06	0.313396	0.0697468	0.0140986	0.0141952	0.0926104	1.33862e-05
chr12_57747842	5450	0.965234	299.731	284.961	0.000118855	12-57980807-AC-A	232965	232965	246	305	0.379052	9.02701e-06	-0.248421	0.055197	0.0406959	0.0398783	0.185727	1.74368e-05
chr12_57747859	5450	1.01126	526.01	332.96	5.02041e-06	12-57637630-C-A	-110229	-110229	262	324	0.401985	1.11766e-06	-0.275909	0.0557366	0.00229977	0.0024549	0.0228893	1.28708e-05
chr12_57747868	5450	1.00351	433.425	317.528	0.000872409	12-58563870-C-A	816002	816002	47	49	0.0610973	0.00027565	0.499035	0.135918	0.312169	0.313322	0.498003	1.49772e-05
chr12_57747871	5450	1.01975	497.799	327.306	0.00113973	12-57565289-C-T	-182582	-182582	38	40	0.0496278	0.000462775	0.502633	0.142297	0.425257	0.423527	0.546533	1.42306e-05
chr12_57747881	5450	0.994789	420.228	312.896	0.000339397	12-57726493-C-A	-21388	-21388	95	103	0.128109	8.00879e-05	0.298891	0.0749546	0.135486	0.134617	0.35716	1.4723e-05
chr12_57747915	5450	0.988378	426.125	316.62	0.000176254	12-57667733-C-T	-80182	-80182	42	44	0.0545906	4.05629e-05	0.425979	0.10257	0.0750925	0.0749509	0.269185	1.40086e-05
chr12_57747921	5450	0.953785	264.721	275.932	0.00201403	12-56782705-G-C	-965216	-965216	6	8	0.0100503	0.000294451	0.811699	0.222134	0.429257	0.436627	0.550697	1.84452e-05
chr12_57747924	5450	0.995434	418.029	313.568	0.0014649	12-57147173-G-T	-600751	-600751	46	47	0.0586035	0.000468307	0.43674	0.123756	0.460454	0.460419	0.558751	1.48536e-05
chr12_57747946	5450	1.00851	476.659	325.282	0.0042095	12-58444538-G-A	696592	696592	49	55	0.0682382	0.00200391	0.422772	0.135883	0.863614	0.864244	0.677085	1.39934e-05
chr12_62335859	7225	1.02462	561.335	306.532	0.000553883	12-63087805-G-A	751946	751946	14	15	0.0186104	0.000122831	0.737507	0.190046	0.258774	0.256482	0.464444	1.29487e-05
chr12_62965520	7743	1.02583	653.88	326.772	0.00304586	12-63476925-C-CT	511405	511405	18	18	0.0223325	0.00141572	0.73585	0.228871	0.858414	0.85817	0.675444	1.11866e-05
chr12_64421281	5812	1.01202	490.302	321.863	0.00644896	12-65379168-T-TTCCA	957887	957887	13	13	0.0162095	0.0031136	0.559802	0.188144	0.955504	0.957084	0.698781	1.38642e-05
chr12_64714729	5088	1.01196	592.538	335.289	0.0024919	12-64165704-C-CT	-549025	-549025	17	18	0.0223325	0.00130126	0.69017	0.213021	0.769323	0.768116	0.654492	1.14684e-05
chr12_64715336	5088	0.984367	388.904	297.957	0.00172029	12-64766173-C-T	50837	50837	83	87	0.108209	0.000406182	0.233573	0.0654673	0.493151	0.495714	0.572998	1.50061e-05
chr12_64715344	5088	1.00636	386.232	298.116	0.004343	12-64785147-C-CT	69803	69803	172	197	0.245025	0.00129807	0.160053	0.0493892	0.812019	0.812037	0.664973	1.70696e-05
chr12_64715350	5088	0.998254	376.345	295.391	0.00274642	12-65528296-A-T	812946	812946	9	10	0.0124069	0.000691651	0.71091	0.207803	0.640836	0.645523	0.619673	1.6758e-05
chr12_64715353	5088	0.972561	371.767	293.448	0.000747954	12-64272378-G-T	-442975	-442975	16	16	0.0198511	0.000127023	0.570245	0.147267	0.252175	0.254872	0.462738	1.46717e-05
chr12_64715478	5088	1.01776	567.365	331.052	0.000700215	12-64811094-G-A	95616	95616	83	86	0.1067	0.00028673	0.385992	0.105429	0.323268	0.319604	0.501388	1.23545e-05
chr12_66123258	6289	0.984125	391.937	279.765	0.00171057	12-66407674-C-T	284416	284416	120	128	0.158809	0.000260891	-0.30713	0.0833203	0.49545	0.496551	0.573332	1.48696e-05
chr12_66123262	6289	0.94506	399.46	281.015	0.000682954	12-66510950-T-C	387688	387688	139	153	0.190299	7.97462e-05	0.30814	0.0772533	0.264874	0.263279	0.469117	1.15938e-05
chr12_66123268	6289	1.0109	705.538	330.873	0.00437601	12-65399444-A-G	-723824	-723824	226	279	0.346633	0.00228681	0.229718	0.0748005	0.952505	0.953715	0.698451	9.57692e-06
chr12_66123274	6289	0.976204	635.261	315.687	4.68809e-05	12-66073659-AT-A	-49615	-49615	26	27	0.0341772	8.16547e-06	0.610535	0.134983	0.0348965	0.032224	0.162143	8.76851e-06
chr12_66123286	6289	0.978011	437.879	289.116	0.0012763	12-66242800-G-A	119514	119514	42	43	0.0534826	0.000225222	0.496815	0.133382	0.437156	0.43923	0.551428	1.28538e-05
chr12_66123294	6289	0.988002	366.092	272.159	0.00122212	12-65666530-A-G	-456764	-456764	10	10	0.0124069	0.000135116	0.904584	0.234561	0.362964	0.366726	0.523002	1.62714e-05
chr12_66123297	6289	0.998438	512.344	299.243	0.000726205	12-66319880-G-GTT	196583	196583	17	17	0.0210918	0.000142406	0.7362	0.191563	0.306469	0.311516	0.496751	1.23222e-05
chr12_66123298	6289	0.95533	555.795	307.463	0.0101253	12-66319880-G-GTT	196582	196582	17	17	0.0210918	0.00429712	0.569367	0.198191	0.9972	0.996873	0.708288	8.86674e-06
chr12_66123299	6289	1.02047	698.157	324.199	0.000897335	12-65882419-C-T	-240880	-240880	23	24	0.0297767	0.000329408	0.627714	0.173201	0.459954	0.455727	0.557431	1.01855e-05
chr12_66123302	6289	0.994544	418.151	284.502	0.00568655	12-66038619-T-C	-84683	-84683	40	41	0.0508685	0.0014109	0.436178	0.135622	0.910909	0.908758	0.688888	1.4776e-05
chr12_66123304	6289	0.964488	434.163	286.904	0.00447902	12-66813416-G-A	690112	690112	83	93	0.115385	0.00108513	0.258489	0.078501	0.866113	0.865635	0.677363	1.19849e-05
chr12_66123305	6289	0.975052	319.634	261.278	0.00132866	12-65759505-G-A	-363800	-363800	31	35	0.0434243	0.000110227	0.47518	0.121592	0.354465	0.358328	0.519312	1.73121e-05
chr12_66123306	6289	0.98662	447.662	292.04	0.00168446	12-66784790-CCTCT-C	661484	661484	12	12	0.0148883	0.000345217	0.930393	0.25761	0.534947	0.536238	0.586282	1.32034e-05
chr12_66123307	6289	0.98689	390.905	280.434	0.000599529	12-65302652-A-G	-820655	-820655	9	9	0.0111663	6.59275e-05	0.952892	0.236126	0.215278	0.214326	0.433123	1.51435e-05
chr12_66123311	6289	0.995757	573.353	312.044	7.98502e-05	12-65258265-A-G	-865046	-865046	268	349	0.433915	1.37298e-05	0.291047	0.0660585	0.0441956	0.0454245	0.20159	1.08491e-05
chr12_66123317	6289	1.00195	695.045	327.061	0.000856825	12-66718737-A-T	595420	595420	239	304	0.378109	0.000331838	0.21661	0.0598002	0.445055	0.447917	0.555257	9.26005e-06
chr12_66123322	6289	0.990229	538.459	307.457	0.00105826	12-65367918-T-TAC	-755404	-755404	30	30	0.0373134	0.000276694	0.736619	0.200681	0.439156	0.439363	0.551428	1.12018e-05
chr12_66123323	6289	1.01099	582.261	310.271	0.000456864	12-66070703-G-A	-52620	-52620	10	10	0.0124378	0.000106977	0.972732	0.248431	0.228977	0.229002	0.44564	1.161e-05
chr12_66123328	6288	0.976496	608.878	318.206	0.000157327	12-66838187-T-TA	714859	714859	226	290	0.36076	3.70778e-05	-0.289994	0.0694677	0.10099	0.0975332	0.307386	9.16384e-06
chr12_66123333	6288	1.02281	741.989	332.367	0.000510152	12-65882419-C-T	-240914	-240914	23	24	0.0297767	0.00020602	0.547139	0.145981	0.30477	0.304622	0.493595	9.70308e-06
chr12_66123370	6288	1.02139	806.683	335.213	0.000147425	12-65523408-A-G	-599962	-599962	101	120	0.149254	5.43721e-05	0.319176	0.0781818	0.106689	0.106094	0.320018	8.85859e-06
chr12_66123388	6288	0.95698	456.312	292.997	0.000964046	12-67112730-C-T	989342	989342	54	59	0.0733831	0.000173441	0.391994	0.103358	0.374563	0.377223	0.527113	1.0907e-05
chr12_66123391	6288	1.01386	664.145	321.374	8.71922e-05	12-66762977-C-A	639586	639586	42	44	0.0547264	2.03054e-05	0.525506	0.121758	0.0509949	0.053758	0.223663	1.03369e-05
chr12_66123396	6288	0.993612	454.351	291.373	0.00315413	12-66624138-G-C	500742	500742	160	186	0.231343	0.000757806	0.233584	0.0687946	0.765523	0.764094	0.654005	1.35285e-05
chr12_66123397	6288	1.00042	660.1	323.207	0.000366046	12-65523408-A-G	-599989	-599989	101	120	0.149254	0.000113763	0.311252	0.0798077	0.216078	0.214515	0.433291	9.66881e-06
chr12_66123403	6288	1.02822	887.641	347.223	0.000173753	12-65771691-T-G	-351712	-351712	77	83	0.102978	8.75695e-05	-0.481652	0.121461	0.137186	0.133808	0.356111	8.34439e-06
chr12_66123415	6288	0.994969	638.918	318.666	0.000472168	12-65737421-C-T	-385994	-385994	16	18	0.0223881	0.0001372	0.642345	0.16673	0.262074	0.262707	0.468624	9.69333e-06
chr12_66347300	6799	1.0007	482.072	297.264	3.84809e-06	12-66730809-T-C	383509	383509	56	58	0.0726817	1.81919e-07	0.645014	0.121343	0.00259974	0.00184459	0.0180365	1.32604e-05
chr12_66347315	6799	0.952713	459.822	290.368	0.000186873	12-66262122-G-T	-85193	-85193	103	114	0.141439	1.96107e-05	0.337394	0.0780275	0.0961904	0.0943734	0.303418	1.05503e-05
chr12_66347320	6799	1.00202	549.555	302.393	0.000590484	12-66792211-C-T	444891	444891	31	32	0.0397022	0.000119442	0.50008	0.12863	0.271373	0.27627	0.477823	1.17165e-05
chr12_68721956	7576	1.00694	697.837	311.091	0.00143503	12-68471079-C-T	-250877	-250877	102	116	0.143921	0.000433568	-0.249745	0.0703492	0.627337	0.629915	0.615816	9.47749e-06
chr12_68840948	7513	1.01585	809.396	323.148	0.000345692	12-69391206-A-T	550258	550258	237	289	0.358561	0.000106288	0.225125	0.0574721	0.239876	0.237347	0.451303	8.57249e-06
chr12_68840970	7513	0.991957	716.501	314.41	0.000124087	12-68893149-C-CAAA	52179	52179	20	20	0.0248756	2.5056e-05	0.697791	0.163531	0.0876912	0.0870566	0.291229	8.5e-06
chr12_68840976	7513	1.04224	798.528	325.309	0.000143302	12-68324619-G-A	-516357	-516357	135	155	0.192786	4.04926e-05	0.303753	0.0731322	0.0929907	0.0967584	0.306831	9.97062e-06
chr12_68840982	7513	0.982348	710.196	316.968	7.93358e-06	12-68822574-G-A	-18408	-18408	30	31	0.0384615	1.03335e-06	-0.730715	0.14713	0.00729927	0.006202	0.0490103	8.1237e-06
chr12_68840983	7513	0.983534	690.442	314.106	8.25842e-05	12-68822574-G-A	-18409	-18409	30	31	0.0384615	1.52569e-05	-0.616568	0.140711	0.0592941	0.0585176	0.23521	8.41256e-06
chr12_68843211	7521	0.993897	518.196	293.154	0.00112232	12-68977705-G-T	134494	134494	28	29	0.0359802	0.000211338	0.480049	0.128308	0.441656	0.444171	0.553251	1.18806e-05
chr12_68843217	7521	1.03861	984.952	345.647	0.000231182	12-68360141-A-G	-483076	-483076	225	277	0.343672	0.000115226	-0.325525	0.0835362	0.189281	0.18874	0.411261	7.93501e-06
chr12_68843222	7521	1.05569	918.755	338.37	0.000386974	12-68865968-G-A	22746	22746	13	13	0.0161692	0.000172558	1.07576	0.28355	0.273973	0.274317	0.47643	9.27252e-06
chr12_68843223	7521	1.03025	755.402	323.631	0.000540815	12-68792754-T-C	-50469	-50469	15	15	0.0186104	0.000180842	1.32007	0.349058	0.318968	0.321253	0.502229	9.90926e-06
chr12_68843226	7521	1.02701	800.115	328.304	0.00148082	12-68940416-T-A	97190	97190	11	11	0.0136476	0.000636976	1.13825	0.330493	0.680632	0.683915	0.631735	9.19904e-06
chr12_68843232	7521	1.07194	763.664	324.473	0.00159472	12-69067550-T-C	224318	224318	9	9	0.0111663	0.000644392	-1.17442	0.341315	0.681832	0.676777	0.629505	1.20803e-05
chr12_68843233	7521	1.02064	760.154	325.083	0.000126188	12-69036676-T-G	193443	193443	9	9	0.0111663	3.47355e-05	-1.5493	0.369758	0.0863914	0.0863399	0.290055	9.36345e-06
chr12_68843238	7521	1.04487	859.004	333.926	0.00118076	12-69217943-TGTA-T	374705	374705	19	20	0.0248139	0.000548718	-0.811285	0.23276	0.621738	0.618367	0.612726	9.39326e-06
chr12_68843239	7521	1.00698	795.087	329.918	0.000198864	12-68497244-A-G	-345995	-345995	24	24	0.0297767	6.6633e-05	0.920873	0.22834	0.144186	0.143925	0.367694	8.31993e-06
chr12_68843240	7521	1.04389	889.731	337.615	0.000706396	12-68718846-TTATG-T	-124394	-124394	294	394	0.49	0.000331989	0.282417	0.0779704	0.446655	0.445531	0.553985	9.02421e-06
chr12_68843242	7521	1.02194	757.482	325.25	0.000124846	12-68774837-A-AG	-68405	-68405	218	266	0.33125	3.4468e-05	0.338382	0.0807236	0.0842916	0.0848429	0.287216	9.46121e-06
chr12_68843243	7521	1.02767	914.17	336.759	0.000829728	12-68473409-T-C	-369834	-369834	14	15	0.0186104	0.000390491	-1.15392	0.322463	0.525247	0.518694	0.579711	8.07895e-06
chr12_68843251	7521	1.00485	706.63	316.431	0.00104267	12-68725837-G-GT	-117414	-117414	64	69	0.088689	0.000332245	-0.341954	0.094413	0.521148	0.519215	0.57983	9.25365e-06
chr12_68843254	7521	1.02049	780.827	325.618	0.000802244	12-68817559-G-C	-25695	-25695	223	281	0.34875	0.000298321	-0.207275	0.0567779	0.457854	0.455664	0.557431	9.10812e-06
chr12_68843260	7521	1.0279	600.134	304.158	0.00160239	12-69422369-C-T	579109	579109	21	21	0.0260546	0.000426796	0.636664	0.179123	0.605539	0.605799	0.609568	1.23215e-05
chr12_68843261	7521	1.04574	897.255	339.286	1.15255e-38	12-68843698-ACT-A	437	437	258	343	0.426617	5.41065e-43	-0.981469	0.0626603	9.999e-05	2.54405e-37	4.29241e-35	9.03288e-06
chr12_68843262	7521	1.04179	902.479	339.35	3.09188e-77	12-68830617-C-A	-12645	-12645	275	375	0.466418	4.73061e-86	-1.30931	0.0504636	9.999e-05	2.30994e-77	1.92819e-74	8.80234e-06
chr12_68843266	7521	1.04711	954.254	342.015	1.25744e-07	12-68843698-ACT-A	432	432	258	343	0.426617	2.64036e-08	-0.420708	0.0740267	0.00019998	7.68156e-05	0.00107814	8.55236e-06
chr12_68843267	7521	1.03634	819.091	330.11	0.000483411	12-68149102-G-A	-694165	-694165	24	24	0.0298507	0.000184275	-0.747263	0.197848	0.311069	0.310137	0.496077	9.43151e-06
chr12_68843268	7521	1.03518	698.046	317.784	0.000473431	12-68904754-A-G	61486	61486	9	9	0.0111663	0.00013471	1.10616	0.286773	0.262174	0.265853	0.471373	1.1001e-05
chr12_68843269	7521	1.04182	958.985	341.151	0.00107847	12-68828577-C-A	-14692	-14692	275	375	0.466418	0.000568848	-0.251618	0.0723967	0.630337	0.626988	0.615118	8.28468e-06
chr12_68843272	7521	1.03551	845.384	332.791	3.9338e-09	12-68812197-TA-T	-31075	-31075	263	348	0.432331	3.32211e-10	-0.478287	0.0741002	9.999e-05	2.09255e-06	3.79724e-05	9.09893e-06
chr12_68843275	7521	1.02202	751.232	322.28	0.0022784	12-69131114-G-A	287839	287839	266	340	0.421836	0.00093519	-0.26687	0.0800063	0.813319	0.813708	0.665256	9.544e-06
chr12_68843276	7521	1.04071	806.736	330.538	0.000278223	12-68834263-G-A	-9013	-9013	223	281	0.34875	9.9218e-05	0.31646	0.0804348	0.181382	0.185463	0.408719	9.79277e-06
chr12_68843292	7521	1.02992	791.284	327.286	0.000814719	12-69019187-T-C	175895	175895	22	22	0.0273632	0.000314677	0.826254	0.227217	0.460654	0.460823	0.558751	9.44379e-06
chr12_68843296	7521	1.02808	1058.24	347.397	1.64173e-05	12-68812197-TA-T	-31099	-31099	263	348	0.432331	6.77158e-06	0.315675	0.0691567	0.0143986	0.0151842	0.097703	6.99411e-06
chr12_68843298	7521	0.998932	710.122	318.302	0.000424971	12-68801685-CA-C	-41613	-41613	278	369	0.458543	0.000120106	0.227832	0.0586239	0.260274	0.26102	0.467878	8.91455e-06
chr12_68843300	7521	1.00983	736.771	322.341	0.000690772	12-69722849-A-AAT	879549	879549	31	33	0.0414573	0.000233421	0.508453	0.13685	0.393561	0.394177	0.533143	9.11836e-06
chr12_68843302	7521	0.98585	565.832	301.832	0.000306417	12-68806461-C-CT	-36841	-36841	134	154	0.1925	5.21643e-05	0.227487	0.0555859	0.164284	0.16427	0.389296	1.04007e-05
chr12_68843317	7521	0.990244	612.048	307.606	9.3264e-05	12-68814798-A-C	-28519	-28519	118	135	0.16791	1.43812e-05	0.289921	0.0659611	0.0594941	0.0572995	0.232066	9.8558e-06
chr12_68843725	7520	1.04067	921.567	339.619	7.07214e-07	12-68843698-ACT-A	-27	-27	258	343	0.426617	1.61079e-07	0.376451	0.0705048	0.00039996	0.000474982	0.0055843	8.57072e-06
chr12_68843726	7520	1.0472	905.632	336.414	0.00105807	12-68893983-C-A	50257	50257	10	10	0.0124069	0.000508972	-1.20801	0.344534	0.60244	0.595914	0.606428	9.01529e-06
chr12_68843728	7520	1.03468	917.394	338.894	1.10325e-06	12-68812197-TA-T	-31531	-31531	263	348	0.432331	2.56481e-07	-0.386244	0.0735975	0.00079992	0.000784538	0.00868303	8.34922e-06
chr12_68843729	7520	1.01882	985.085	343.965	0.0014092	12-68360141-A-G	-483588	-483588	225	277	0.343672	0.000803331	-0.279128	0.0826094	0.747525	0.744226	0.649657	7.15621e-06
chr12_68843730	7520	1.02926	816.252	331.684	0.000155862	12-68962210-A-AAAAAAC	118480	118480	47	49	0.0618687	5.28493e-05	0.614451	0.150255	0.112889	0.110964	0.32582	9.12358e-06
chr12_68843737	7520	1.04542	839.348	331.907	0.000318471	12-69365279-G-A	521542	521542	37	37	0.0459057	0.000119543	0.667354	0.171665	0.221178	0.215963	0.434721	9.63999e-06
chr12_68843738	7520	1.02928	753.937	322.033	9.85304e-09	12-68797606-C-T	-46132	-46132	278	375	0.466334	4.95836e-10	0.492674	0.0771369	9.999e-05	5.19093e-06	8.88113e-05	9.87867e-06
chr12_68843744	7520	1.04255	858.662	330.601	0.000105482	12-69478724-ATG-A	634980	634980	53	57	0.071608	3.29344e-05	0.439566	0.104592	0.0748925	0.0766761	0.272833	9.28719e-06
chr12_68843745	7520	1.01122	986.135	344.629	0.00348164	12-69108947-C-A	265202	265202	20	20	0.0248139	0.00218326	0.802201	0.260013	0.966803	0.967173	0.701114	6.86368e-06
chr12_68843748	7520	1.06959	779.272	327.386	7.10626e-10	12-68843698-ACT-A	-50	-50	258	343	0.426617	3.30093e-11	-0.501067	0.0733155	9.999e-05	1.97003e-07	4.14386e-06	1.17046e-05
chr12_68843751	7520	1.03801	842.287	331.769	0.00150507	12-68861540-G-GTT	17789	17789	36	36	0.0467532	0.000692792	-0.439498	0.128485	0.713729	0.704635	0.638532	9.25085e-06
chr12_68843753	7520	1.02231	781.039	329.21	0.0014756	12-68703035-G-A	-140718	-140718	17	17	0.0210918	0.000645482	-0.875547	0.254489	0.672233	0.675546	0.629105	9.1938e-06
chr12_68843761	7520	1.01714	803.573	329.672	0.00171208	12-68166192-T-TA	-677569	-677569	105	120	0.151515	0.000771329	-0.321498	0.0948262	0.750125	0.741702	0.649256	8.69454e-06
chr12_68843770	7520	1.00919	657.413	311.272	0.0044232	12-69433878-G-T	590108	590108	254	322	0.399504	0.00168277	0.194825	0.0615787	0.944906	0.944801	0.696433	1.01836e-05
chr12_68843771	7520	1.03807	871.658	332.016	0.000787639	12-68359666-A-G	-484105	-484105	65	67	0.0831265	0.000334358	0.438996	0.121263	0.487751	0.478554	0.565732	8.94196e-06
chr12_68843776	7520	1.03795	869.525	333.201	0.000104874	12-68826644-C-A	-17132	-17132	154	170	0.21519	3.51248e-05	0.260317	0.062167	0.0753925	0.0782205	0.275864	8.95819e-06
chr12_68843777	7520	1.02396	811.785	328.21	5.93533e-05	12-69823180-A-T	979403	979403	13	13	0.0161692	1.59371e-05	-1.34152	0.306857	0.0436956	0.0432839	0.195356	8.92273e-06
chr12_68843778	7520	1.0034	718.157	319.801	0.0014021	12-68826644-C-A	-17134	-17134	154	170	0.21519	0.000505664	0.193225	0.0550811	0.635936	0.633457	0.616434	9.03364e-06
chr12_68843779	7520	1.00351	681.492	316.32	0.000119287	12-68780315-T-C	-63464	-63464	158	181	0.224566	2.52975e-05	0.211234	0.04953	0.0768923	0.077275	0.274286	9.52545e-06
chr12_68843785	7520	1.00672	658.337	312.874	0.00114878	12-68866999-C-T	23214	23214	76	83	0.102978	0.000345011	0.249544	0.0690916	0.527947	0.527603	0.582999	1.0034e-05
chr12_68843786	7520	1.00872	712.144	318.782	0.000184212	12-68826644-C-A	-17142	-17142	154	170	0.21519	4.53875e-05	0.220689	0.053486	0.118788	0.120315	0.338753	9.3773e-06
chr12_68843789	7520	1.00784	815.012	328.165	0.00069845	12-68869189-G-C	25400	25400	12	12	0.0148883	0.000268755	0.652194	0.177309	0.436456	0.430317	0.548547	8.15474e-06
chr12_68843846	7520	1.02111	1029.25	347.28	0.000230113	12-68077847-C-G	-765999	-765999	11	11	0.0136476	0.000118986	-1.22244	0.314355	0.20418	0.202491	0.422409	6.93277e-06
chr12_68843854	7520	1.0401	854.486	331.891	0.000406628	12-68708439-C-T	-135415	-135415	217	266	0.330025	0.000157646	0.197922	0.0518511	0.277872	0.275561	0.477274	9.21651e-06
chr12_68843858	7520	1.00264	742.68	321.397	0.0032884	12-68822015-T-C	-21843	-21843	196	238	0.295285	0.00141124	-0.174266	0.054186	0.910109	0.912975	0.689399	8.69915e-06
chr12_68843864	7520	1.02091	723.029	319.297	0.00365732	12-68708439-C-T	-135425	-135425	217	266	0.330025	0.00154145	0.155672	0.0488007	0.926507	0.926545	0.692964	9.85815e-06
chr12_68843867	7520	1.02558	770.496	324.585	0.000446791	12-68415979-CA-C	-427888	-427888	33	34	0.043257	0.000148188	0.604266	0.15765	0.283272	0.279742	0.479904	9.48128e-06
chr12_69257814	7870	1.03729	720.261	319.016	2.67572e-05	12-69135478-C-CAATAAATAAATA	-122336	-122336	13	14	0.0175439	4.69842e-06	0.754945	0.16253	0.0148985	0.016207	0.102407	1.07779e-05
chr12_69597658	8154	0.967006	414.531	284.584	0.000987976	12-69433106-ATGTGTGTGTGTG-A	-164552	-164552	48	57	0.0708955	0.000143476	0.255308	0.0664654	0.350365	0.352187	0.515951	1.27394e-05
chr12_71785920	6283	1.02595	456.52	309.178	0.00215695	12-71545992-T-C	-239928	-239928	44	50	0.0620347	0.000681281	0.333749	0.0974362	0.617438	0.615585	0.612033	1.60331e-05
chr12_79773926	5540	1.02512	527.478	330.294	0.00300342	12-78882274-G-A	-891652	-891652	17	17	0.021197	0.00147802	0.643806	0.201038	0.786021	0.787803	0.659199	1.3816e-05
chr12_79774632	5540	1.02735	578.024	343.393	1.36911e-05	12-79774634-TA-T	2	2	82	91	0.112903	4.90115e-06	-0.565449	0.121976	0.00609939	0.00682417	0.0525422	1.2756e-05
chr12_80793567	6510	1.03148	523.757	323.738	5.79085e-05	12-80912713-C-CAAA	119146	119146	78	90	0.114213	1.353e-05	0.359483	0.0815294	0.0242976	0.0263951	0.143071	1.43834e-05
chr12_93400788	7215	1.04673	968.117	339.548	0.000914755	12-93987521-CT-C	586733	586733	138	156	0.193548	0.000459869	0.184393	0.0521767	0.573943	0.56657	0.597182	8.41343e-06
chr12_93400791	7215	1.04995	883.464	327.697	0.000244269	12-93812878-G-C	412087	412087	12	12	0.0148883	7.96995e-05	0.607215	0.152229	0.175082	0.175453	0.399179	9.37059e-06
chr12_93400797	7215	1.00879	630.981	304.812	0.00333184	12-93063385-A-G	-337412	-337412	244	309	0.383375	0.00106171	0.191813	0.0581406	0.878212	0.876465	0.680175	1.05875e-05
chr12_94247966	8164	1.00398	847.931	320.694	0.000459732	12-94695444-C-A	447478	447478	12	12	0.0149254	0.000139638	0.563686	0.146483	0.318668	0.321006	0.502229	7.67527e-06
chr12_98548842	6481	1.03332	785.105	332.85	0.000210896	12-97982510-G-A	-566332	-566332	44	44	0.0545906	7.66925e-05	0.64705	0.16183	0.139886	0.141481	0.365633	9.68773e-06
chr12_98548856	6481	0.987807	434.647	286.821	0.00427631	12-98799718-G-A	250862	250862	59	64	0.0798005	0.00102024	0.324258	0.0979448	0.847115	0.84772	0.673534	1.369e-05
chr12_98548864	6481	1.04294	809.678	337.49	0.00119799	12-98587807-C-G	38943	38943	273	350	0.434243	0.000596771	0.26203	0.0756819	0.608239	0.602389	0.60845	9.86841e-06
chr12_98548865	6481	1.0243	738.277	331.598	0.00119832	12-98954735-T-A	405870	405870	168	200	0.249377	0.000533388	-0.296266	0.0848092	0.582242	0.576361	0.600378	9.82875e-06
chr12_98548886	6481	0.984923	594.869	312.178	0.00129976	12-98390972-A-C	-157914	-157914	186	217	0.269231	0.000394028	-0.22386	0.0626005	0.547045	0.545849	0.59053	9.84132e-06
chr12_98548908	6481	1.04705	793.884	335.54	0.00155292	12-97594453-AGT-A	-954455	-954455	48	51	0.063591	0.000769336	0.478621	0.141139	0.69603	0.690919	0.633657	1.02764e-05
chr12_98548909	6481	0.969907	501.911	299.754	0.00349887	12-98477579-T-C	-71330	-71330	119	129	0.16005	0.00102314	-0.387577	0.1171	0.834317	0.835725	0.670407	1.07011e-05
chr12_98548911	6481	1.03294	684.944	323.917	0.004504	12-98760271-C-CT	211360	211360	187	211	0.261845	0.00211985	-0.280613	0.0906897	0.951405	0.9516	0.698019	1.10824e-05
chr12_98548913	6481	1.02383	635.799	317.963	0.00101562	12-98371526-G-A	-177387	-177387	15	15	0.0186104	0.000332982	0.68233	0.188421	0.464454	0.464339	0.560056	1.13849e-05
chr12_98548916	6481	1.03452	576.813	310.183	0.00471299	12-99322282-C-T	773366	773366	13	13	0.016129	0.00178242	-0.992673	0.315475	0.931207	0.930167	0.693576	1.32677e-05
chr12_98548917	6481	1.02611	686.75	323.164	0.002114	12-98837994-C-T	289077	289077	201	235	0.291771	0.000871364	-0.288043	0.0858345	0.758824	0.757573	0.652841	1.06672e-05
chr12_98548919	6481	1.0404	549.394	304.549	0.00040232	12-99476265-C-T	927346	927346	160	183	0.227047	7.8778e-05	-0.385584	0.0965962	0.180382	0.182957	0.406038	1.43568e-05
chr12_98548934	6481	0.977198	631.453	318.146	4.51434e-05	12-98475036-GACACACACACACACACACACAC-G	-73898	-73898	62	84	0.108247	8.46411e-06	0.321762	0.0712646	0.030497	0.0307735	0.157543	8.87192e-06
chr12_98548973	6481	0.992634	617.576	317.336	0.00164098	12-98990913-CTT-C	441940	441940	171	191	0.236973	0.000578927	-0.190391	0.0548571	0.644036	0.640487	0.618305	9.89888e-06
chr12_98548999	6481	1.0272	599.481	314.387	0.00106177	12-98079505-T-TA	-469494	-469494	277	342	0.424812	0.000324636	-0.223294	0.0615459	0.456554	0.457856	0.55796	1.22896e-05
chr12_98549018	6481	0.96946	466.169	293.647	0.00161362	12-98568063-GCACACACACACA-G	19045	19045	17	18	0.0231362	0.000339386	0.395585	0.109393	0.536246	0.543598	0.58969	1.14917e-05
chr12_98549026	6481	1.03723	718.288	328.645	7.81148e-14	12-98528761-A-C	-20265	-20265	289	373	0.46384	1.00373e-15	0.657654	0.0784246	9.999e-05	2.29259e-11	7.34556e-10	1.08045e-05
chr12_98549029	6481	1.02167	647.52	319.345	0.000921452	12-99203543-C-T	654514	654514	271	353	0.439055	0.000306008	-0.237735	0.0652427	0.441756	0.438942	0.551428	1.10523e-05
chr12_98549031	6481	1.0087	547.929	306.396	0.000182163	12-97771961-T-C	-777070	-777070	289	367	0.455919	3.14002e-05	0.248456	0.0589603	0.0939906	0.0927519	0.301012	1.21861e-05
chr12_98549032	6481	1.03067	699.565	327.923	0.00278246	12-97669186-G-A	-879846	-879846	17	18	0.0223325	0.0013016	0.719581	0.222103	0.851215	0.850507	0.673947	1.07241e-05
chr12_98549040	6481	1.01106	841.382	341.466	0.00179649	12-98875364-A-G	326324	326324	16	17	0.0210918	0.00100433	0.835547	0.25204	0.777222	0.776221	0.656618	8.03787e-06
chr12_98549041	6481	1.01884	698.904	325.032	0.00289672	12-97654042-TC-T	-894999	-894999	222	269	0.333747	0.00129709	-0.289919	0.0894574	0.865013	0.864237	0.677085	1.00871e-05
chr12_98549045	6481	1.01889	761.337	333.826	0.000241874	12-99217881-A-G	668836	668836	271	351	0.43625	9.17064e-05	-0.307572	0.0777874	0.163884	0.161461	0.387133	9.26262e-06
chr12_98549048	6481	1.01226	583.694	311.627	0.000341115	12-99292326-CTAAAAA-C	743278	743278	13	13	0.016624	7.79157e-05	0.870491	0.217926	0.176582	0.175998	0.399846	1.16612e-05
chr12_98549052	6481	1.03621	775.181	334.245	0.0044615	12-98899463-G-T	350411	350411	19	19	0.0235732	0.0024601	-0.8069	0.264675	0.966403	0.966392	0.700854	9.95903e-06
chr12_98549054	6481	0.997234	541.379	304.58	0.000903383	12-98958017-A-G	408963	408963	40	41	0.050995	0.000213114	0.411745	0.110116	0.386661	0.388293	0.530729	1.15841e-05
chr12_98549065	6481	0.973046	367.715	272.262	0.00313071	12-97568402-C-T	-980663	-980663	36	36	0.044665	0.000488685	0.486751	0.138384	0.693731	0.695016	0.634838	1.48751e-05
chr12_98549068	6480	1.00997	790.077	334.807	0.000727079	12-99015743-G-A	466675	466675	28	28	0.0347395	0.000323669	0.707018	0.19483	0.435956	0.432223	0.548866	8.50929e-06
chr12_98549070	6480	0.949514	333.684	263.585	0.000178559	12-98562690-G-T	13620	13620	26	31	0.0392405	6.95573e-06	0.494093	0.108385	0.0706929	0.0681291	0.256448	1.42607e-05
chr12_98549072	6480	1.01215	632.919	316.77	0.000121639	12-98235676-G-A	-313396	-313396	11	11	0.0136476	2.62367e-05	0.914901	0.214955	0.0706929	0.0714418	0.262832	1.0748e-05
chr12_98549085	6480	1.04278	764.068	331.224	1.31581e-05	12-98579223-C-T	30138	30138	9	9	0.0111663	3.13786e-06	0.954731	0.201743	0.00719928	0.00806402	0.0600166	1.04489e-05
chr12_98549099	6480	0.965009	344.007	266.59	0.00302308	12-98975146-C-T	426047	426047	28	28	0.035443	0.00040515	0.490897	0.137565	0.661534	0.661869	0.625431	1.51724e-05
chr12_98549101	6480	0.995377	541.233	303.976	0.00345553	12-98831261-C-T	282160	282160	13	13	0.016129	0.00109271	0.833519	0.253288	0.848815	0.847535	0.673534	1.14688e-05
chr12_98549103	6480	1.00305	720.36	326.24	0.000722037	12-98954601-T-C	405498	405498	18	18	0.0223325	0.000267796	0.682338	0.185456	0.405059	0.404172	0.53876	8.98873e-06
chr12_98549106	6480	1.02031	850.634	342.298	0.000788937	12-98860293-G-A	311187	311187	9	9	0.0111663	0.00041201	-1.42628	0.400201	0.481552	0.47917	0.566029	8.35278e-06
chr12_98549107	6480	1.0012	578.771	310.124	0.000102143	12-98497348-C-T	-51759	-51759	43	47	0.0584577	1.73969e-05	-0.700739	0.161027	0.0561944	0.0571822	0.23165	1.10749e-05
chr12_98549109	6480	0.992462	565.408	304.898	9.14814e-05	12-97962043-T-A	-587066	-587066	16	16	0.0198511	1.28641e-05	0.85211	0.192754	0.0519948	0.051718	0.218418	1.08019e-05
chr12_98549124	6480	0.977457	593.356	310.27	0.00052595	12-98968174-C-T	419050	419050	8	8	0.01	0.000126814	1.019	0.263132	0.275672	0.278352	0.478803	9.45561e-06
chr12_98549125	6480	1.00815	595.374	312.68	0.00141485	12-98856759-G-C	307634	307634	83	87	0.10794	0.000440911	0.299272	0.0844091	0.566943	0.565803	0.596771	1.11818e-05
chr12_98549130	6480	1.03473	769.439	332.039	0.00167904	12-99130548-A-C	581418	581418	9	9	0.011194	0.000788042	0.70434	0.208118	0.717728	0.712814	0.641166	9.95711e-06
chr12_98549131	6480	1.0404	816.891	336.435	0.00082228	12-97704727-C-CTTTATTTATTTA	-844404	-844404	28	28	0.0349127	0.000384074	0.481791	0.134469	0.471853	0.469883	0.56206	9.65553e-06
chr12_98549133	6480	1.02303	664.962	321.918	0.000589869	12-98720514-C-A	171381	171381	91	94	0.116625	0.000192323	-0.345804	0.0918256	0.313069	0.313778	0.4982	1.08395e-05
chr12_98549224	6480	0.981003	510.309	300.656	0.00414483	12-98298628-G-C	-250596	-250596	9	9	0.011194	0.00128459	-1.0496	0.323581	0.883912	0.8837	0.68182	1.12196e-05
chr12_98549232	6480	1.04262	764.746	329.428	0.000669135	12-97594453-A-AGTGTGT	-954779	-954779	20	21	0.0261845	0.000262982	-0.779404	0.211563	0.385461	0.380109	0.528016	1.04316e-05
chr12_98549239	6480	1.01904	798.003	337.408	0.000385551	12-98956050-G-A	406811	406811	103	114	0.141791	0.00016821	0.363237	0.0955768	0.255474	0.256526	0.464444	8.84409e-06
chr12_98549242	6480	1.02909	759.915	331.656	0.00180971	12-98777065-T-C	227823	227823	26	26	0.0323383	0.000851867	0.550999	0.163879	0.738326	0.737413	0.648051	9.79108e-06
chr12_98549254	6480	1.00293	488.408	295.525	0.0015167	12-98865228-G-C	315974	315974	40	41	0.050995	0.000327865	-0.696583	0.192137	0.526147	0.522122	0.580841	1.32485e-05
chr12_98549263	6480	1.04111	879.51	342.614	0.00335873	12-98398625-C-T	-150638	-150638	171	191	0.236973	0.00203643	0.279769	0.0900619	0.941906	0.943931	0.69623	9.00067e-06
chr12_98549267	6480	1.00535	763.709	333.678	0.00350722	12-98791769-A-C	242502	242502	11	11	0.0136476	0.00186065	0.903086	0.288187	0.929307	0.930978	0.693576	8.58548e-06
chr12_98549279	6480	1.02422	874.539	344.762	0.0026748	12-97730742-CA-C	-818537	-818537	14	14	0.0179487	0.00164047	-0.901013	0.284103	0.89951	0.899792	0.686249	8.29396e-06
chr12_98549303	6480	1.01296	550.271	306.483	0.0022943	12-99485017-C-T	935714	935714	103	109	0.135572	0.000695466	0.245932	0.0719198	0.712829	0.712631	0.641166	1.24163e-05
chr12_98549304	6480	1.03937	782.337	336.025	0.00075309	12-98322274-T-TA	-227030	-227030	201	236	0.29397	0.000345214	0.327947	0.0908028	0.432457	0.426256	0.547611	1.00291e-05
chr12_98549317	6480	1.00535	535.072	304.589	0.00288019	12-99422790-G-C	873473	873473	40	44	0.0545906	0.000884367	-0.661738	0.197441	0.787221	0.784675	0.658512	1.2254e-05
chr12_98549323	6480	1.00467	711.13	325.195	0.000235359	12-98135700-AT-A	-413623	-413623	248	309	0.383375	7.16552e-05	-0.324021	0.0807012	0.153385	0.152518	0.377573	9.18609e-06
chr12_98549324	6480	1.01959	759.909	333.883	0.00166605	12-98447266-T-TACACACAC	-102058	-102058	16	17	0.0217391	0.000807865	-0.897256	0.265673	0.709529	0.711062	0.640677	9.3146e-06
chr12_98549327	6480	0.990514	598.932	312.528	7.86893e-05	12-98633669-C-G	84342	84342	13	13	0.0161692	1.36991e-05	0.691605	0.156954	0.0481952	0.0475856	0.207737	1.00869e-05
chr12_98549328	6480	1.01529	636.727	318.995	0.000791675	12-99293874-A-G	744546	744546	161	189	0.234491	0.000254028	-0.241247	0.0653226	0.390661	0.388623	0.530806	1.08648e-05
chr12_98549358	6480	1.00768	600.536	315.084	0.00843269	12-98182698-G-A	-366660	-366660	110	117	0.145161	0.00385884	-0.260447	0.0895809	0.993401	0.993702	0.707514	1.10574e-05
chr12_98549361	6480	1.00329	522.626	301.339	0.000838394	12-99439003-T-C	889642	889642	9	9	0.0111663	0.000179565	0.951855	0.251571	0.351365	0.353316	0.516366	1.24058e-05
chr12_98549370	6480	1.03515	828.206	340.451	0.000379594	12-99126816-T-G	577446	577446	139	166	0.205955	0.000176859	-0.357221	0.0943143	0.255074	0.254432	0.462505	9.27049e-06
chr12_98549382	6480	0.988463	528.354	305.068	0.00123373	12-98229928-GA-G	-319454	-319454	286	396	0.491315	0.000315986	-0.163973	0.0451056	0.479852	0.484767	0.568417	1.13035e-05
chr12_98549383	6480	1.00772	771.249	335.497	0.000575738	12-99350554-A-C	801171	801171	95	110	0.136476	0.000252694	0.39537	0.107014	0.359464	0.354926	0.517573	8.61156e-06
chr12_98549403	6480	1.02478	864.004	342.952	0.000251163	12-98907005-CTGTG-C	357602	357602	141	165	0.20625	0.000118629	0.337431	0.0867552	0.190081	0.185607	0.408851	8.41979e-06
chr12_98549408	6480	1.04648	755.854	329.963	0.00111309	12-98920478-A-T	371070	371070	23	24	0.0298507	0.000474998	-0.652969	0.185231	0.553145	0.547709	0.591068	1.07629e-05
chr12_98549421	6480	0.972589	442.819	288.2	0.00518684	12-98073539-C-T	-475882	-475882	10	10	0.0124069	0.00134554	0.665804	0.206125	0.90281	0.904717	0.687748	1.23195e-05
chr12_98549422	6480	1.02916	891.255	346.807	0.001378	12-99532233-T-G	982811	982811	142	162	0.200993	0.000823962	-0.313921	0.0931048	0.69923	0.696301	0.635408	8.3516e-06
chr12_98549423	6480	1.00338	820.558	338.517	2.40902e-24	12-98532586-T-C	-16837	-16837	63	70	0.0868486	4.5927e-27	1.14544	0.0982189	9.999e-05	1.67983e-21	1.15334e-19	7.90553e-06
chr12_98549435	6480	1.01663	759.614	335.368	0.00116933	12-97982510-G-A	-566925	-566925	44	44	0.0545906	0.000557954	0.529148	0.152015	0.588641	0.5813	0.602133	9.17262e-06
chr12_98549437	6480	1.01055	613.061	317.312	0.00023163	12-99092362-C-T	542925	542925	25	28	0.0348259	5.71524e-05	0.541091	0.132934	0.129887	0.129068	0.350674	1.1001e-05
chr12_98733156	6342	0.998679	699.496	324.266	0.0047921	12-98878159-AT-A	145003	145003	257	316	0.39206	0.00228992	-0.186428	0.0607128	0.964804	0.965361	0.700491	9.0374e-06
chr12_98733158	6342	1.02372	748.667	332.07	0.000217691	12-99193750-G-A	460592	460592	10	10	0.0125945	7.7967e-05	1.19718	0.299726	0.141386	0.142472	0.366402	9.6629e-06
chr12_98733234	6342	1.01678	810.595	338.591	0.000273463	12-98317964-G-A	-415270	-415270	153	177	0.220698	0.000117845	0.329595	0.084704	0.194181	0.192313	0.414189	8.60265e-06
chr12_98733238	6342	1.01303	689.049	322.891	0.00312459	12-99453066-G-A	719828	719828	21	23	0.028607	0.0013645	0.383536	0.11889	0.881012	0.881702	0.681254	9.91891e-06
chr12_98733251	6342	1.05664	862.586	341.376	0.000487864	12-99659685-A-G	926434	926434	176	208	0.258706	0.000238079	-0.30939	0.0833887	0.318668	0.317187	0.500239	9.92304e-06
chr12_98733315	6342	1.02422	732.408	330.322	0.000814382	12-98747230-A-G	13915	13915	78	80	0.0992556	0.000335262	0.296478	0.0819119	0.432657	0.437585	0.551151	9.90316e-06
chr12_98733392	6339	1.02887	759.876	331.472	0.000736756	12-99292326-CTAAAAA-C	558934	558934	13	13	0.016624	0.000306482	1.03274	0.283451	0.419258	0.414779	0.543745	9.78067e-06
chr12_98733455	6338	1.0133	597.128	314.834	0.00106555	12-99298229-G-T	564774	564774	214	251	0.311414	0.000329233	0.262877	0.0725313	0.465853	0.464443	0.560056	1.14625e-05
chr12_98733501	6338	1.02745	740.76	330.197	0.00263256	12-98008322-A-G	-725179	-725179	17	17	0.0211443	0.00127034	0.540144	0.166354	0.857314	0.851767	0.674328	9.95878e-06
chr12_98733506	6338	1.04025	831.314	341.975	0.00138456	12-98905496-G-A	171990	171990	110	119	0.14801	0.000760585	-0.158988	0.0468391	0.670033	0.667898	0.627008	9.48086e-06
chr12_98733532	6338	1.04031	945.668	348.087	0.000183728	12-98640264-G-A	-93268	-93268	114	132	0.163772	9.4935e-05	0.383955	0.0973174	0.146785	0.145802	0.369692	8.33684e-06
chr12_98733536	6338	1.03762	753.645	330.982	0.000249436	12-99449892-CATCTATCTATCT-C	716356	716356	305	400	0.497475	8.85796e-05	-0.26904	0.0678941	0.157884	0.158062	0.383273	1.03183e-05
chr12_98733549	6338	1.02482	793.577	336.316	0.00031113	12-99433244-G-C	699695	699695	162	192	0.239401	0.000129104	0.326069	0.0842979	0.210179	0.208785	0.427846	9.16895e-06
chr12_98733557	6338	1.03381	865.419	343.949	0.00216239	12-99541852-T-TA	808295	808295	250	313	0.389313	0.00128338	-0.171296	0.0528042	0.841816	0.838092	0.671118	8.81102e-06
chr12_98733558	6338	1.04128	855.202	340.307	0.00256221	12-98779637-A-G	46079	46079	47	50	0.0620347	0.00145772	-0.518862	0.161816	0.882012	0.880595	0.681137	9.26464e-06
chr12_98733566	6337	1.01521	858.796	341.245	0.00212115	12-98798618-C-G	65052	65052	102	109	0.13625	0.00120168	0.333235	0.102119	0.835716	0.834692	0.670324	8.05217e-06
chr12_98733571	6337	1.04333	771.907	334.13	0.00109926	12-98264712-T-TAC	-468859	-468859	38	42	0.0528967	0.000508269	-0.561626	0.160163	0.564644	0.552286	0.592121	1.03719e-05
chr12_98733622	6337	1.02358	827.593	337.944	0.00215531	12-98842971-A-T	109349	109349	24	27	0.0335821	0.00115718	0.56217	0.171698	0.826817	0.826143	0.667803	8.73501e-06
chr12_98733630	6337	1.04325	799.32	336.008	0.00298258	12-97891713-T-TAAAAAA	-841917	-841917	112	122	0.155612	0.0016102	0.315429	0.0992858	0.90051	0.901026	0.686542	1.00121e-05
chr12_98733633	6337	1.02666	684.28	326.688	0.00133811	12-99287027-C-A	553394	553394	8	9	0.011194	0.000549623	-1.18101	0.338879	0.590841	0.588057	0.604103	1.07362e-05
chr12_98733641	6337	1.03935	808.274	336.962	0.00109352	12-99662693-G-A	929052	929052	174	202	0.251244	0.000533653	0.160073	0.0458244	0.574943	0.5692	0.598105	9.70627e-06
chr12_98733659	6337	1.00313	601.092	311.018	0.00106857	12-99314985-C-T	581326	581326	41	42	0.0521092	0.000303542	0.332334	0.0911499	0.469653	0.472579	0.563409	1.07769e-05
chr12_98733665	6337	1.03205	803.915	337.673	5.89333e-07	12-98845448-C-G	111783	111783	10	11	0.0136476	1.21035e-07	0.909347	0.168558	0.00029997	0.000365501	0.00444202	9.3991e-06
chr12_98733667	6337	1.00769	688.082	323.917	0.000253109	12-98734224-T-C	557	557	96	108	0.134328	7.54382e-05	-0.43332	0.108265	0.157984	0.157155	0.382576	9.65098e-06
chr12_98733668	6337	1.03191	628.15	317.509	0.00112046	12-98951036-C-G	217368	217368	9	9	0.0111663	0.000370275	-1.44214	0.401398	0.49605	0.490217	0.570591	1.202e-05
chr12_98733672	6337	1.02727	791.033	334.252	5.40984e-05	12-98185568-A-C	-548104	-548104	29	33	0.0409429	1.71334e-05	0.815569	0.187264	0.0347965	0.0379827	0.180523	9.31708e-06
chr12_98733673	6337	1.02518	857.527	340.99	8.2004e-05	12-98845448-C-G	111775	111775	10	11	0.0136476	3.28893e-05	0.678378	0.161404	0.0612939	0.0628047	0.244377	8.50124e-06
chr12_98733685	6338	1.02753	862.732	343.768	0.000725608	12-98835097-AATT-A	101412	101412	31	32	0.04	0.000386814	-0.676072	0.188794	0.458154	0.452032	0.556747	8.55475e-06
chr12_98733689	6338	0.999279	508.156	300.992	0.000409789	12-99008873-A-C	275184	275184	9	9	0.0111663	7.31084e-05	1.11465	0.277959	0.183382	0.188297	0.411046	1.24814e-05
chr12_98733694	6338	1.03443	777.91	334.555	0.000673184	12-99008873-A-C	275179	275179	9	9	0.0111663	0.000295277	-1.34547	0.368282	0.39516	0.391102	0.53151	9.83336e-06
chr12_98733695	6338	1.02441	620.762	315.035	0.00464567	12-99532794-G-C	799099	799099	17	17	0.0210918	0.00190188	0.815087	0.260654	0.941806	0.941838	0.695887	1.16959e-05
chr12_98733699	6338	1.0466	749.215	330.671	0.000759181	12-98461840-C-T	-271859	-271859	10	10	0.0128205	0.000311805	0.694979	0.190988	0.413359	0.411385	0.542358	1.08648e-05
chr12_98733700	6338	1.05044	827.119	338.053	3.51851e-05	12-98461840-C-T	-271860	-271860	10	10	0.0128205	1.18267e-05	0.828073	0.186512	0.0224978	0.0234638	0.131776	1.00333e-05
chr12_98733705	6338	1.03797	843.202	340.065	0.000120493	12-98014562-C-T	-719143	-719143	235	286	0.355362	4.91607e-05	-0.17903	0.0435928	0.0834917	0.0870471	0.291229	9.23899e-06
chr12_98733712	6338	1.01826	713.266	326.475	0.000422904	12-98662308-G-A	-71404	-71404	115	133	0.165423	0.000145409	-0.200774	0.052315	0.254175	0.252475	0.461646	9.85369e-06
chr12_98733714	6338	0.993293	568.378	306.854	2.73183e-05	12-97742409-A-G	-991305	-991305	8	9	0.0111663	3.12273e-06	0.870053	0.18381	0.0165983	0.015889	0.101078	1.07953e-05
chr12_98734969	6338	1.0382	946.467	350.102	0.000107161	12-97773501-C-CTGTGGG	-961468	-961468	76	84	0.104738	5.56111e-05	0.50071	0.122813	0.0865913	0.0868439	0.290864	8.24048e-06
chr12_98734991	6338	1.03247	743.392	330.648	0.00171749	12-97932087-A-G	-802904	-802904	159	183	0.227047	0.000788165	-0.334114	0.0987252	0.714729	0.709351	0.640263	1.01861e-05
chr12_98734992	6338	1.01105	658.127	322.873	0.00103263	12-97957704-T-A	-777288	-777288	14	14	0.0173697	0.000376996	-1.18528	0.330351	0.492651	0.488012	0.569946	1.02754e-05
chr12_98734997	6338	1.03837	813.108	338.637	0.00236127	12-98731134-C-T	-3863	-3863	81	90	0.11194	0.00129569	-0.404183	0.124702	0.848415	0.844623	0.672835	9.60021e-06
chr12_98735008	6338	1.03419	735.717	332.843	0.00230354	12-98414390-T-G	-320618	-320618	190	231	0.2866	0.00114273	-0.230643	0.0703648	0.807719	0.807147	0.663042	1.03846e-05
chr12_98735013	6338	1.01779	743.205	333.031	0.00186359	12-98593667-G-A	-141346	-141346	51	55	0.0682382	0.000902639	-0.527433	0.157643	0.747625	0.743865	0.6495	9.4332e-06
chr12_98735014	6338	1.01497	845.53	342.374	0.00173627	12-97965374-T-G	-769640	-769640	113	123	0.152605	0.000982512	0.393341	0.118424	0.767423	0.765032	0.654069	8.16802e-06
chr12_98735032	6338	1.03476	825.821	339.847	3.45e-06	12-98744375-T-TA	9343	9343	114	130	0.161692	9.46169e-07	-0.499783	0.100264	0.0019998	0.00228586	0.0215796	9.27897e-06
chr12_98735051	6338	1.03163	749.368	332.395	0.000403377	12-98185191-C-T	-549860	-549860	20	26	0.0322581	0.000158027	-0.630259	0.16514	0.244876	0.24722	0.4588	1.00613e-05
chr12_98735055	6338	0.973761	465.813	296.841	0.000708498	12-98285007-A-C	-450048	-450048	16	16	0.0198511	0.000129715	0.588159	0.152103	0.293071	0.293287	0.487154	1.17911e-05
chr12_98735065	6338	1.01635	973.738	352.383	0.00253193	12-98210378-G-C	-524687	-524687	271	354	0.439206	0.00173847	0.254769	0.0807742	0.913909	0.912801	0.689399	7.14508e-06
chr12_98735068	6338	1.02395	877.699	345.788	0.000995874	12-99719218-G-C	984150	984150	27	28	0.0347395	0.000568186	0.679945	0.195619	0.579642	0.572031	0.598997	8.25211e-06
chr12_98735069	6338	1.02731	858.924	344.681	0.00019386	12-99471484-T-G	736415	736415	20	20	0.0249377	9.29555e-05	0.932781	0.236109	0.146085	0.144199	0.367979	8.58261e-06
chr12_101745788	7315	1.02866	748.823	326.694	0.00269108	12-101928486-C-T	182698	182698	15	15	0.0186104	0.00122647	0.559526	0.171779	0.865013	0.860762	0.676281	9.91433e-06
chr12_101745804	7316	0.962321	398.991	278.804	0.000123953	12-102563404-A-G	817600	817600	18	19	0.0235732	7.6028e-06	0.673017	0.148276	0.0563944	0.0549106	0.226615	1.28759e-05
chr12_101745831	7316	0.963701	456.462	287.983	0.000922727	12-101477986-G-A	-267845	-267845	253	315	0.391791	0.000143803	0.192387	0.0500926	0.358064	0.361575	0.5209	1.13467e-05
chr12_101745832	7316	0.95942	356.588	267.455	2.38211e-08	12-101701823-C-T	-44009	-44009	255	325	0.403226	3.00641e-11	-0.35028	0.05114	9.999e-05	1.38707e-05	0.000223705	1.41616e-05
chr12_101745837	7316	0.936839	278.77	246.286	3.4228e-05	12-101783543-G-C	37706	37706	201	229	0.284119	2.72314e-07	0.294758	0.0562923	0.0152985	0.0130685	0.0869917	1.57933e-05
chr12_101745841	7316	1.01573	803.934	334.592	0.00049327	12-102512824-A-G	766983	766983	8	9	0.0111663	0.000208295	0.886135	0.236609	0.325167	0.320038	0.501512	8.6254e-06
chr12_101745848	7316	0.97219	580.069	306.948	0.000235687	12-101585962-A-G	-159886	-159886	23	23	0.028536	4.37306e-05	0.595409	0.143991	0.136386	0.136759	0.360538	9.38284e-06
chr12_101745873	7315	1.00891	654.283	316.067	0.000272238	12-101990959-C-A	245086	245086	56	61	0.0760598	6.69475e-05	-0.34536	0.0856599	0.159684	0.16002	0.385642	1.02167e-05
chr12_101745874	7315	1.02798	564.82	302.213	5.46049e-05	12-101129092-G-T	-616782	-616782	11	12	0.0148883	6.20241e-06	0.933865	0.203721	0.0275972	0.0272193	0.146008	1.3097e-05
chr12_101745875	7315	1.02618	683.108	318.505	0.000154308	12-102703162-C-T	957287	957287	11	12	0.0148883	3.65466e-05	0.957342	0.229142	0.090491	0.0932062	0.301807	1.0728e-05
chr12_101745878	7315	0.952799	291.595	250.831	2.23319e-07	12-101752019-TA-T	6141	6141	286	367	0.45614	1.91509e-10	-0.312307	0.0477044	0.00049995	0.000104618	0.00143162	1.66461e-05
chr12_101745883	7315	0.96654	377.521	271.44	0.00383913	12-100890872-A-C	-855011	-855011	33	33	0.0409429	0.00063293	0.431452	0.125208	0.776422	0.776892	0.656746	1.39502e-05
chr12_101747089	7321	1.01187	804.318	334.717	0.000144486	12-101465157-TGATAGATAGATA-T	-281932	-281932	32	36	0.0448878	5.24796e-05	0.433735	0.10602	0.107589	0.106377	0.320602	8.44484e-06
chr12_101747115	7321	1.01733	751.29	330.09	0.00158942	12-101832903-G-A	85788	85788	14	14	0.0174129	0.000714265	-0.534884	0.156763	0.688631	0.690586	0.633657	9.30862e-06
chr12_101747124	7321	1.04863	755.138	328.154	0.00120476	12-101549330-G-A	-197794	-197794	12	12	0.0149254	0.000501579	-0.659135	0.187775	0.579542	0.575831	0.600245	1.089e-05
chr12_101747135	7321	1.03242	748.219	326.709	0.000252679	12-102382282-A-G	635147	635147	180	205	0.254975	8.08263e-05	0.190071	0.0476924	0.163084	0.160708	0.386128	1.01179e-05
chr12_102014236	7189	1.03514	701.534	319.801	0.0082522	12-101209875-C-A	-804361	-804361	9	10	0.0124069	0.00402694	1.09622	0.378826	0.9954	0.996743	0.708231	1.09441e-05
chr12_102014239	7189	0.999905	638.908	308.535	0.000149284	12-102997215-ATT-A	982976	982976	14	18	0.0224439	2.62602e-05	0.741009	0.174108	0.0911909	0.0910023	0.298016	9.96141e-06
chr12_106346994	6687	1.04351	723.316	328.018	0.000430634	12-106595262-T-C	248268	248268	108	117	0.145161	0.000153918	0.273145	0.071443	0.252375	0.248822	0.459448	1.1079e-05
chr12_108620846	7754	1.05537	821.286	337.006	4.61891e-05	12-108591423-A-C	-29423	-29423	102	107	0.132754	1.55424e-05	-0.50414	0.115164	0.0293971	0.030294	0.156299	1.03565e-05
chr12_108620862	7754	1.01231	580.647	310.106	7.84509e-05	12-108620987-C-T	125	125	84	89	0.110422	1.26307e-05	-0.541253	0.12232	0.0430957	0.0426397	0.193495	1.17258e-05
chr12_108620874	7754	1.02731	507.832	299.243	0.00111557	12-109265651-G-A	644777	644777	259	314	0.389873	0.000243464	-0.31356	0.0846466	0.423358	0.419395	0.544928	1.45163e-05
chr12_108620875	7754	1.0511	639.497	315.329	0.00581292	12-108934585-A-G	313710	313710	258	340	0.422886	0.00249274	-0.226515	0.0743994	0.971303	0.973283	0.702195	1.302e-05
chr12_108621649	7757	1.01322	518.507	298.736	0.000223127	12-108881503-ACACACACG-A	259854	259854	49	51	0.0639098	3.20435e-05	-0.698286	0.165897	0.105389	0.105554	0.318874	1.3195e-05
chr12_108621659	7757	1.05366	860.033	338.886	0.00452004	12-107707896-AG-A	-913763	-913763	19	19	0.0235732	0.00267357	-0.772669	0.255602	0.974503	0.977253	0.703551	9.80597e-06
chr12_108785177	7756	0.992259	477.929	290.289	0.00179405	12-108807418-ATT-A	22241	22241	246	306	0.380299	0.000359151	-0.210391	0.0584257	0.575242	0.579634	0.601548	1.27646e-05
chr12_108785185	7756	0.962008	566.924	301.77	0.000443075	12-109378265-A-G	593080	593080	13	14	0.0173697	8.22964e-05	0.773053	0.194191	0.240376	0.238398	0.452065	9.04499e-06
chr12_108785187	7756	1.00349	538.123	302.317	1.02728e-05	12-108785197-T-G	10	10	133	156	0.193548	7.80996e-07	0.413044	0.0822132	0.00459954	0.00540566	0.043966	1.20618e-05
chr12_108785192	7756	0.975223	507.656	294.423	0.00155723	12-109245125-G-A	459933	459933	277	369	0.458955	0.000330361	-0.216838	0.0598436	0.555444	0.558389	0.593627	1.09108e-05
chr12_108785195	7756	1.03704	602.377	308.395	4.73792e-11	12-108785197-T-G	2	2	133	156	0.193548	3.00084e-13	-0.718481	0.0949956	9.999e-05	1.47572e-08	3.50373e-07	1.28708e-05
chr12_108785216	7755	1.04523	700.691	322.082	0.00207039	12-108316968-A-AT	-468248	-468248	179	205	0.254975	0.000833534	-0.28344	0.0841461	0.754125	0.750934	0.651878	1.15367e-05
chr12_108785244	7755	1.0014	550.741	302.871	0.0025294	12-108953407-C-T	168163	168163	28	30	0.0373134	0.000728472	0.534082	0.156783	0.751625	0.751641	0.652212	1.16511e-05
chr12_108785248	7755	0.938589	396.587	278.766	0.00132572	12-108751191-C-T	-34057	-34057	160	190	0.235732	0.000180992	0.248366	0.0656776	0.434857	0.439928	0.551509	1.12222e-05
chr12_109851601	5465	1.01264	369.125	305.557	0.00293788	12-109297576-C-G	-554025	-554025	11	11	0.0136476	0.000923364	0.892724	0.267343	0.660334	0.657235	0.623683	1.84771e-05
chr12_109851603	5465	0.98485	403.536	315.386	0.0010901	12-110121280-AACACACACACACACAC-A	269677	269677	65	75	0.0949367	0.000342378	0.389506	0.107781	0.360364	0.363412	0.521612	1.45015e-05
chr12_109851610	5465	1.05799	527.078	333.833	0.00612022	12-108881474-A-AACACAC	-970136	-970136	79	85	0.108974	0.00348803	0.346502	0.117875	0.954105	0.955961	0.69867	1.63481e-05
chr12_109851628	5465	0.981707	273.646	277.796	0.00481701	12-108890702-G-T	-960926	-960926	208	264	0.327543	0.000989443	0.150135	0.045229	0.738826	0.739771	0.648662	2.10071e-05
chr12_109851634	5465	0.977361	285.748	283.726	0.00456758	12-110307067-T-C	455433	455433	52	54	0.0673317	0.00104349	0.274395	0.0830464	0.735726	0.737855	0.648116	1.9624e-05
chr12_109851668	5465	1.05001	413.009	313.953	0.00299484	12-110691237-G-A	839569	839569	13	13	0.0161692	0.00110731	0.684913	0.208373	0.69793	0.691292	0.633657	2.00498e-05
chr12_109851673	5465	0.995827	326.108	295.795	0.000303701	12-109180786-G-T	-670887	-670887	16	17	0.0210918	4.32361e-05	0.772856	0.18678	0.0966903	0.0953975	0.305023	1.90819e-05
chr12_109851676	5465	1.02799	326.825	293.152	0.00278995	12-108862733-G-A	-988943	-988943	9	10	0.0125313	0.000672971	1.04207	0.303923	0.588641	0.586187	0.603928	2.26358e-05
chr12_109851678	5465	1.0321	460.329	323.39	0.000665769	12-110081855-G-C	230177	230177	241	295	0.366915	0.000228944	-0.287579	0.0772964	0.258074	0.250087	0.460192	1.64181e-05
chr12_109851696	5465	1.00197	270.643	277.872	0.00037325	12-110186238-C-CTTGT	334542	334542	11	11	0.0136816	3.22932e-05	0.816709	0.194116	0.0964904	0.0955833	0.305205	2.37834e-05
chr12_109851699	5465	1.02263	464.686	327.032	0.000360077	12-110177444-A-G	325745	325745	238	289	0.359453	0.000122452	-0.297038	0.0765275	0.143886	0.146421	0.370474	1.54787e-05
chr12_109851705	5465	0.976846	308.83	289.849	0.0021612	12-109834094-C-T	-17611	-17611	302	400	0.497512	0.000451552	-0.169587	0.0479196	0.493051	0.498668	0.574048	1.81037e-05
chr12_109851711	5465	0.995259	318.285	292.952	0.00107544	12-109924755-AAAAG-A	73044	73044	19	20	0.0250627	0.000199149	0.557595	0.148422	0.294771	0.292172	0.48687	1.94894e-05
chr12_109851737	5465	1.00835	401.02	313.409	0.00354645	12-109452534-G-A	-399203	-399203	147	172	0.213399	0.00134127	0.244033	0.075528	0.760524	0.75662	0.652811	1.66188e-05
chr12_109851738	5465	0.966159	298.085	288.929	0.00715836	12-108986043-A-T	-865695	-865695	16	16	0.0198511	0.00206432	0.600554	0.193585	0.890311	0.889105	0.683209	1.76285e-05
chr12_109851751	5465	1.04453	428.271	319.234	0.000907833	12-109418897-T-A	-432854	-432854	150	173	0.215174	0.000299974	0.308486	0.0845363	0.311569	0.301733	0.49198	1.88076e-05
chr12_109851756	5465	1.01081	382.277	306.214	6.04825e-06	12-109861746-CA-C	9990	9990	291	383	0.476368	4.78868e-07	-0.218646	0.0426757	0.0019998	0.00215279	0.0204508	1.76671e-05
chr12_109851764	5465	1.0008	315.126	292.096	0.0025467	12-109628925-TTTTCTTTCTTTCTTTC-T	-222839	-222839	116	136	0.170854	0.000585738	0.222522	0.0641749	0.552145	0.551893	0.59209	2.02953e-05
chr12_109851777	5465	0.954121	297.632	288.958	0.00423291	12-110513692-ATATTATTATTATTAT-A	661915	661915	16	16	0.0205128	0.0010514	0.63034	0.1909	0.728027	0.734067	0.647357	1.64385e-05
chr12_109851778	5465	0.967957	269.746	280.447	6.40006e-05	12-109839582-C-T	-12196	-12196	283	369	0.457816	3.34782e-06	0.226348	0.0479707	0.0224978	0.0197548	0.117554	1.96867e-05
chr12_109851787	5465	0.966101	271.559	277.222	0.000409896	12-109876507-G-A	24720	24720	251	305	0.379052	3.58558e-05	-0.19515	0.0466587	0.117988	0.115199	0.33153	1.9344e-05
chr12_109851802	5465	0.961816	275.719	281.347	0.000470131	12-109939682-AAAAT-A	87880	87880	86	90	0.114504	4.90825e-05	0.32075	0.0780935	0.133387	0.133704	0.356095	1.85775e-05
chr12_109851803	5465	0.999967	411.701	314.172	4.30399e-06	12-109864140-G-T	12337	12337	299	393	0.487593	4.44616e-07	-0.268169	0.0521895	0.00219978	0.00177079	0.0174007	1.5464e-05
chr12_109851817	5465	0.977991	307.289	288.177	0.000316519	12-109873111-C-T	21294	21294	264	332	0.411911	3.61262e-05	-0.212016	0.050713	0.0989901	0.0985217	0.308866	1.83143e-05
chr12_109851825	5465	0.99308	320.021	291.387	0.000759781	12-109026813-C-G	-825012	-825012	20	20	0.0248139	0.000122645	0.711928	0.183437	0.215878	0.218765	0.437772	1.91504e-05
chr12_109851835	5465	0.959001	262.572	276.867	0.000182567	12-109834317-C-A	-17518	-17518	302	401	0.497519	1.19131e-05	-0.242654	0.0546746	0.0557944	0.0539399	0.224125	1.91848e-05
chr12_109851907	5466	0.971722	267.332	274.216	0.000191097	12-110454979-C-G	603072	603072	11	11	0.01375	1.15021e-05	0.972958	0.218835	0.0547945	0.0548328	0.226485	2.03047e-05
chr12_109852121	5466	0.983204	340.32	297.329	0.00373656	12-109791453-A-G	-60668	-60668	10	10	0.0124069	0.00105932	0.817996	0.247895	0.727827	0.726491	0.645499	1.70357e-05
chr12_109917356	5438	0.947512	220.87	262.48	0.000135913	12-109791453-A-G	-125903	-125903	10	10	0.0124069	4.5149e-06	1.06376	0.228585	0.0407959	0.036326	0.175952	2.12852e-05
chr12_109917384	5438	1.02801	357.457	304.202	0.00384031	12-108974801-A-T	-942583	-942583	8	9	0.0111663	0.00124913	1.00717	0.309717	0.739726	0.737515	0.648069	2.06977e-05
chr12_109917417	5439	0.998907	325.812	295.828	0.00130253	12-109285274-T-C	-632143	-632143	267	334	0.414573	0.000272488	-0.182336	0.04962	0.342766	0.346531	0.513165	1.94269e-05
chr12_110435733	4647	0.995522	305.261	298.021	0.00735938	12-110354674-G-A	-81059	-81059	15	16	0.0198511	0.0025033	0.558296	0.183452	0.89661	0.895914	0.684979	2.03506e-05
chr12_111840387	4129	1.02961	373.326	336.739	0.00430657	12-110904474-C-G	-935913	-935913	30	30	0.0372208	0.00245461	-0.690819	0.226548	0.794821	0.791568	0.659758	1.99843e-05
chr12_111840396	4129	1.04661	378.811	336.857	0.000856142	12-111319433-A-G	-520963	-520963	12	12	0.0149254	0.000405199	1.21749	0.341181	0.257274	0.256653	0.464512	2.14888e-05
chr12_111840400	4129	0.979443	241.39	298.742	0.00284408	12-111176241-C-T	-664159	-664159	19	19	0.0235732	0.00077457	-0.648936	0.191472	0.50275	0.507171	0.575498	2.35088e-05
chr12_111840401	4129	0.99976	240.933	299.696	0.00448441	12-111752278-TTTG-T	-88123	-88123	14	14	0.0175	0.0013914	0.763764	0.237176	0.662634	0.661477	0.625322	2.63945e-05
chr12_111840418	4129	0.990279	242.62	296.679	0.000365881	12-111361197-G-GCAAA	-479221	-479221	11	11	0.0136476	5.61471e-05	0.835804	0.205121	0.0877912	0.0873555	0.291709	2.48679e-05
chr12_111840422	4129	1.01235	298.305	315.561	1.01106e-05	12-112611585-C-T	771163	771163	10	10	0.0124378	1.30567e-06	1.0562	0.214766	0.00279972	0.00278853	0.0255494	2.28279e-05
chr12_111840426	4129	1.00069	189.506	276.755	0.00215694	12-111387239-AT-A	-453187	-453187	19	20	0.0251256	0.000329631	0.634892	0.17519	0.332667	0.335489	0.507972	3.3728e-05
chr12_111840459	4129	0.971778	185.093	275.999	0.00641843	12-111947178-T-C	106719	106719	12	12	0.0149254	0.0013996	0.7981	0.247972	0.705729	0.70727	0.639491	2.93364e-05
chr12_112971005	6118	1.06034	631.377	324.632	0.000408476	12-113069280-C-T	98275	98275	15	15	0.0186104	0.000133727	0.932139	0.241541	0.19768	0.203234	0.422893	1.38071e-05
chr12_113297517	6983	1.00701	519.248	299.686	0.0017461	12-112304132-A-G	-993385	-993385	9	9	0.011194	0.000430106	0.859684	0.242011	0.594141	0.593296	0.605882	1.27419e-05
chr12_116535939	7274	0.97304	606.486	292.143	5.29666e-06	12-116538042-T-C	2103	2103	102	121	0.150124	2.14291e-07	0.447708	0.0847372	0.00379962	0.00378608	0.0329749	9.01844e-06
chr12_116536008	7274	1.0088	636.536	293.248	0.00125977	12-116354372-A-C	-181636	-181636	88	96	0.119403	0.000245389	0.309305	0.0835447	0.546245	0.547621	0.591068	1.04956e-05
chr12_116714325	7387	0.948492	402.464	255.237	0.00197443	12-116110388-A-AATAG	-603937	-603937	53	55	0.0682382	0.000162273	0.360528	0.0946339	0.562944	0.573012	0.599062	1.17504e-05
chr12_116714670	7387	0.962033	556.844	279.103	9.36326e-06	12-116348166-G-A	-366504	-366504	11	11	0.0136816	2.40325e-07	0.909887	0.172953	0.00849915	0.00644879	0.0505203	9.21011e-06
chr12_116714707	7387	1.02124	813.738	305.436	0.000192423	12-116366069-C-T	-348638	-348638	10	10	0.0124378	3.26357e-05	0.90771	0.215874	0.136486	0.137976	0.362061	8.77456e-06
chr12_116714708	7387	1.01884	932.923	315.73	0.000792419	12-116642130-T-G	-72578	-72578	24	25	0.0310174	0.0002362	0.502542	0.135372	0.524248	0.513697	0.57799	7.55712e-06
chr12_116714711	7387	1.00236	1079.24	335.552	0.000856058	12-117714359-A-G	999648	999648	59	61	0.0760598	0.000394732	0.497224	0.139063	0.60124	0.602131	0.608365	5.97706e-06
chr12_120217139	7048	1.04158	589.684	318.007	0.0041515	12-120761526-G-A	544387	544387	61	65	0.0808458	0.00175019	0.279446	0.0886548	0.908609	0.907493	0.688668	1.34564e-05
chr12_120217748	7048	1.0052	536.826	310.919	0.00164556	12-120740411-C-A	522663	522663	19	19	0.0235732	0.00050936	0.411986	0.117509	0.584142	0.584552	0.60314	1.22043e-05
chr12_120218497	7049	1.04094	615.189	319.598	5.24953e-05	12-120672896-G-T	454399	454399	9	9	0.0112219	1.05981e-05	0.838169	0.187738	0.0270973	0.0271163	0.145637	1.28569e-05
chr12_120457163	7070	1.03378	505.615	308.538	1.81718e-05	12-120551823-C-G	94660	94660	225	273	0.339552	2.0217e-06	-0.223522	0.0463148	0.00679932	0.00769206	0.0576541	1.50784e-05
chr12_120460157	7070	0.945078	310.273	268.968	0.000258361	12-119982384-C-A	-477773	-477773	25	26	0.0325	1.43495e-05	0.59269	0.13483	0.0920908	0.0905822	0.297317	1.49284e-05
chr12_120461194	7070	1.057	670.552	329.87	8.40738e-05	12-121149024-G-A	687830	687830	19	20	0.0248139	2.49139e-05	1.40193	0.328448	0.0420958	0.0453428	0.201439	1.27873e-05
chr12_120461195	7070	0.98539	428.396	294.815	0.00179324	12-120247067-AAAG-A	-214128	-214128	38	43	0.0533499	0.000398585	0.643601	0.180134	0.540446	0.543424	0.589638	1.37018e-05
chr12_120461199	7070	1.02272	563.568	318.315	0.00124105	12-120407897-A-ATT	-53302	-53302	14	15	0.0187032	0.000424897	0.853271	0.239982	0.50025	0.492423	0.571646	1.27692e-05
chr12_120461207	7070	1.01447	622.223	326.154	0.00237105	12-119554077-A-G	-907130	-907130	12	12	0.0150376	0.00105041	-1.14009	0.345251	0.765823	0.766996	0.654431	1.10693e-05
chr12_120461219	7069	0.983342	430.982	292.751	0.000590853	12-121066062-T-C	604843	604843	11	11	0.0136476	9.22866e-05	0.862194	0.218142	0.228077	0.231902	0.447107	1.34625e-05
chr12_120461221	7069	0.991558	304.37	266.844	0.000898083	12-121192903-T-A	731682	731682	14	15	0.0186104	7.54125e-05	0.79023	0.197435	0.244076	0.242899	0.455364	1.9965e-05
chr12_120461224	7069	0.951231	267.134	254.85	0.00475333	12-120038834-T-C	-422390	-422390	9	9	0.0111663	0.000573018	0.815725	0.234841	0.733627	0.737905	0.648124	1.79995e-05
chr12_120461225	7069	1.0551	626.51	324.601	0.000755229	12-121364203-C-CA	902978	902978	117	133	0.165012	0.000272162	-0.374721	0.101966	0.354665	0.350906	0.515025	1.35579e-05
chr12_120461231	7069	1.00159	447.699	292.168	0.000908324	12-120418305-C-T	-42926	-42926	254	320	0.39801	0.000157349	-0.191968	0.0502847	0.329267	0.333491	0.507256	1.43483e-05
chr12_120461233	7070	0.952434	239.772	245.242	0.0035658	12-119551841-A-G	-909392	-909392	125	138	0.171642	0.000289968	-0.249909	0.0683153	0.592041	0.597328	0.606856	2.01998e-05
chr12_120461234	7070	0.950624	266.845	256.022	0.00100332	12-120100473-G-A	-360761	-360761	37	39	0.0486284	6.23613e-05	0.512299	0.126521	0.254775	0.256729	0.464513	1.79531e-05
chr12_120461314	7070	0.957327	320.234	271.51	0.00160803	12-120240054-C-G	-221260	-221260	21	21	0.0260546	0.000193091	0.672293	0.178571	0.417458	0.423973	0.546533	1.55741e-05
chr12_120461357	7070	1.00335	577.956	321.367	0.000781921	12-121427206-G-C	965849	965849	68	74	0.0920398	0.000263939	-0.402511	0.109287	0.359564	0.362084	0.521207	1.12219e-05
chr12_120461358	7070	0.982246	347.614	277.491	0.000165994	12-121177687-C-CATTTATTT	716329	716329	10	10	0.0127226	1.07204e-05	0.912533	0.204513	0.0605939	0.0594384	0.237155	1.65877e-05
chr12_120461364	7070	1.02912	614.856	323.762	0.00487451	12-119909111-C-T	-552253	-552253	16	16	0.0199501	0.0023171	-0.807634	0.263327	0.948505	0.947594	0.6972	1.2103e-05
chr12_120461370	7070	0.970116	271.247	258.526	0.00278622	12-120076668-C-T	-384702	-384702	15	16	0.0198511	0.000292522	0.668602	0.182886	0.539346	0.545129	0.590473	1.98257e-05
chr12_120461795	7070	0.972174	316.577	272.033	0.00546373	12-120315626-G-T	-146169	-146169	30	30	0.0372208	0.00103715	-0.317892	0.0961598	0.828217	0.830949	0.668883	1.71909e-05
chr12_120701704	7052	1.01099	460.962	304.023	0.0001056	12-120421887-T-C	-279817	-279817	14	15	0.0186104	1.49216e-05	-0.774412	0.176529	0.0465953	0.045742	0.202272	1.4665e-05
chr12_120701720	7052	1.00368	597.33	325.933	0.00029988	12-121040357-C-A	338637	338637	16	16	0.0198511	9.65704e-05	0.927826	0.235422	0.164084	0.162707	0.388166	1.08776e-05
chr12_121020420	7027	0.990998	420.723	294.56	0.00196354	12-121721733-G-T	701313	701313	12	12	0.015544	0.000444503	0.935936	0.264144	0.568143	0.566794	0.597279	1.43984e-05
chr12_121186851	7245	1.04832	732.639	338.604	0.00188019	12-121768491-C-T	581640	581640	31	32	0.0397022	0.00100547	-0.618287	0.186522	0.735726	0.731294	0.646689	1.1207e-05
chr12_121239987	7314	1.04004	579.09	322.35	0.000204159	12-120294360-A-G	-945627	-945627	17	17	0.0211443	5.63948e-05	0.977204	0.239886	0.0962904	0.100496	0.312053	1.35953e-05
chr12_121240043	7313	0.998957	524.186	311.016	0.000523882	12-120423195-C-A	-816848	-816848	45	47	0.0588972	0.000128598	0.462421	0.119518	0.242476	0.240635	0.453694	1.20783e-05
chr12_121642143	7068	1.01416	496.748	314.209	0.00101834	12-122362184-T-C	720041	720041	10	10	0.0124069	0.000307659	-1.18465	0.325235	0.391361	0.390278	0.53121	1.38423e-05
chr12_121642462	7067	1.00293	328.582	280.469	0.000703025	12-121729189-C-T	86727	86727	143	160	0.199005	8.15571e-05	0.318249	0.0798991	0.207379	0.205155	0.424218	1.96927e-05
chr12_121642491	7067	1.00098	303.291	275.053	1.62971e-05	12-121672660-C-A	30169	30169	151	171	0.212687	4.17088e-07	0.371164	0.0720538	0.00569943	0.00490285	0.0405507	2.11092e-05
chr12_121642493	7067	1.01402	537.486	321.74	0.00271398	12-121643500-G-A	1007	1007	145	165	0.205224	0.00113521	0.280795	0.085615	0.759624	0.763325	0.654005	1.27836e-05
chr12_121642517	7067	0.973934	266.988	260.818	0.00259633	12-121742300-GC-G	99783	99783	49	51	0.0634328	0.000281481	0.389335	0.1062	0.511549	0.513145	0.57799	2.05927e-05
chr12_121642518	7067	0.956505	278.452	263.624	0.000822056	12-121855728-C-A	213210	213210	17	18	0.0223881	6.01569e-05	0.643683	0.158625	0.217478	0.222692	0.440441	1.78236e-05
chr12_121642556	7067	0.937605	234.059	248.603	0.00216949	12-121602277-GTTGTTTGT-G	-40279	-40279	171	206	0.255611	0.000152519	0.22582	0.0590286	0.422158	0.429802	0.548372	1.89002e-05
chr12_121642561	7067	1.02455	411.632	296.223	0.0023518	12-121643514-C-T	953	953	26	26	0.032419	0.00057899	-0.657473	0.189438	0.612939	0.60989	0.610661	1.76509e-05
chr12_121778188	6906	1.01865	469.316	309.788	0.00248694	12-121078953-A-T	-699235	-699235	9	9	0.011194	0.000818957	0.909387	0.269573	0.683032	0.681849	0.631313	1.50066e-05
chr12_121778196	6906	1.02575	506.802	315.015	0.0045888	12-121740344-C-T	-37852	-37852	95	107	0.132754	0.00187368	0.263788	0.0842347	0.89661	0.898391	0.685848	1.44272e-05
chr12_121778197	6906	1.02465	449.704	309.433	0.00106171	12-121222705-C-A	-555492	-555492	10	10	0.0125	0.000290609	0.877126	0.23981	0.365563	0.367915	0.523049	1.61653e-05
chr12_121778213	6906	0.985447	446.097	306.34	0.00548485	12-121707799-T-TACACACACAC	-70414	-70414	9	10	0.0128205	0.00200557	0.64935	0.208725	0.914409	0.916222	0.689936	1.31623e-05
chr12_121778218	6906	0.99343	520.919	318.875	0.000546082	12-121846701-T-G	68483	68483	22	22	0.0272953	0.000163647	-0.696225	0.182854	0.254875	0.250504	0.460441	1.17878e-05
chr12_121778219	6906	0.98795	456.881	308.143	0.000353807	12-120982627-C-T	-795592	-795592	9	9	0.0111663	7.41909e-05	0.85936	0.214491	0.154585	0.153443	0.378301	1.30343e-05
chr12_121778248	6906	1.03316	471.045	309.36	0.000230313	12-120823359-C-T	-954889	-954889	219	265	0.328784	4.55502e-05	0.233677	0.0566454	0.0944906	0.0940775	0.303226	1.61329e-05
chr12_121778249	6906	0.981495	382.589	293.74	0.00131777	12-121978824-G-A	200575	200575	12	14	0.0173697	0.000262976	-0.600572	0.16302	0.40466	0.405314	0.539439	1.50071e-05
chr12_121778254	6906	0.99383	502.914	315.973	0.00160224	12-122600423-T-C	822169	822169	16	18	0.0223325	0.000547516	-0.690586	0.198097	0.558344	0.556445	0.5932	1.2237e-05
chr12_121778264	6906	1.01167	521.6	318.451	0.000947634	12-121707799-T-TACACACAC	-70465	-70465	90	98	0.125964	0.000310149	0.330739	0.0908556	0.384262	0.384462	0.528936	1.30077e-05
chr12_121778266	6906	0.974427	324.482	279.984	0.00168862	12-122321018-T-TTAAATAAA	542752	542752	22	23	0.0286783	0.000257881	0.454128	0.123097	0.424558	0.434792	0.549554	1.69921e-05
chr12_121778273	6906	0.997391	362.464	285.609	0.00150757	12-120880181-G-A	-898092	-898092	9	9	0.011194	0.000256002	0.749367	0.203018	0.419058	0.422512	0.546266	1.73172e-05
chr12_121778274	6906	0.983181	374.803	290.49	0.00138885	12-122639754-C-G	861480	861480	187	222	0.276119	0.000259805	0.186702	0.0506348	0.411159	0.414318	0.543514	1.54663e-05
chr12_121778289	6906	0.955854	392.609	297.649	0.00142462	12-122764154-A-T	985865	985865	13	13	0.016129	0.000318404	0.445018	0.122484	0.448155	0.450644	0.556457	1.25917e-05
chr12_121778292	6906	0.972107	304.571	276.276	0.00164133	12-122764154-A-T	985862	985862	13	13	0.016129	0.000225561	0.483342	0.129778	0.40376	0.407454	0.5402	1.78617e-05
chr12_121778328	6906	1.02324	553.409	325.383	6.15475e-25	12-121776930-A-G	-1398	-1398	108	114	0.141791	8.81482e-29	-1.43654	0.118569	9.999e-05	1.06921e-22	7.74319e-21	1.30389e-05
chr12_121778329	6906	1.01412	589.753	327.125	0.00582583	12-120978847-A-C	-799482	-799482	215	268	0.333333	0.00299424	0.197754	0.0661904	0.967203	0.967193	0.701114	1.16573e-05
chr12_121778335	6906	0.999164	475.968	311.708	0.000877146	12-121066215-T-C	-712120	-712120	65	68	0.0845771	0.000243164	0.374713	0.101146	0.342366	0.341825	0.510669	1.33171e-05
chr12_121778338	6906	1.00962	564.308	326.916	0.00022751	12-121757773-C-G	-20565	-20565	29	29	0.0361596	7.20078e-05	-0.961128	0.239452	0.114489	0.117624	0.335343	1.18915e-05
chr12_121778339	6906	1.00904	554.287	323.212	0.0020306	12-120918365-C-T	-859974	-859974	94	99	0.122829	0.000832344	-0.331451	0.0983876	0.672133	0.672243	0.628206	1.20685e-05
chr12_121778343	6906	1.03121	589.182	327.888	0.00470484	12-121041512-TTGTGTG-T	-736831	-736831	273	372	0.462121	0.00237191	0.186732	0.0610262	0.931807	0.934176	0.69409	1.27684e-05
chr12_121778350	6906	1.03688	716.343	344.735	0.00225195	12-121079256-G-A	-699094	-699094	16	16	0.0198511	0.00135885	0.919116	0.284802	0.793021	0.790165	0.659693	1.0814e-05
chr12_121778356	6906	1.02449	565.781	325.12	0.00108382	12-122758853-TA-T	980497	980497	135	146	0.183879	0.000417765	-0.299174	0.084034	0.448655	0.446658	0.554569	1.28382e-05
chr12_121778357	6906	1.02349	704.649	343.708	0.00146759	12-121595235-C-CTATT	-183122	-183122	22	22	0.0277778	0.000836072	-0.792392	0.235302	0.634837	0.634782	0.616626	1.0254e-05
chr12_121778367	6906	1.00785	580.552	327.466	0.000292884	12-122491806-C-G	713439	713439	141	162	0.205063	9.76044e-05	-0.406415	0.103191	0.158184	0.153659	0.378481	1.14488e-05
chr12_121778368	6906	1.05861	595.761	329.019	0.000579139	12-121043792-G-A	-734576	-734576	39	40	0.0518135	0.000221011	0.709246	0.190162	0.266073	0.2659	0.471373	1.45081e-05
chr12_121778370	6906	1.01718	541.821	319.179	0.00148803	12-121545567-C-T	-232803	-232803	9	9	0.0111663	0.000535425	0.940576	0.269331	0.549445	0.545714	0.59053	1.28974e-05
chr12_121778371	6906	1.00585	575.388	329.324	0.000895083	12-122365677-T-TA	587306	587306	170	193	0.24125	0.000365721	0.293882	0.0817218	0.40046	0.399791	0.536364	1.14263e-05
chr12_121778375	6906	1.04206	574.663	327.468	0.00533496	12-121166921-A-G	-611454	-611454	67	69	0.0856079	0.00272114	-0.36964	0.1225	0.948305	0.949873	0.697827	1.38422e-05
chr12_121778387	6906	1.02718	614.328	332.731	0.00175477	12-121278554-G-A	-499833	-499833	27	28	0.0347395	0.000838841	0.744112	0.221027	0.653635	0.648787	0.620426	1.19918e-05
chr12_121778399	6906	1.00101	425.467	299.509	0.00391586	12-121659137-G-GCA	-119262	-119262	53	56	0.071066	0.0011714	-0.281007	0.0859185	0.808419	0.811343	0.664632	1.50497e-05
chr12_121778400	6906	0.990953	474.227	312.176	0.000456608	12-122208273-T-C	429873	429873	248	308	0.383085	0.000112231	0.176995	0.0453434	0.19998	0.198298	0.419447	1.27707e-05
chr12_121778405	6906	1.01335	499.266	315.56	0.00122185	12-121706292-TA-T	-72113	-72113	21	22	0.0282051	0.000393545	0.618849	0.17304	0.451555	0.450354	0.556235	1.37127e-05
chr12_121778410	6906	0.990234	506.588	317.337	0.000759062	12-122468756-G-A	690346	690346	7	9	0.0111663	0.000232849	0.575454	0.154857	0.328067	0.323956	0.503177	1.19069e-05
chr12_121778419	6906	1.03292	593.569	329.574	9.38448e-05	12-121776930-A-G	-1489	-1489	108	114	0.141791	2.8012e-05	-0.553394	0.130491	0.0452955	0.0485507	0.2101	1.27871e-05
chr12_121778432	6906	0.955612	332.655	281.75	0.00196561	12-121024336-G-C	-754096	-754096	268	350	0.434243	0.000329567	-0.127795	0.0352631	0.492951	0.502179	0.574575	1.48398e-05
chr12_121778435	6906	0.976957	441.781	304.904	0.000588794	12-121900207-G-A	121772	121772	223	269	0.333747	0.000126983	-0.214653	0.0554337	0.237676	0.238951	0.452338	1.26635e-05
chr12_121778436	6906	1.05015	732.673	345.476	0.00111172	12-120868375-C-T	-910061	-910061	9	9	0.0111663	0.000636961	1.28788	0.373935	0.544646	0.534116	0.585451	1.13099e-05
chr12_121796022	6912	1.02335	545.676	318.458	0.00320022	12-121235109-C-T	-560913	-560913	11	11	0.0136816	0.0012988	0.743932	0.229575	0.821318	0.819795	0.666319	1.32316e-05
chr12_121796609	6911	1.00285	443.205	303.036	0.000510114	12-121488740-C-G	-307869	-307869	156	178	0.220844	0.000101367	-0.232626	0.0592075	0.20088	0.201266	0.421267	1.45936e-05
chr12_122144709	6197	1.02698	546.836	329.155	0.000425171	12-121611728-T-C	-532981	-532981	15	15	0.0186104	0.000155734	0.757147	0.198193	0.19868	0.196869	0.41804	1.34574e-05
chr12_122144792	6198	1.01858	584.328	330.191	0.000924609	12-121789246-C-CA	-355546	-355546	142	161	0.200748	0.00038632	0.262363	0.0732582	0.412159	0.408497	0.540768	1.20485e-05
chr12_122144801	6198	1.0255	493.24	315.793	0.00247275	12-122044856-G-A	-99945	-99945	167	193	0.24005	0.000912566	0.233746	0.0699292	0.69663	0.695359	0.634838	1.48045e-05
chr12_122232025	6064	1.02793	545.751	331.817	0.000568399	12-121923063-G-A	-308962	-308962	10	10	0.0124688	0.000230065	0.871367	0.234289	0.258774	0.254548	0.462505	1.35511e-05
chr12_122769131	6436	0.984007	287.494	292.056	0.000179402	12-122103225-ATTTATT-A	-665906	-665906	29	29	0.0367089	1.9672e-05	0.679973	0.157281	0.0533947	0.0530777	0.222056	2.02581e-05
chr12_122769557	6435	0.993883	248.309	277.64	0.00153339	12-122232578-AT-A	-536979	-536979	207	253	0.314677	0.000213396	0.200669	0.0536714	0.318468	0.319738	0.501388	2.47916e-05
chr12_122769586	6435	0.924951	152.38	240.078	0.000833889	12-122629174-AT-A	-140412	-140412	22	25	0.0311721	2.67213e-05	0.57836	0.136023	0.144686	0.143914	0.367694	2.68148e-05
chr12_122769645	6435	1.00239	313.684	302.833	0.000392388	12-122716492-G-A	-53153	-53153	12	12	0.0148883	7.28886e-05	1.17116	0.291996	0.113589	0.11513	0.331389	2.0568e-05
chr12_122769778	6436	1.0229	384.069	317.639	0.00457298	12-122033248-A-G	-736530	-736530	11	11	0.0136816	0.00194916	0.620193	0.198801	0.821218	0.821921	0.666839	1.87547e-05
chr12_122981714	6476	1.04999	499.404	334.129	3.28555e-05	12-123249074-A-G	267360	267360	197	235	0.292289	9.72661e-06	0.379389	0.0846116	0.0114989	0.0129624	0.0864888	1.65797e-05
chr12_123289843	6620	0.999788	344.897	295.248	9.29478e-05	12-123810924-C-T	521081	521081	16	18	0.0223881	9.472e-06	0.609061	0.135653	0.0307969	0.0315763	0.160316	1.84412e-05
chr12_124913198	8356	0.955852	628.863	280.747	0.00205739	12-124586481-A-G	-326717	-326717	141	166	0.205955	0.000341576	0.182316	0.0504404	0.736926	0.742185	0.649256	7.861e-06
chr12_124913207	8356	1.01131	866.908	308.974	0.000242887	12-124864637-G-GC	-48570	-48570	95	103	0.129073	4.80573e-05	0.383103	0.0931591	0.179482	0.185568	0.408827	7.81144e-06
chr12_128848764	10130	1.00959	2049.62	351.388	9.02606e-06	12-128849462-TAGAAAAGAGATA-T	698	698	196	229	0.284289	4.01439e-06	0.285661	0.061049	0.0190981	0.0175694	0.108567	3.27343e-06
chr12_131922206	8621	1.01182	858.927	315.496	0.00612867	12-132700042-C-CT	777836	777836	10	10	0.0126263	0.0026609	-0.809161	0.267543	0.994201	0.994763	0.707614	7.9058e-06
chr12_131922335	8622	1.01033	869.418	319.086	0.000527688	12-131618921-C-A	-303414	-303414	17	17	0.0213568	0.000157969	0.784257	0.205485	0.364064	0.363035	0.521441	7.74782e-06
chr12_131922591	8623	1.04881	1176.93	341.874	3.22183e-36	12-131929165-C-G	6574	6574	132	152	0.188586	5.71156e-40	-1.13912	0.0762961	9.999e-05	9.70387e-35	1.42503e-32	6.99394e-06
chr12_132721343	5291	0.935624	209.764	239.89	0.0110066	12-132341818-G-A	-379525	-379525	12	13	0.016129	0.00138879	0.561715	0.174403	0.913509	0.912552	0.689391	2.08314e-05
chr12_132721347	5291	1.0447	589.96	327.069	1.94446e-06	12-132716618-G-A	-4729	-4729	250	313	0.389304	2.99828e-07	-0.396251	0.0759523	0.00039996	0.000830749	0.00912444	1.36651e-05
chr12_132721369	5291	1.03801	533.373	318.333	0.000122971	12-132616756-C-CA	-104613	-104613	221	279	0.347015	2.78187e-05	0.339359	0.0799905	0.0545945	0.0562714	0.229438	1.46085e-05
chr12_132721374	5291	0.980939	370.613	290.015	0.0025213	12-131944896-C-T	-776478	-776478	80	86	0.1067	0.000552448	-0.375452	0.107776	0.615838	0.616137	0.612174	1.54431e-05
chr12_132721387	5291	1.00308	450.871	306.861	0.00625179	12-132302974-G-A	-418413	-418413	16	16	0.0198511	0.00237214	0.909259	0.297159	0.936606	0.9405	0.69566	1.43639e-05
chr12_132721388	5291	0.977494	246.179	252.023	0.00114135	12-133225305-A-G	503917	503917	25	25	0.0314861	6.58837e-05	0.575816	0.142681	0.251275	0.254948	0.462738	2.27958e-05
chr12_132721416	5291	0.974157	372.019	287.38	0.00150523	12-132036401-C-T	-685015	-685015	93	101	0.127204	0.000266985	-0.266795	0.0724977	0.437656	0.441824	0.552361	1.47977e-05
chr12_132721429	5291	0.968942	249.786	253.428	0.000997201	12-131831679-G-C	-889750	-889750	75	83	0.103234	5.66678e-05	0.327745	0.0804787	0.228377	0.233735	0.448589	2.13826e-05
chr12_132721432	5291	1.03127	577.478	323.663	0.0018089	12-132580111-C-G	-141321	-141321	92	98	0.121588	0.000734116	0.403241	0.118449	0.633637	0.635327	0.616775	1.30311e-05
chr12_132721433	5291	1.0103	373.091	289.39	0.00229555	12-132201354-G-C	-520079	-520079	268	348	0.431762	0.000482905	-0.228401	0.0648749	0.569143	0.571025	0.59869	1.80516e-05
chr12_132721434	5291	1.01222	452.362	302.801	0.00242611	12-132912899-C-T	191465	191465	160	184	0.229426	0.000690989	-0.242398	0.0708486	0.663034	0.661728	0.625335	1.50429e-05
chr12_132721435	5291	0.988414	331.654	276.359	0.00430982	12-132237278-C-A	-484157	-484157	24	25	0.0310174	0.000826723	0.523533	0.155316	0.762424	0.765138	0.654069	1.80027e-05
chr12_132721436	5291	0.926001	226.367	244.731	0.0039821	12-131871794-A-G	-849642	-849642	287	395	0.491294	0.000337384	-0.177752	0.0491329	0.617838	0.628286	0.615442	1.817e-05
chr12_132721667	5290	1.04033	518.003	313.248	0.00119908	12-132282404-CGTGTGTGCGT-C	-439263	-439263	19	21	0.0261194	0.000366142	-0.844769	0.234931	0.443156	0.443355	0.55293	1.52216e-05
chr12_132721668	5290	1.02079	405.996	296.438	0.000259895	12-132546121-A-G	-175547	-175547	11	11	0.0136476	3.62021e-05	-1.39054	0.332648	0.0941906	0.094678	0.303966	1.75453e-05
chr12_132721688	5290	1.01763	551.56	320.062	0.000136947	12-132372583-C-T	-349105	-349105	109	114	0.141439	3.31858e-05	0.471828	0.112317	0.0671933	0.0689738	0.25794	1.26997e-05
chr12_132721692	5290	0.994603	451.771	306.21	0.000562582	12-132629709-A-G	-91983	-91983	242	310	0.385572	0.00012417	0.257751	0.0664662	0.225477	0.226744	0.443487	1.36809e-05
chr12_132721705	5290	1.00534	425.079	300.847	0.000548808	12-132703766-A-G	-17939	-17939	266	347	0.431592	0.000104729	-0.253608	0.0646823	0.20448	0.205981	0.424874	1.54243e-05
chr12_132721716	5290	0.98431	421.569	299.164	0.000870089	12-132346573-T-C	-375143	-375143	252	327	0.405707	0.00017814	0.184174	0.0486501	0.315568	0.314545	0.498781	1.38388e-05
chr12_132721728	5290	1.02212	467.145	305.706	0.00218604	12-132587688-T-C	-134040	-134040	9	9	0.0111663	0.000645323	0.933523	0.271335	0.633837	0.630812	0.61607	1.53555e-05
chr12_132721744	5290	1.01941	516.834	313.642	0.00174143	12-132690227-G-T	-31517	-31517	19	19	0.0236318	0.000576584	0.611784	0.176215	0.587341	0.585014	0.603272	1.36821e-05
chr12_132721823	5290	0.981463	368.496	283.717	0.00029699	12-131843816-T-C	-878007	-878007	12	12	0.0149254	2.88384e-05	0.731333	0.172728	0.106589	0.10891	0.323098	1.55781e-05
chr12_132721824	5290	0.938967	274.699	262.155	0.00193355	12-131831633-C-T	-890191	-890191	53	57	0.0707196	0.000192423	0.366225	0.0972518	0.433557	0.442993	0.552891	1.62401e-05
chr12_132721830	5290	1.0208	551.86	319.288	0.000156777	12-132482249-C-T	-239581	-239581	14	14	0.0173697	3.80664e-05	-1.20473	0.289027	0.0763924	0.0780412	0.275542	1.29081e-05
chr12_132721831	5290	0.995412	429.949	293.648	0.00089459	12-131880198-T-TGG	-841633	-841633	11	11	0.01375	0.000160359	0.815791	0.213964	0.317168	0.32158	0.502291	1.444e-05
chr12_132721876	5290	0.990199	496.816	309.698	0.000471822	12-131751445-G-A	-970431	-970431	17	18	0.0223881	0.000109603	0.667064	0.170631	0.210179	0.212994	0.432036	1.21387e-05
chr12_132721877	5290	0.973904	280.363	263.7	0.00417756	12-132275308-G-A	-446569	-446569	15	15	0.0186567	0.000592533	0.843966	0.243623	0.69973	0.701006	0.637095	1.96069e-05
chr12_132721878	5290	1.04383	597.377	329.184	0.0021733	12-132280277-C-G	-441601	-441601	13	13	0.016129	0.00100337	-1.02064	0.307846	0.719328	0.711361	0.640742	1.34362e-05
chr12_132722350	5289	1.01678	474.519	310.131	0.000192761	12-131934612-C-T	-787738	-787738	108	127	0.157568	3.75353e-05	0.412581	0.0989025	0.0826917	0.0833488	0.284895	1.46948e-05
chr12_132722351	5289	1.01611	696.531	341.312	0.0013656	12-132446282-C-A	-276069	-276069	94	98	0.124365	0.000740266	0.410648	0.120708	0.605139	0.606862	0.609807	9.97558e-06
chr12_132722367	5289	1.00332	439.871	301.557	0.00129627	12-131822261-G-A	-900106	-900106	77	85	0.105721	0.000309891	0.321118	0.0882073	0.431357	0.433163	0.549117	1.47423e-05
chr12_132722375	5289	0.979181	319.209	275.16	0.00460008	12-132337968-A-G	-384407	-384407	284	373	0.46375	0.000879111	0.172428	0.0514208	0.775822	0.777223	0.656746	1.7751e-05
chr12_132722379	5289	0.960461	358.326	285.269	0.00355785	12-132628644-TCAAAA-T	-93735	-93735	12	12	0.015	0.000777842	0.768657	0.226875	0.731527	0.735701	0.647685	1.41802e-05
chr12_132722391	5289	0.976682	327.535	276.918	0.000511788	12-132430955-A-G	-291436	-291436	288	365	0.45398	4.78749e-05	-0.219118	0.0532711	0.163284	0.162655	0.388138	1.70537e-05
chr12_132722415	5289	0.999941	463.704	308.953	0.00300096	12-131943296-G-A	-779119	-779119	42	42	0.0521092	0.00101126	-0.564431	0.17036	0.752925	0.751853	0.652212	1.37278e-05
chr12_132722416	5289	0.945663	299.557	271.897	0.00172545	12-132389395-G-A	-333021	-333021	13	13	0.0161692	0.000214859	0.85666	0.229234	0.424958	0.431073	0.548614	1.55178e-05
chr12_132722423	5289	0.994278	484.866	308.039	0.000142551	12-132435728-A-G	-286695	-286695	26	32	0.0397022	2.44553e-05	0.631252	0.147741	0.0658934	0.0679869	0.256268	1.27242e-05
chr12_132722429	5289	1.0344	618.471	332.789	0.000930126	12-132595060-A-T	-127369	-127369	15	15	0.0187032	0.000409977	-0.944882	0.265024	0.422258	0.420891	0.54539	1.23664e-05
chr12_132722432	5289	1.01201	536.535	320.168	0.00599298	12-132370873-CTG-C	-351559	-351559	255	324	0.402256	0.00278635	-0.197611	0.0656492	0.958904	0.959291	0.699505	1.26693e-05
chr12_132769967	5165	1.01353	450.851	306.758	0.00130033	12-132805918-C-CA	35951	35951	18	20	0.0248139	0.000350046	0.662695	0.183679	0.439356	0.437191	0.550951	1.52005e-05
chr12_132769968	5165	1.04232	582.186	326.745	0.00276186	12-131922121-G-C	-847847	-847847	131	147	0.182382	0.0012647	-0.331405	0.102025	0.789621	0.787529	0.659192	1.36816e-05
chr12_132769975	5165	1.0292	588.626	330.465	0.000954187	12-132517684-G-A	-252291	-252291	35	36	0.044665	0.000402658	0.625373	0.175167	0.419658	0.415693	0.543868	1.26478e-05
chr12_132769977	5165	1.026	554.672	324.337	0.00289652	12-132510302-C-T	-259675	-259675	76	80	0.0992556	0.00128148	0.420659	0.129657	0.79802	0.792176	0.659904	1.31992e-05
chr12_132769989	5165	0.951078	361.09	286.244	0.00416896	12-131859998-G-A	-909991	-909991	12	13	0.016129	0.000975569	-0.797089	0.239835	0.788021	0.794125	0.660487	1.33035e-05
chr12_132769990	5165	1.00533	425.515	299.41	0.00305916	12-132471265-GGAACTCACA-G	-298725	-298725	142	158	0.196517	0.000859807	0.203229	0.0604922	0.727527	0.726544	0.645509	1.54074e-05
chr12_132769999	5165	1.04917	704.39	339.064	0.00124212	12-132267023-G-A	-502976	-502976	58	60	0.0744417	0.000639784	-0.505989	0.146967	0.564944	0.561027	0.594898	1.17067e-05
chr12_132770016	5165	0.982953	402.792	293.507	0.000412058	12-132407360-T-C	-362656	-362656	270	330	0.409439	5.95433e-05	0.235256	0.0579392	0.157084	0.158952	0.384287	1.4373e-05
chr12_132770028	5165	0.978666	505.679	312.377	0.00240632	12-131841753-G-A	-928275	-928275	146	167	0.207196	0.000827718	-0.239868	0.0711689	0.709529	0.712415	0.641166	1.11722e-05
chr13_19670888	10034	0.992526	495.286	286.717	9.01e-06	13-19111698-G-T	-559190	-559190	13	13	0.016129	3.29995e-07	0.984212	0.189343	0.00429957	0.00465099	0.038844	1.23356e-05
chr13_19670912	10034	0.987258	486.642	286.277	0.00310462	13-20358500-G-A	687588	687588	14	14	0.0173697	0.000665822	0.745685	0.217291	0.782222	0.783811	0.65823	1.21895e-05
chr13_19670919	10034	0.991665	485.133	283.915	0.000906281	13-20529314-A-G	858395	858395	13	13	0.016129	0.000125806	0.765642	0.197605	0.361364	0.359914	0.519971	1.25334e-05
chr13_19670923	10034	1.01356	618.464	302.3	0.00434004	13-20491230-A-G	820307	820307	270	337	0.418114	0.00140181	-0.155624	0.0483597	0.926007	0.930404	0.693576	1.10824e-05
chr13_19671003	10034	1.02417	709.125	315.984	0.000796656	13-20460687-G-A	789684	789684	16	17	0.021197	0.000239082	0.641138	0.172855	0.422158	0.419955	0.545162	1.02256e-05
chr13_19672164	10040	1.00799	887.158	335.49	0.000807264	13-20127649-C-A	455485	455485	10	10	0.0124069	0.000369124	-1.18002	0.328363	0.512549	0.507682	0.575872	7.49771e-06
chr13_19672194	10040	1.01583	687.697	311.58	0.001592	13-20193244-A-G	521050	521050	42	49	0.060794	0.000496297	-0.439069	0.124979	0.660334	0.65919	0.624369	1.00886e-05
chr13_19672200	10040	1.03677	1002.91	341.022	0.000390184	13-18856839-C-G	-815361	-815361	17	18	0.0223881	0.000184618	-1.12311	0.297397	0.305069	0.306844	0.494316	7.71989e-06
chr13_19672218	10040	0.97937	636.671	308.647	4.26543e-05	13-19668681-T-C	-3537	-3537	29	31	0.0384615	5.73843e-06	-0.96696	0.210156	0.029997	0.0291135	0.15282	8.90935e-06
chr13_19672224	10040	1.03148	1034.81	343.303	0.000432032	13-20228948-A-G	556724	556724	13	13	0.016129	0.000216946	-1.10791	0.296665	0.348765	0.345564	0.512667	7.28021e-06
chr13_19672243	10040	1.05837	924.87	336.055	0.00547567	13-18806685-G-A	-865558	-865558	18	18	0.0223325	0.00317749	0.732172	0.246604	0.990901	0.992865	0.707437	9.33444e-06
chr13_19672244	10040	1.0625	858.819	329.118	7.56479e-05	13-19560492-A-G	-111752	-111752	21	21	0.0260546	2.16116e-05	0.984027	0.228763	0.0518948	0.0515289	0.217933	1.0259e-05
chr13_19672261	10040	1.00163	700.492	316.013	0.000371026	13-19797912-T-G	125651	125651	165	196	0.244389	9.65692e-05	0.388014	0.0984525	0.229877	0.228224	0.444796	9.17229e-06
chr13_19672273	10040	0.954997	583.038	300.476	0.00111169	13-18828504-T-A	-843769	-843769	39	40	0.0512821	0.000249666	0.345632	0.0934714	0.49805	0.499394	0.57417	8.43556e-06
chr13_19672283	10040	1.01333	694.678	316.001	0.00448646	13-19225719-C-T	-446564	-446564	27	28	0.0347395	0.00185461	0.555922	0.177347	0.955504	0.954841	0.698462	9.85463e-06
chr13_19672377	10039	1.04025	938.414	336.216	0.000391924	13-19070631-A-T	-601746	-601746	27	27	0.0334988	0.00016681	0.804768	0.211635	0.290371	0.289437	0.485482	8.39881e-06
chr13_19672404	10039	1.05058	796.933	325.269	0.000261702	13-18915124-A-G	-757280	-757280	24	24	0.0298507	8.11586e-05	-0.88	0.220864	0.165783	0.169665	0.393454	1.04205e-05
chr13_19672405	10039	1.04547	932.644	336.954	0.000721569	13-19805335-C-CT	132930	132930	43	43	0.0540201	0.000335395	-0.596598	0.164835	0.470153	0.468098	0.561365	8.67821e-06
chr13_19672417	10039	0.970332	428.471	276.213	0.000705999	13-19154054-C-T	-518363	-518363	23	23	0.028536	7.22622e-05	0.668924	0.166689	0.272373	0.274499	0.476461	1.25664e-05
chr13_19672423	10039	1.01059	573.209	300.526	0.000427716	13-20298518-G-A	626095	626095	17	18	0.0223325	7.61254e-05	0.761062	0.190257	0.212079	0.213155	0.432113	1.1768e-05
chr13_19672822	10038	0.999109	688.902	313.605	0.000300937	13-19571144-T-C	-101678	-101678	178	202	0.25062	7.06555e-05	-0.265943	0.0661792	0.187581	0.187604	0.410688	9.19814e-06
chr13_19672837	10038	1.04136	954.922	338.44	0.000531961	13-19234886-G-A	-437951	-437951	15	15	0.0186104	0.000246259	-1.01986	0.275539	0.381462	0.378452	0.527346	8.30056e-06
chr13_19672841	10038	1.03988	1004.97	340.372	0.00135459	13-19052122-C-T	-620719	-620719	52	58	0.0721393	0.000721331	0.504118	0.147867	0.729827	0.729894	0.646566	7.82774e-06
chr13_19672843	10038	0.996606	603.955	303.266	0.0005183	13-19052334-AGT-A	-620509	-620509	65	68	0.0843672	0.00010401	-0.373965	0.0953372	0.267773	0.270352	0.473788	1.03479e-05
chr13_19672844	10038	1.04556	1010.82	342.007	3.32508e-05	13-20191991-G-A	519147	519147	164	202	0.25062	1.24836e-05	0.424786	0.0959417	0.0236976	0.0277505	0.14809	8.01051e-06
chr13_19672849	10038	1.02274	556.447	298.061	0.00160207	13-20182610-G-GTT	509761	509761	79	91	0.113184	0.000372396	0.338608	0.0942868	0.587041	0.579956	0.601647	1.29341e-05
chr13_19672859	10038	0.991412	622.356	304.175	0.000678755	13-20114645-T-C	441786	441786	265	354	0.440299	0.000148464	0.199224	0.051983	0.346265	0.348776	0.514158	9.7561e-06
chr13_19672865	10038	1.02562	1059.71	346.449	9.19839e-05	13-20148183-C-A	475318	475318	25	26	0.0322581	4.30125e-05	-0.878623	0.212278	0.0851915	0.0864882	0.290369	6.89524e-06
chr13_19672882	10039	1.0112	725.437	317.268	0.000271142	13-19636471-T-C	-36411	-36411	23	24	0.0298507	6.87847e-05	0.954342	0.237097	0.172883	0.174427	0.398389	9.3295e-06
chr13_19672883	10039	1.01523	765.697	321.859	0.000470572	13-20134060-T-G	461177	461177	300	396	0.492537	0.000147552	0.324885	0.0847365	0.30037	0.295595	0.488752	9.03182e-06
chr13_19672888	10039	1.03228	912.561	333.486	0.000683365	13-20469059-G-A	796171	796171	127	145	0.180348	0.00029365	-0.385061	0.105357	0.449655	0.448458	0.555493	8.28994e-06
chr13_19672891	10039	1.01219	685.993	313.174	0.00104718	13-20667868-G-A	994977	994977	140	159	0.19727	0.00031087	-0.257726	0.0708104	0.508049	0.506785	0.575389	9.91858e-06
chr13_19672896	10039	1.02093	588.808	301.965	0.000461555	13-19064327-G-GA	-608569	-608569	12	12	0.0152672	8.70352e-05	0.928784	0.234127	0.232177	0.229219	0.445844	1.21066e-05
chr13_19672897	10039	1.05736	1005.99	341.375	0.00704435	13-20273770-C-T	600873	600873	53	54	0.0669975	0.00451747	0.431951	0.15121	0.9986	0.999052	0.708491	8.53889e-06
chr13_19672911	10039	1.04598	1053.3	345.155	0.000981434	13-20364084-A-G	691173	691173	13	14	0.0173697	0.000552692	-1.1841	0.339916	0.628237	0.625028	0.615037	7.70392e-06
chr13_19672926	10039	1.0199	623.534	304.341	0.00183178	13-20484067-T-C	811141	811141	10	11	0.0136476	0.000505026	0.817053	0.232887	0.676632	0.67325	0.628467	1.13701e-05
chr13_19672927	10039	1.01462	662.088	312.105	0.00239748	13-20318374-C-G	645447	645447	37	37	0.0459057	0.00081975	-0.515705	0.152885	0.79532	0.791525	0.659758	1.04113e-05
chr13_19672934	10039	1.03233	719.075	317.913	0.00187028	13-19854926-T-C	181992	181992	18	19	0.0235732	0.000683266	-0.960681	0.280532	0.731527	0.728284	0.645983	1.0523e-05
chr13_19672948	10039	0.987455	474.572	282.754	0.000186939	13-20152252-T-C	479304	479304	230	275	0.341646	1.51585e-05	0.234378	0.0534709	0.0877912	0.0880061	0.29258	1.25134e-05
chr13_19672951	10039	0.992031	563.068	297.469	0.000970928	13-19642770-T-C	-30181	-30181	85	89	0.110697	0.000195917	-0.316217	0.0840761	0.425557	0.425221	0.546925	1.08207e-05
chr13_19672955	10039	1.02341	800.519	327.013	0.000293636	13-19544934-TCA-T	-128021	-128021	56	58	0.0725	9.68065e-05	0.477938	0.121288	0.20078	0.20022	0.421084	9.0222e-06
chr13_19672957	10039	1.04032	949.937	339.531	0.00193297	13-19123665-CTAAA-C	-549292	-549292	290	380	0.472081	0.00105349	-0.269833	0.0817338	0.831017	0.83067	0.668841	8.29993e-06
chr13_19672962	10039	1.01899	833.312	326.801	0.00154116	13-19058383-C-T	-614579	-614579	12	12	0.0148883	0.000647907	-0.930313	0.27049	0.716328	0.716431	0.642225	8.46707e-06
chr13_19672963	10039	1.04511	892.178	337.084	0.000848554	13-20331649-A-T	658686	658686	40	40	0.0496278	0.000403007	-0.651915	0.182614	0.513749	0.509827	0.576655	9.0554e-06
chr13_19672964	10039	1.04692	951.85	338.665	0.000867106	13-19133701-T-G	-539263	-539263	28	29	0.03625	0.000425952	0.731707	0.205831	0.548845	0.540397	0.588111	8.56575e-06
chr13_19672975	10039	1.02882	859.254	329.796	0.00014396	13-20557072-C-A	884097	884097	268	345	0.42804	4.59409e-05	-0.33915	0.082254	0.109589	0.108112	0.322303	8.64702e-06
chr13_19672979	10039	1.01619	844.816	329.731	0.000486248	13-18870034-A-T	-802945	-802945	253	307	0.380893	0.000183926	0.243778	0.0645352	0.328067	0.329278	0.505906	8.22811e-06
chr13_19672988	10039	0.987046	479.906	283.829	0.00196431	13-19426015-C-T	-246973	-246973	27	28	0.0348259	0.000346366	0.477763	0.132317	0.611639	0.616525	0.612174	1.23459e-05
chr13_19672989	10039	1.03653	949.414	336.447	0.00134829	13-20022425-A-G	349436	349436	144	159	0.19727	0.000667821	-0.355839	0.103716	0.711529	0.708724	0.640115	8.14461e-06
chr13_19673000	10039	1.01261	914.266	335.21	4.32705e-05	13-19394590-C-T	-278410	-278410	206	246	0.30597	1.37033e-05	0.384261	0.0872065	0.0343966	0.037037	0.178107	7.45884e-06
chr13_19673036	10040	1.01427	645.092	308.089	0.000151082	13-18674777-A-AATAAAT	-998259	-998259	35	37	0.0463659	2.62894e-05	0.619033	0.145457	0.0875912	0.0892576	0.295107	1.06659e-05
chr13_21374296	8548	1.04088	937.531	322.636	0.000958202	13-22326239-A-T	951943	951943	176	207	0.256824	0.000343862	-0.269619	0.0746312	0.581042	0.574528	0.599456	8.43395e-06
chr13_21374300	8548	0.955685	599.744	286.367	0.00367136	13-22287037-CTTTTTTT-C	912737	912737	12	12	0.0152284	0.000829349	0.79629	0.236298	0.89741	0.898013	0.685715	8.23443e-06
chr13_21374316	8548	1.05763	1265.25	341.921	3.4851e-05	13-21548997-G-A	174681	174681	281	365	0.453165	1.31151e-05	-0.304716	0.0689977	0.0326967	0.03511	0.171881	6.79852e-06
chr13_21374320	8548	1.03817	1391.87	348.274	0.000280736	13-22237478-A-C	863158	863158	10	10	0.0124378	0.000150935	1.27532	0.333133	0.306269	0.305814	0.494017	5.60256e-06
chr13_21374329	8548	1.02961	1065.34	328.841	0.00251616	13-21964814-T-C	590485	590485	194	228	0.282878	0.00117876	-0.200249	0.0612608	0.927507	0.927911	0.693232	7.00312e-06
chr13_21374332	8548	1.01266	1090.21	328.901	0.000850226	13-21455633-GGTGTGTGTGT-G	81301	81301	250	330	0.410448	0.000341852	0.153703	0.0425269	0.608639	0.598742	0.607134	6.25669e-06
chr13_21374335	8548	1.04008	1112.85	331.187	0.000898176	13-20571463-C-CTT	-802872	-802872	147	176	0.218905	0.00038148	0.294764	0.082227	0.617638	0.614851	0.611866	7.07618e-06
chr13_21374345	8548	1.00069	1049.03	326.197	0.000369675	13-21219774-C-T	-154571	-154571	230	271	0.337065	0.000123715	0.191394	0.0493428	0.321668	0.321176	0.502229	6.09312e-06
chr13_21374352	8548	1.04895	1248.29	341.729	0.00164904	13-22278599-A-G	904247	904247	21	21	0.0260546	0.000918037	-0.789894	0.236431	0.863614	0.862086	0.676381	6.59873e-06
chr13_21374355	8548	1.00846	944.646	320.75	0.000163882	13-21369371-G-A	-4984	-4984	20	22	0.0272953	4.17649e-05	-0.907547	0.218893	0.145785	0.140636	0.364935	7.05908e-06
chr13_21374356	8548	1.02646	1323.55	346.187	0.000808715	13-21040059-G-C	-334297	-334297	13	13	0.016129	0.000456308	-1.0752	0.30406	0.652335	0.646256	0.619742	5.54503e-06
chr13_21374362	8548	1.00766	871.002	314.565	3.67523e-06	13-21388068-G-A	13706	13706	285	382	0.475124	3.74159e-07	-0.403281	0.0779594	0.00309969	0.00304844	0.0275803	7.62313e-06
chr13_21374370	8548	0.986516	712.687	299.218	0.00121232	13-21480819-T-C	106449	106449	10	11	0.0136476	0.000269949	0.77131	0.209759	0.581342	0.584942	0.603272	8.2886e-06
chr13_21374384	8548	1.04238	716.379	298.908	0.00207874	13-21987143-G-A	612759	612759	44	46	0.057072	0.000525564	0.442295	0.126464	0.763824	0.761082	0.65364	1.11221e-05
chr13_21374410	8548	0.959396	602.173	287.177	0.0017287	13-20700120-A-G	-674290	-674290	10	10	0.0124069	0.000317899	0.826453	0.227441	0.663634	0.664368	0.626199	8.38472e-06
chr13_21374412	8548	0.977296	758.355	303.008	0.000267379	13-21146005-G-A	-228407	-228407	19	19	0.0235732	4.55796e-05	0.712952	0.172833	0.191581	0.192353	0.414219	7.39144e-06
chr13_21374416	8548	0.990781	900.895	315.713	0.000977734	13-21339387-G-A	-35029	-35029	17	17	0.0210918	0.000303039	0.562694	0.154313	0.587341	0.589944	0.604856	6.71598e-06
chr13_21374427	8548	1.03123	1356.48	346.21	0.000179262	13-21652038-C-T	277611	277611	21	23	0.028536	8.84637e-05	0.882526	0.222693	0.20278	0.203394	0.423005	5.54668e-06
chr13_21374428	8548	1.03885	945.312	322.285	0.000862234	13-21126248-G-A	-248180	-248180	105	115	0.14268	0.000301828	-0.276499	0.0758048	0.545345	0.539517	0.588015	8.27818e-06
chr13_21374429	8548	1.02858	1355.85	347.988	0.000113868	13-21794816-CGGG-C	420387	420387	216	263	0.326303	5.63774e-05	0.290837	0.0713938	0.134487	0.133822	0.356111	5.47309e-06
chr13_21374430	8548	1.01534	1340.95	347.652	0.000384539	13-20962522-T-G	-411908	-411908	214	256	0.31875	0.000209468	0.247078	0.0659985	0.39676	0.39547	0.533754	5.16037e-06
chr13_21374435	8548	1.0397	1275.39	342.891	9.03516e-05	13-21992611-C-G	618176	618176	82	89	0.110422	3.84812e-05	-0.484712	0.116359	0.0980902	0.0980779	0.308267	6.1624e-06
chr13_21374436	8548	1.03962	1170.35	335.399	8.01127e-07	13-21388068-G-A	13632	13632	285	382	0.475124	1.55003e-07	-0.377291	0.070563	0.00049995	0.000698817	0.00785489	6.71271e-06
chr13_21374437	8548	1.01612	1118.64	334.101	3.5249e-06	13-21418599-A-G	44162	44162	290	395	0.491272	7.81927e-07	-0.360535	0.0717652	0.00349965	0.00357464	0.0314791	6.2117e-06
chr13_21374438	8548	1.01703	1524.67	356.585	6.66594e-05	13-21451729-C-T	77291	77291	58	62	0.0771144	3.93087e-05	-0.561392	0.134931	0.0922908	0.0922358	0.300255	4.57983e-06
chr13_21374447	8548	0.985024	924.175	319.278	0.000227489	13-22137160-C-T	762713	762713	10	11	0.0136476	5.89809e-05	0.895478	0.220414	0.19508	0.195484	0.416829	6.33823e-06
chr13_21374452	8548	0.990522	976.995	322.028	0.00105473	13-21873464-A-T	499012	499012	53	64	0.0794045	0.000379603	0.406031	0.113224	0.641636	0.647379	0.620164	6.18389e-06
chr13_21374461	8548	1.02882	1211.15	339.616	3.32291e-05	13-21987039-C-T	612578	612578	247	300	0.372208	1.16254e-05	0.354841	0.0798531	0.0351965	0.035504	0.17326	6.13477e-06
chr13_21374466	8549	1.02388	1333.94	346.748	0.0010295	13-21824653-C-CT	450187	450187	288	393	0.488778	0.000599576	-0.246921	0.0713448	0.743826	0.738589	0.648398	5.42781e-06
chr13_21374471	8549	1.02886	1233.82	340.297	0.000378454	13-21746679-A-T	372208	372208	15	16	0.0198511	0.000175674	-0.770397	0.203309	0.365363	0.359286	0.519763	6.02345e-06
chr13_21374484	8549	1.02609	1357.01	346.205	0.00167764	13-22043303-G-T	668819	668819	81	90	0.112219	0.00101003	0.301984	0.0911371	0.89521	0.892898	0.684283	5.39779e-06
chr13_21374485	8549	1.01325	1142.01	334.213	7.12537e-05	13-21108300-G-A	-266185	-266185	280	370	0.4601	2.33474e-05	0.245173	0.0572363	0.0736926	0.0751508	0.269598	5.99197e-06
chr13_21374490	8549	0.972553	866.421	313.367	0.000825209	13-21501483-T-C	126993	126993	22	22	0.0273632	0.000234814	-0.651529	0.175433	0.519848	0.524232	0.58171	6.29501e-06
chr13_21374501	8549	0.990398	1087.73	329.924	0.000260563	13-21577655-A-G	203154	203154	11	11	0.0137157	9.07013e-05	0.831731	0.210205	0.253175	0.251014	0.460543	5.5505e-06
chr13_21374506	8549	1.03265	1157.72	336.522	0.000345887	13-21466906-C-A	92400	92400	265	362	0.449132	0.000146042	-0.263002	0.068549	0.317568	0.314779	0.49889	6.54685e-06
chr13_21374507	8549	1.03114	1442.18	352.303	0.000435648	13-20694187-AAACT-A	-680320	-680320	114	136	0.168734	0.00026376	0.318791	0.0865515	0.453055	0.451468	0.556485	5.21458e-06
chr13_21374515	8549	1.05119	1268.44	340.315	1.01152e-05	13-21449739-G-A	75224	75224	129	146	0.181592	3.17427e-06	0.43729	0.0924519	0.00839916	0.00997246	0.0709681	6.56724e-06
chr13_21374874	8549	0.995816	1028.2	327.772	0.00296652	13-21794825-G-A	419951	419951	24	25	0.0310174	0.00139699	0.675856	0.209954	0.953405	0.953247	0.698379	6.05174e-06
chr13_21374876	8549	1.02709	998.032	323.281	0.00174295	13-22003687-G-A	628811	628811	17	17	0.0210918	0.000698076	-0.854373	0.249927	0.820318	0.817334	0.66596	7.37782e-06
chr13_21374890	8549	0.951155	618.348	284.915	0.00207786	13-22274239-C-T	899349	899349	27	28	0.0347395	0.000382612	0.526979	0.147038	0.737326	0.741517	0.649247	7.7721e-06
chr13_21374898	8549	1.0139	934.243	318.541	0.000566221	13-20716869-C-G	-658029	-658029	83	92	0.114144	0.00016943	-0.399408	0.105146	0.408359	0.404101	0.53876	7.35002e-06
chr13_21374903	8549	1.02839	1181.29	336.937	0.00347876	13-21922977-C-T	548074	548074	23	25	0.0310174	0.00194044	0.724496	0.232134	0.982702	0.982665	0.704998	6.27563e-06
chr13_21374907	8549	1.02721	1016.83	325.377	4.60923e-05	13-20804149-TAC-T	-570758	-570758	19	19	0.0235732	1.09236e-05	-1.03537	0.232262	0.040196	0.0416256	0.190419	7.24587e-06
chr13_21374911	8549	1.02632	1353.06	345.626	0.000106767	13-21539530-C-T	164619	164619	159	188	0.233251	4.95603e-05	0.320193	0.0780022	0.127587	0.126281	0.347288	5.42005e-06
chr13_21374912	8550	1.04469	1275.77	342.505	0.000140491	13-22257477-C-G	882565	882565	30	31	0.0384615	6.19422e-05	-0.675323	0.166715	0.146685	0.148735	0.372921	6.31903e-06
chr13_21374914	8550	1.02098	1392.92	348.7	5.01145e-05	13-20804149-TAC-T	-570765	-570765	19	19	0.0235732	2.35941e-05	-0.921354	0.215216	0.060294	0.0631698	0.245249	5.11904e-06
chr13_21374915	8550	1.01664	1025.26	326.298	0.000408209	13-20804149-TAC-T	-570766	-570766	19	19	0.0235732	0.000139025	-0.869485	0.225884	0.340166	0.334137	0.507412	6.79631e-06
chr13_21374916	8550	1.01591	1166.26	335.544	0.000851546	13-22092605-G-A	717689	717689	23	24	0.0297767	0.000392331	0.658859	0.184184	0.620538	0.622856	0.614268	5.95142e-06
chr13_21374928	8550	0.972805	632.08	289.061	0.000691279	13-20547436-G-A	-827492	-827492	53	57	0.0707196	0.000101921	0.417415	0.106276	0.365263	0.367371	0.523002	8.64151e-06
chr13_21374929	8550	0.982513	712.021	298.042	0.000191773	13-22226711-GA-G	851782	851782	8	9	0.011194	2.59338e-05	1.10943	0.260492	0.133487	0.133215	0.355337	8.1105e-06
chr13_21374932	8551	1.02591	1276.76	341.588	0.000236611	13-21230466-T-C	-144466	-144466	63	65	0.0806452	0.000107634	-0.461298	0.11786	0.250475	0.249503	0.459882	5.73159e-06
chr13_21374941	8551	1.04432	1268.17	343.806	0.000582662	13-21847070-C-T	472129	472129	16	20	0.0248756	0.000304361	0.865714	0.237488	0.506449	0.50146	0.574575	6.34522e-06
chr13_21374944	8551	1.02472	1135.21	335.977	0.00119112	13-21608205-G-C	233261	233261	277	361	0.449005	0.000576255	-0.240333	0.0692213	0.732327	0.732802	0.646938	6.40617e-06
chr13_21374950	8551	0.984934	842.834	312.252	4.04473e-05	13-21731842-A-T	356892	356892	25	26	0.0322581	6.0954e-06	0.667934	0.145587	0.0363964	0.0354938	0.17326	6.94637e-06
chr13_21374953	8551	1.01345	1180.86	338.294	4.56386e-05	13-21492508-A-C	117555	117555	163	192	0.238213	1.59196e-05	0.330479	0.0755887	0.049595	0.0501493	0.214674	5.80088e-06
chr13_21374960	8551	1.01312	907.648	318.038	0.000754955	13-20398193-T-A	-976767	-976767	16	16	0.0198511	0.000235079	0.798915	0.215136	0.491151	0.489819	0.570419	7.5339e-06
chr13_21374963	8551	1.0248	956.012	320.005	0.000144861	13-21987143-G-A	612180	612180	44	46	0.057072	3.53931e-05	0.517333	0.123599	0.117988	0.121738	0.340462	7.61005e-06
chr13_21374965	8551	1.03305	1188.44	339.609	0.00186013	13-21109148-C-T	-265817	-265817	69	80	0.0997506	0.00101093	-0.439462	0.132638	0.885011	0.884353	0.682054	6.39086e-06
chr13_21374967	8551	1.0364	1185.82	338.155	1.80077e-06	13-21432469-G-A	57502	57502	143	163	0.202233	4.30112e-07	0.434402	0.0844314	0.00159984	0.00167858	0.0166793	6.51667e-06
chr13_21374968	8551	1.03038	1107.96	335.229	0.000391339	13-22044277-A-G	669309	669309	197	249	0.309702	0.000162874	-0.300081	0.078787	0.338566	0.337464	0.508721	6.76071e-06
chr13_21374970	8551	1.0182	1511.67	354.665	0.000372328	13-22268459-AGTGTGTGT-A	893489	893489	24	24	0.0304569	0.00023397	0.758515	0.204188	0.425757	0.421584	0.545599	4.64788e-06
chr13_21375003	8551	1.02413	1075.88	329.549	0.000218036	13-20832794-T-C	-542209	-542209	21	21	0.0260546	7.33235e-05	0.729862	0.182037	0.19938	0.199562	0.420563	6.73847e-06
chr13_21375009	8551	1.02968	1473.02	352.076	0.000325927	13-21369371-G-A	-5638	-5638	20	22	0.0272953	0.000192365	-0.834255	0.221533	0.365563	0.367034	0.523002	5.06694e-06
chr13_21375011	8551	1.02532	1044.19	327.692	0.000157972	13-21418599-A-G	43588	43588	290	395	0.491272	4.8313e-05	-0.271073	0.0659374	0.141686	0.14357	0.367557	6.98663e-06
chr13_21375021	8551	0.998726	1033.02	327.863	2.3231e-06	13-21418599-A-G	43578	43578	290	395	0.491272	3.80264e-07	-0.364609	0.0705277	0.00229977	0.00241672	0.0225598	6.12115e-06
chr13_21375024	8551	1.05719	1261.41	343.443	8.9997e-05	13-21987143-G-A	612119	612119	44	46	0.057072	3.887e-05	-0.689109	0.165522	0.0927907	0.0922601	0.300255	6.80422e-06
chr13_21375025	8551	1.03603	1373.78	348.414	1.70053e-08	13-21371729-T-C	-3296	-3296	287	386	0.4801	4.03668e-09	-0.409934	0.0680537	9.999e-05	1.56608e-05	0.000250131	5.61453e-06
chr13_21375048	8552	1.00349	1119.54	333.468	0.000875975	13-22142909-G-C	767861	767861	16	16	0.0198511	0.000388421	-0.877742	0.245187	0.626837	0.623587	0.614538	5.79774e-06
chr13_21375051	8552	1.04256	1261.61	343.26	0.00032869	13-21369371-G-A	-5680	-5680	20	22	0.0272953	0.000160536	-0.800061	0.209853	0.321968	0.319584	0.501388	6.32136e-06
chr13_21375057	8552	1.02983	1208.11	337.707	0.00140375	13-21960005-G-C	584948	584948	18	19	0.0235732	0.000714943	-0.718332	0.210545	0.809519	0.808445	0.66349	6.18268e-06
chr13_21375070	8552	0.887732	240.749	215.345	5.32538e-05	13-21309587-C-T	-65483	-65483	19	19	0.0236318	8.16543e-08	0.724356	0.13241	0.0277972	0.0216995	0.125238	1.32676e-05
chr13_21375071	8552	1.02308	1068.35	328.338	0.000432926	13-21960005-G-C	584934	584934	18	19	0.0235732	0.00015601	-0.750271	0.196416	0.365363	0.359271	0.519763	6.74872e-06
chr13_21375095	8551	1.02898	1124.33	331.004	0.000621913	13-21604625-A-G	229530	229530	10	10	0.0124069	0.000250335	0.932435	0.252213	0.490651	0.489235	0.570157	6.61412e-06
chr13_21375103	8551	0.955457	528.675	273.084	0.00247347	13-21591202-C-A	216099	216099	226	286	0.355696	0.000361889	-0.216257	0.0600887	0.742826	0.746021	0.65039	9.32866e-06
chr13_21375107	8551	1.0092	873.136	314.279	0.000492934	13-21418599-A-G	43492	43492	290	395	0.491272	0.000129663	-0.248843	0.0643511	0.345465	0.345413	0.512546	7.66813e-06
chr13_25340692	8913	1.01628	908.05	332.315	0.000471411	13-25333866-A-G	-6826	-6826	14	14	0.0173697	0.000188182	1.06941	0.28355	0.344566	0.340535	0.510143	7.6589e-06
chr13_25340701	8913	1.02568	973.602	331.804	0.000186201	13-25333866-A-G	-6835	-6835	14	14	0.0173697	6.48698e-05	0.901498	0.223172	0.159184	0.156775	0.382065	7.50739e-06
chr13_25340780	8913	1.02772	907.764	329.613	0.00149017	13-25180299-T-G	-160481	-160481	142	165	0.205224	0.000657768	0.210382	0.0612442	0.734027	0.731942	0.646819	8.13812e-06
chr13_25340794	8913	0.996266	672.366	307.636	0.00143551	13-25735001-A-C	394207	394207	233	288	0.35732	0.000402572	-0.223109	0.062492	0.618138	0.620989	0.61351	9.27757e-06
chr13_25340832	8913	0.977216	794.789	315.304	0.000222139	13-24964212-T-C	-376620	-376620	11	11	0.0136476	5.14896e-05	0.798459	0.194951	0.167783	0.170159	0.393939	7.04935e-06
chr13_25340837	8913	0.986264	526.42	289.264	0.00146534	13-25584186-G-A	243349	243349	10	10	0.0124069	0.000270106	1.03147	0.280521	0.541246	0.544412	0.590062	1.12055e-05
chr13_25340838	8913	1.00872	844.974	327.793	0.00172257	13-24779465-G-C	-561373	-561373	10	10	0.0124378	0.000750054	1.1394	0.335287	0.763624	0.764145	0.654005	7.90308e-06
chr13_27435659	8354	1.02119	1118.76	337.866	0.00033878	13-26714678-A-G	-720981	-720981	17	17	0.0210918	0.000147123	0.623451	0.162577	0.309069	0.305668	0.494017	6.3808e-06
chr13_27435666	8354	0.975017	749.1	308.411	0.00196452	13-26970854-G-A	-464812	-464812	13	13	0.016129	0.00059898	-0.502697	0.145237	0.776222	0.778863	0.657197	7.38531e-06
chr13_32521718	6666	0.968644	418.335	289.022	0.00355169	13-32342160-C-A	-179558	-179558	146	156	0.194514	0.00084003	0.206845	0.0614473	0.782422	0.784297	0.65839	1.2745e-05
chr13_32521730	6666	1.00461	430.327	290.486	0.000547342	13-32934941-A-T	413211	413211	256	322	0.399504	7.85163e-05	0.238152	0.0596494	0.205179	0.208044	0.427218	1.51759e-05
chr13_32521771	6666	1.02787	818.993	343.956	0.000651137	13-33161914-T-A	640143	640143	119	131	0.162531	0.000344808	-0.21447	0.059378	0.406559	0.399884	0.536364	9.02742e-06
chr13_32521783	6666	1.00756	494.374	302.923	0.00181005	13-32545234-T-TAA	23451	23451	97	105	0.133929	0.000482741	-0.261196	0.074188	0.592041	0.588238	0.60416	1.34234e-05
chr13_32521792	6666	1.05315	780.178	337.272	0.00249202	13-33207034-G-A	685242	685242	10	12	0.0148883	0.00134499	0.635342	0.196687	0.847515	0.84482	0.672835	1.07822e-05
chr13_32521809	6666	1.04963	717.081	335.89	0.00158936	13-32291040-C-T	-230769	-230769	219	265	0.328784	0.000794601	-0.270108	0.0798669	0.666533	0.660475	0.625008	1.15262e-05
chr13_32521812	6666	0.986012	518.92	308.01	0.00355932	13-33202998-C-T	681186	681186	16	16	0.0198511	0.00122165	0.641658	0.196925	0.844116	0.846257	0.673337	1.13513e-05
chr13_32521826	6666	0.993007	651.727	323.352	0.00337588	13-33311666-A-T	789840	789840	14	15	0.0186104	0.00150434	-0.538503	0.168431	0.891511	0.890934	0.683671	9.39971e-06
chr13_32521827	6666	0.992692	555.667	310.394	0.00216952	13-32292790-C-CAATAAATA	-229037	-229037	37	37	0.0464824	0.000702976	0.343019	0.1004	0.69883	0.703673	0.638167	1.10053e-05
chr13_32521831	6666	1.02398	689.492	328.46	0.0033933	13-31650272-G-T	-871559	-871559	188	241	0.299007	0.00164778	0.190837	0.0601988	0.90111	0.899962	0.686254	1.05064e-05
chr13_32521853	6666	1.008	635.086	324.696	0.000114449	13-31845573-G-C	-676280	-676280	39	41	0.050995	3.0687e-05	0.383529	0.0908972	0.0674933	0.0684131	0.256873	1.04738e-05
chr13_32521858	6666	1.00347	483.068	302.836	0.00184611	13-32103235-G-A	-418623	-418623	54	59	0.073201	0.000493695	0.310352	0.0883039	0.586941	0.588847	0.604356	1.34348e-05
chr13_32521863	6666	0.973293	523.004	308.323	2.89682e-05	13-31952197-TAA-T	-569666	-569666	26	26	0.0325	3.5406e-06	0.607736	0.12913	0.0208979	0.0170051	0.106098	1.04733e-05
chr13_32521866	6666	1.0005	643.163	326.623	0.00050021	13-33418678-C-A	896812	896812	29	30	0.0372208	0.000177013	0.388626	0.102612	0.274073	0.274929	0.476813	9.92798e-06
chr13_32521875	6666	1.00019	477.243	301.129	0.000238808	13-32309024-C-T	-212851	-212851	270	336	0.417085	3.749e-05	0.214628	0.0514464	0.107789	0.107674	0.321723	1.33566e-05
chr13_32521888	6666	1.01515	643.182	323.559	9.81415e-05	13-33469542-G-A	947654	947654	10	10	0.0124069	2.4852e-05	0.89044	0.208586	0.0550945	0.0582743	0.234638	1.0748e-05
chr13_32521893	6666	1.02834	552.905	312.421	0.00143613	13-32924195-G-C	402302	402302	162	190	0.236318	0.000446411	-0.235243	0.066413	0.539646	0.53498	0.585834	1.34049e-05
chr13_32521912	6666	1.01058	615.115	320.563	0.000462156	13-32257256-T-C	-264656	-264656	55	58	0.0719603	0.000140059	0.331226	0.0860916	0.240476	0.24294	0.455388	1.09658e-05
chr13_32521928	6666	1.00357	557.119	311.934	9.80209e-05	13-33051568-A-G	529640	529640	9	10	0.0124069	1.75141e-05	0.697874	0.160426	0.0526947	0.0525165	0.220803	1.16556e-05
chr13_32521931	6666	1.02302	490.434	302.776	0.000261031	13-33068014-C-G	546083	546083	152	174	0.215881	4.39473e-05	-0.286699	0.0693537	0.111989	0.113413	0.328764	1.46965e-05
chr13_32521953	6666	0.992056	642.235	324.623	0.000274881	13-32932616-AT-A	410663	410663	23	24	0.0299252	8.45158e-05	0.612682	0.154161	0.165883	0.164705	0.389536	9.48815e-06
chr13_32521973	6666	0.978835	479.681	300.233	0.00300117	13-32294361-T-A	-227612	-227612	48	48	0.0598504	0.000853521	0.349189	0.103873	0.770023	0.770489	0.654719	1.17891e-05
chr13_32523117	6661	1.0009	819.249	345.409	0.000741822	13-32491635-A-T	-31482	-31482	153	175	0.224359	0.000409165	0.190084	0.0533076	0.455554	0.4551	0.557408	7.8112e-06
chr13_32523131	6661	0.961653	377.078	282.29	0.00466237	13-31962516-C-G	-560615	-560615	188	227	0.282609	0.00104079	0.181656	0.0549661	0.836316	0.838359	0.671181	1.35705e-05
chr13_32523133	6661	1.00989	546.629	311.763	0.000315223	13-31745743-G-A	-777390	-777390	257	317	0.394015	7.11107e-05	-0.228699	0.0569334	0.156584	0.154857	0.379898	1.22937e-05
chr13_32523145	6662	1.01996	722.342	334.639	0.00163619	13-31706523-G-T	-816622	-816622	168	185	0.229529	0.00080252	0.287928	0.0852066	0.692631	0.685788	0.632287	9.81815e-06
chr13_32523146	6662	1.02592	636.008	321.595	0.00214448	13-32058114-A-G	-465032	-465032	9	9	0.0111663	0.00086052	0.861518	0.256453	0.739726	0.735639	0.647685	1.15064e-05
chr13_32523147	6662	0.988145	548.696	311.62	0.00104526	13-33372502-A-C	849355	849355	24	24	0.0297767	0.000299614	-0.527924	0.144657	0.442256	0.442481	0.552623	1.08651e-05
chr13_32523164	6662	1.01631	771.341	339.266	5.45773e-05	13-31765488-G-A	-757676	-757676	48	54	0.0669975	1.99736e-05	0.590985	0.136809	0.039996	0.0388707	0.182826	9.01772e-06
chr13_32523185	6662	1.0294	676.116	326.459	0.00080004	13-32120879-C-G	-402306	-402306	15	15	0.0186104	0.000302785	0.539587	0.147967	0.40306	0.403631	0.538584	1.10229e-05
chr13_32523186	6662	0.996786	522.109	307.254	0.00040063	13-32314287-T-C	-208899	-208899	23	23	0.028536	8.42846e-05	0.548039	0.137872	0.188981	0.190019	0.412013	1.1982e-05
chr13_32523198	6662	1.02355	661.358	324.92	0.00066012	13-33207395-G-A	684197	684197	177	210	0.260546	0.000234567	-0.270167	0.0727406	0.346365	0.342626	0.510874	1.09286e-05
chr13_32523217	6662	1.02435	854.046	345.204	0.0020907	13-32406573-T-G	-116644	-116644	9	9	0.0111663	0.00126258	1.27105	0.391241	0.828817	0.826247	0.667803	8.49864e-06
chr13_32523222	6662	1.02131	751.852	333.641	0.000731832	13-32136039-T-TAAAA	-387183	-387183	73	75	0.09375	0.000318272	0.329008	0.0905515	0.414959	0.412912	0.542861	9.50022e-06
chr13_32523224	6662	0.986552	579.032	317.402	0.00285487	13-32441690-CATAAATAA-C	-81534	-81534	87	91	0.115482	0.00111416	-0.331756	0.100986	0.813519	0.812821	0.665001	1.02039e-05
chr13_32523227	6662	1.01851	682.833	328.51	0.000873666	13-31784930-C-G	-738297	-738297	295	386	0.478908	0.000349781	-0.231993	0.0642978	0.441856	0.440416	0.5516	1.03066e-05
chr13_32523241	6664	0.961721	465.949	295.739	0.00215343	13-32140635-C-A	-382606	-382606	30	30	0.0372208	0.000512743	0.457524	0.130565	0.642736	0.650256	0.620899	1.09865e-05
chr13_32523242	6664	0.947917	506.504	303.14	0.000489721	13-31625208-G-A	-898034	-898034	92	101	0.12531	9.66516e-05	0.280582	0.0711971	0.233977	0.242116	0.454844	9.30412e-06
chr13_32523250	6664	1.01978	587.417	317.592	0.00159268	13-32307048-G-A	-216202	-216202	273	338	0.420051	0.000561755	-0.164201	0.0471977	0.60054	0.599149	0.607237	1.20615e-05
chr13_32523258	6664	0.979115	450.248	295.889	0.0017245	13-31832041-C-CTAAA	-691217	-691217	229	261	0.324359	0.000388784	0.222513	0.0621609	0.546345	0.550183	0.591771	1.25799e-05
chr13_32523260	6664	0.999985	526.143	306.557	0.000386371	13-32279001-CAG-C	-244259	-244259	14	14	0.0174564	7.91439e-05	0.922103	0.231071	0.181882	0.183993	0.406952	1.21017e-05
chr13_32523266	6664	1.02589	840.378	345.666	1.98912e-05	13-33056892-G-C	533626	533626	81	86	0.1067	7.91914e-06	0.545571	0.120439	0.0135986	0.0147446	0.095566	8.70683e-06
chr13_32523268	6664	0.985082	684.913	330.1	0.00154366	13-32207963-G-A	-315305	-315305	27	27	0.0334988	0.000691041	-0.736393	0.215236	0.654735	0.659132	0.624369	8.55516e-06
chr13_32523278	6664	1.02341	802.273	340.708	0.00335277	13-33397543-T-A	874265	874265	18	20	0.0248139	0.00197425	0.665992	0.213747	0.929907	0.929449	0.693576	9.00228e-06
chr13_32523281	6664	1.02667	757.215	338.359	0.00180473	13-33259876-G-C	736595	736595	114	127	0.15875	0.000956643	-0.332527	0.0998846	0.738326	0.736008	0.647685	9.70274e-06
chr13_32523282	6664	1.02389	711.283	331.946	0.000167071	13-33018055-C-A	494773	494773	175	202	0.25062	5.75717e-05	-0.280356	0.0689072	0.105789	0.105334	0.318874	1.01796e-05
chr13_32523290	6664	0.997347	857.27	346.404	0.0025571	13-33016766-T-G	493476	493476	9	9	0.0111663	0.00160261	0.993739	0.312655	0.887411	0.889135	0.683209	7.32012e-06
chr13_32523307	6664	1.00955	767.224	337.496	0.00276775	13-32994410-ATTT-A	471103	471103	38	40	0.0498753	0.00151738	0.541218	0.169415	0.877312	0.878823	0.680531	8.74305e-06
chr13_32523308	6664	1.00241	556.469	310.973	0.00333413	13-33016713-T-C	493405	493405	10	12	0.0148883	0.00119209	-0.774413	0.237148	0.844616	0.84349	0.672519	1.15957e-05
chr13_32523328	6664	1.00938	702.092	328.25	8.70485e-06	13-32736868-G-T	213540	213540	12	12	0.0148883	1.76181e-06	1.01368	0.208783	0.00629937	0.00578525	0.0461652	9.54548e-06
chr13_32523332	6664	1.01027	795.511	339.734	0.000571115	13-32162860-C-T	-360472	-360472	24	24	0.0298507	0.000273816	-0.448268	0.122032	0.360564	0.360255	0.520175	8.46493e-06
chr13_32523344	6663	1.03465	697.542	328.861	0.000107212	13-32491000-C-CAA	-32344	-32344	210	249	0.31	3.1978e-05	0.181263	0.043059	0.0612939	0.0648459	0.249323	1.09787e-05
chr13_32523358	6663	0.98125	485.098	298.244	0.00202206	13-33165290-T-G	641932	641932	80	83	0.102978	0.000500448	0.291319	0.0829765	0.630937	0.633564	0.616434	1.18193e-05
chr13_32523376	6663	1.02799	642.781	320.677	0.00749435	13-33400622-A-G	877246	877246	51	53	0.0659204	0.00364443	0.292584	0.100007	0.991201	0.991527	0.707181	1.15095e-05
chr13_32523384	6663	0.975664	428.542	289.615	0.00028947	13-33019312-G-C	495928	495928	156	182	0.226368	3.36631e-05	0.246775	0.0587914	0.123288	0.124097	0.344088	1.2958e-05
chr13_32523386	6663	1.00135	642.735	322.791	0.000164956	13-32722353-T-C	198967	198967	215	261	0.323821	4.45105e-05	0.189286	0.045823	0.10109	0.100239	0.311723	9.98094e-06
chr13_32523388	6663	1.00399	673.164	323.809	7.43986e-05	13-32500569-A-T	-22819	-22819	242	296	0.367609	1.81435e-05	-0.174364	0.0401577	0.0461954	0.0481863	0.208979	9.66859e-06
chr13_32523429	6663	0.983309	451.743	292.263	0.00209058	13-33111484-A-T	588055	588055	254	318	0.394541	0.000457102	0.18738	0.0529972	0.614839	0.61887	0.612804	1.28414e-05
chr13_32523435	6663	1.02201	710.247	332.024	0.00136064	13-32990725-T-C	467290	467290	10	11	0.0136476	0.000620985	1.0104	0.292768	0.611339	0.610159	0.610738	1.00942e-05
chr13_32523438	6663	1.04052	666.878	327.324	0.000190015	13-33214699-T-TAC	691261	691261	19	20	0.0255102	5.91572e-05	0.546966	0.134655	0.10439	0.107422	0.321517	1.18346e-05
chr13_32523441	6663	1.01856	577.286	310.312	1.20608e-05	13-33284727-A-AT	761286	761286	8	8	0.0102564	1.31573e-06	0.873193	0.177611	0.00559944	0.00627712	0.0494807	1.21941e-05
chr13_32523460	6663	0.938763	364.289	277.116	3.90605e-05	13-33312010-G-A	788550	788550	16	16	0.0198511	1.50062e-06	0.708216	0.144863	0.0207979	0.018792	0.11367	1.22304e-05
chr13_32523464	6663	1.05218	720.325	332.771	0.00223033	13-33284727-A-AT	761263	761263	8	8	0.0102564	0.00110046	0.632899	0.192443	0.785121	0.78418	0.65839	1.16217e-05
chr13_32523504	6662	1.04487	682.808	326.504	0.000624208	13-31936416-C-T	-587088	-587088	11	11	0.0136476	0.000227788	0.780109	0.209606	0.337066	0.32604	0.504896	1.18174e-05
chr13_32523518	6662	0.981032	437.774	291.263	0.00219805	13-33038056-A-G	514538	514538	206	246	0.305211	0.000476468	-0.207715	0.0589377	0.623938	0.626707	0.615118	1.30808e-05
chr13_32523521	6662	1.01993	717.282	333.361	0.00113189	13-33214699-T-TAC	691178	691178	19	20	0.0255102	0.000517508	0.546131	0.155964	0.551345	0.546897	0.591068	9.88568e-06
chr13_32523535	6662	1.01622	638.83	320.091	0.00201743	13-32959779-C-CGTGTGT	436244	436244	32	34	0.0441558	0.000778879	0.388121	0.11457	0.723028	0.718808	0.642994	1.08828e-05
chr13_32524260	6659	1.04899	814.753	341.529	0.000444279	13-32643559-T-C	119299	119299	14	15	0.0186104	0.000215421	0.518961	0.138894	0.280972	0.28163	0.48055	1.01118e-05
chr13_32524791	6657	0.984442	562.506	314.122	0.000173244	13-31710174-G-C	-814617	-814617	38	40	0.0498753	3.70244e-05	-0.516779	0.123784	0.0971903	0.0969499	0.307145	1.03792e-05
chr13_32524797	6658	1.06362	746.525	333.892	0.000505323	13-31727864-T-C	-796933	-796933	56	56	0.0694789	0.000210778	-0.559204	0.149437	0.289971	0.285514	0.484067	1.18673e-05
chr13_32524809	6658	0.992974	447.113	293.573	0.00304986	13-33360962-AT-A	836153	836153	36	39	0.0492424	0.000760238	0.457112	0.134663	0.751625	0.747251	0.650818	1.36988e-05
chr13_32524814	6657	0.994405	489.838	298.83	0.00681778	13-32545234-T-TAA	20420	20420	97	105	0.133929	0.00230718	-0.219842	0.071648	0.967303	0.965347	0.700491	1.26039e-05
chr13_32524819	6657	1.02974	673.379	324.243	0.00743149	13-33207034-G-A	682215	682215	10	12	0.0148883	0.00379881	0.525996	0.180605	0.991601	0.992941	0.707437	1.10869e-05
chr13_32524824	6657	1.00514	555.368	308.064	0.000379653	13-31726838-A-T	-797986	-797986	87	98	0.121588	8.06646e-05	0.453258	0.113717	0.188881	0.188156	0.410928	1.1793e-05
chr13_32524827	6657	0.963604	500.833	304.909	0.000768376	13-32196461-C-T	-328366	-328366	122	138	0.171216	0.0001761	0.254996	0.0673049	0.327967	0.337028	0.508721	1.03355e-05
chr13_32524829	6657	1.02358	624.962	318.074	0.000435027	13-31928457-G-A	-596372	-596372	193	220	0.273067	0.000122773	-0.212162	0.0546696	0.230277	0.2282	0.444796	1.15671e-05
chr13_32524834	6657	0.985237	540.61	308.77	0.00164171	13-31737445-C-T	-787389	-787389	10	10	0.0124378	0.000485491	0.887169	0.252095	0.59514	0.595338	0.606242	1.08483e-05
chr13_32524838	6657	1.0165	717.043	333.702	0.00119135	13-33429473-G-A	904635	904635	221	248	0.308458	0.000551882	0.296167	0.0850099	0.569443	0.567036	0.597279	9.7106e-06
chr13_32524845	6657	1.06142	706.438	330.588	0.00412819	13-32162992-T-C	-361853	-361853	108	117	0.145161	0.00213106	-0.306634	0.0991507	0.937906	0.939652	0.695434	1.24058e-05
chr13_32524846	6657	1.03631	744.151	333.559	0.00662718	13-31628834-G-T	-896012	-896012	226	277	0.343672	0.00379992	-0.234839	0.0806364	0.991901	0.99228	0.707401	1.03796e-05
chr13_32524855	6658	1.00809	528.967	306.889	0.000684537	13-32018843-G-GT	-506012	-506012	189	203	0.252538	0.00016052	-0.224838	0.058974	0.29667	0.300128	0.491107	1.25815e-05
chr13_32524859	6658	1.01392	631.132	322.918	0.00423647	13-33524796-T-A	999937	999937	12	12	0.0148883	0.00194331	-1.26404	0.405067	0.932007	0.929622	0.693576	1.08813e-05
chr13_32524870	6657	1.0403	721.808	331.784	0.000161065	13-32304809-C-CT	-220061	-220061	34	36	0.0462725	5.49996e-05	0.525547	0.12882	0.0973903	0.0987812	0.30944	1.09222e-05
chr13_32524873	6657	0.997352	549.593	309.745	0.0015369	13-31930237-A-G	-594636	-594636	144	163	0.203242	0.000457621	0.253052	0.0715776	0.569243	0.571803	0.598857	1.14185e-05
chr13_32524883	6657	0.987445	602.58	319.078	0.00101261	13-32909623-G-A	384740	384740	41	44	0.0547264	0.00033991	0.457865	0.12663	0.459254	0.46309	0.559656	9.8546e-06
chr13_32524890	6657	1.00325	502.84	302.866	0.00313107	13-32122348-C-T	-402542	-402542	305	396	0.4925	0.000947477	-0.279915	0.0840113	0.79502	0.792402	0.659988	1.28911e-05
chr13_32524894	6657	1.02085	589.691	315.255	0.000758651	13-32991791-A-G	466897	466897	24	25	0.0310174	0.000221854	-0.769138	0.206275	0.355764	0.350817	0.514943	1.20834e-05
chr13_32524895	6657	0.954536	350.603	272.985	0.000613994	13-32402558-A-G	-122337	-122337	8	9	0.011194	5.41224e-05	0.90676	0.222049	0.208879	0.21215	0.431372	1.39896e-05
chr13_32524900	6657	1.03844	748.259	335.291	0.000360177	13-31874829-A-G	-650071	-650071	98	107	0.132754	0.000148591	-0.444811	0.11607	0.219778	0.220378	0.438925	1.04361e-05
chr13_32524906	6657	0.971927	463.574	299.283	0.00489412	13-31968566-C-T	-556340	-556340	231	276	0.343358	0.0015395	-0.272033	0.085268	0.90421	0.902057	0.686758	1.17229e-05
chr13_32524908	6657	0.999687	516.722	304.762	0.00216622	13-32327768-A-AT	-197140	-197140	287	372	0.461538	0.000625898	-0.192787	0.0558964	0.670133	0.674026	0.628785	1.23022e-05
chr13_32524922	6657	1.02875	764.771	333.917	0.00102393	13-33010551-G-A	485629	485629	203	250	0.310174	0.000467279	-0.261673	0.0741358	0.537246	0.529678	0.58399	9.71213e-06
chr13_32524926	6657	1.03443	713.143	331.203	0.000353619	13-33210529-A-G	685603	685603	39	41	0.0508685	0.000132408	-0.62296	0.16132	0.211679	0.209005	0.427939	1.07265e-05
chr13_32524929	6657	1.02392	733.993	332.386	6.02174e-07	13-32047924-GC-G	-477005	-477005	26	27	0.0334988	9.84998e-08	-1.08758	0.200122	0.00019998	0.000363587	0.00442216	9.86643e-06
chr13_32524930	6657	1.03119	801.371	340.053	0.00101677	13-33112017-C-A	587087	587087	10	10	0.0124069	0.000522065	-1.2719	0.36348	0.545545	0.542965	0.58942	9.38696e-06
chr13_32524931	6657	1.04006	738.901	333.03	0.000606341	13-31771791-T-TAA	-753140	-753140	245	312	0.3875	0.000254099	0.252062	0.0682522	0.342566	0.342184	0.51078	1.06562e-05
chr13_32524935	6657	1.02598	584.772	315.11	0.000157068	13-32628604-AT-A	103669	103669	14	15	0.0187032	3.38819e-05	0.868822	0.207063	0.079592	0.0815196	0.280943	1.25188e-05
chr13_32524938	6657	1.01695	612.62	318.558	0.00100527	13-31715014-C-G	-809924	-809924	43	47	0.0584577	0.000333257	-0.600997	0.165972	0.452855	0.451725	0.556498	1.1393e-05
chr13_32524939	6657	1.04338	801.165	340.029	0.00064673	13-33331097-A-G	806158	806158	9	10	0.0124378	0.000316179	-1.25507	0.34526	0.386761	0.383563	0.528842	9.9958e-06
chr13_32524940	6657	0.972606	537.217	309.713	0.000467947	13-31710174-G-C	-814766	-814766	38	40	0.0498753	0.000108557	-0.431794	0.110382	0.229377	0.233936	0.448746	1.01557e-05
chr13_32524941	6657	1.01272	532.712	306.074	0.0017597	13-32149217-C-CTA	-375724	-375724	34	34	0.0427136	0.000498887	0.485677	0.138302	0.606239	0.60304	0.608798	1.28087e-05
chr13_32524942	6657	0.983526	563.635	315.345	0.0022406	13-32184697-A-G	-340245	-340245	164	182	0.225806	0.000804962	-0.218511	0.0646805	0.720228	0.723684	0.644798	1.03048e-05
chr13_32524944	6657	1.02757	722.814	331.906	2.64651e-07	13-32458256-G-A	-66688	-66688	15	17	0.0211443	3.78537e-08	1.29955	0.2314	9.999e-05	0.000149274	0.00197126	1.02126e-05
chr13_32524955	6657	0.995668	491.854	301.889	0.000499676	13-32736884-G-A	211929	211929	10	10	0.0124069	9.58391e-05	0.9797	0.248464	0.217378	0.219732	0.43851	1.26405e-05
chr13_32524960	6657	1.03518	660.021	324.867	0.00753609	13-33260077-G-T	735117	735117	33	34	0.0425	0.00389487	0.348981	0.120155	0.992001	0.992635	0.707437	1.16349e-05
chr13_32524965	6657	0.976481	502.558	298.927	0.000558136	13-33397543-T-A	872578	872578	18	20	0.0248139	0.000101615	0.568543	0.144727	0.247675	0.254973	0.462738	1.11016e-05
chr13_32524978	6657	1.00525	634.366	320.08	0.00125777	13-32980603-A-ATATG	455625	455625	74	80	0.101523	0.000447763	0.316452	0.0893606	0.546945	0.547483	0.591068	1.03304e-05
chr13_32525012	6656	0.994191	541.283	310.598	0.00127128	13-33017932-A-G	492920	492920	231	274	0.33995	0.000370732	0.281172	0.0782672	0.50155	0.500519	0.574575	1.13924e-05
chr13_32525018	6656	0.994751	676.919	327.755	0.000153589	13-32013564-A-AATTT	-511454	-511454	77	82	0.10199	4.68564e-05	-0.54836	0.133147	0.0991901	0.100167	0.311652	9.13805e-06
chr13_32525026	6656	1.00972	549.704	309.592	0.000142583	13-32568345-T-C	43319	43319	14	14	0.0174129	2.56395e-05	0.781363	0.183348	0.0735926	0.0732307	0.266141	1.22138e-05
chr13_32525029	6656	0.982199	499.293	301.876	0.000516711	13-32765040-G-A	240011	240011	22	22	0.0272953	9.98707e-05	0.608702	0.154779	0.235376	0.235008	0.449822	1.15454e-05
chr13_32525034	6656	1.03056	603.273	314.588	0.00303656	13-31685232-A-G	-839802	-839802	170	186	0.231343	0.00113883	0.299226	0.0912605	0.835716	0.832612	0.669501	1.24285e-05
chr13_32525035	6656	1.00705	639.634	323.202	0.000241695	13-33218647-G-A	693612	693612	24	25	0.0310174	7.01967e-05	0.783049	0.194782	0.139786	0.14092	0.365206	1.03463e-05
chr13_32525037	6656	1.04162	737.018	333.001	0.00222855	13-32753927-A-G	228890	228890	18	19	0.0235732	0.00110386	0.833621	0.253545	0.80162	0.794745	0.660541	1.07689e-05
chr13_32525051	6656	0.988523	491.004	303.044	0.0023874	13-32177594-G-GATAAATAAATAA	-347457	-347457	20	20	0.0248756	0.000680805	0.681711	0.19901	0.693631	0.695262	0.634838	1.21675e-05
chr13_32525585	6655	0.997237	480.348	298.844	0.000670141	13-32702130-T-C	176545	176545	10	10	0.0124069	0.000127468	-1.37436	0.355013	0.277172	0.276556	0.47784	1.30561e-05
chr13_32525586	6655	1.02732	710.889	330.291	0.00280205	13-32099272-A-ACG	-426314	-426314	14	14	0.0176768	0.00136588	-0.880555	0.272982	0.856114	0.857844	0.675412	1.03704e-05
chr13_32525598	6655	0.998099	588.129	315.264	0.00405461	13-32990647-G-C	465049	465049	31	31	0.0386534	0.00162467	-0.466558	0.146979	0.905609	0.908629	0.688888	1.07144e-05
chr13_32525599	6655	0.968592	480.212	300.103	0.00269545	13-33056639-C-CA	531040	531040	164	183	0.229323	0.000744896	0.227321	0.0668547	0.733427	0.737833	0.648116	1.10993e-05
chr13_32525606	6655	1.00345	680.335	327.473	0.00818197	13-31756621-AT-A	-768985	-768985	99	108	0.137405	0.00443813	-0.220923	0.0771816	0.9961	0.996231	0.708081	9.5384e-06
chr13_32525611	6655	1.02102	717.679	331.642	0.00291954	13-32769511-G-A	243900	243900	18	18	0.0223325	0.0014637	-0.78194	0.243953	0.872213	0.873017	0.679494	9.93753e-06
chr13_32525616	6655	1.0198	803.277	339.014	0.00041296	13-31903411-A-AC	-622205	-622205	122	137	0.170823	0.000188147	0.333842	0.0885154	0.275572	0.273472	0.476112	8.82161e-06
chr13_32525618	6655	1.01545	611.338	315.699	0.000619398	13-33210529-A-G	684911	684911	39	41	0.0508685	0.00017615	0.432263	0.114096	0.307569	0.308109	0.495097	1.13259e-05
chr13_32525626	6655	1.0426	676.398	324.843	0.00544244	13-31967627-CTTTTTTTTT-C	-557999	-557999	239	283	0.352041	0.00267583	-0.240636	0.0796104	0.971003	0.972764	0.702154	1.17929e-05
chr13_32525642	6655	1.00621	524.595	304.971	0.00341345	13-32320347-G-A	-205295	-205295	19	21	0.0260546	0.00109693	0.477982	0.145297	0.831317	0.832057	0.669296	1.25577e-05
chr13_32525664	6655	1.01241	800.89	341.429	0.00106971	13-31832041-CTAAATAAA-C	-693623	-693623	57	59	0.075641	0.000566695	-0.507552	0.145991	0.567343	0.569946	0.598302	8.50565e-06
chr13_32525666	6655	1.01885	546.088	310.658	0.00416633	13-31773422-C-CT	-752244	-752244	33	33	0.0417722	0.00154945	-0.650035	0.203874	0.89721	0.894356	0.684608	1.29109e-05
chr13_32525668	6655	0.981195	573.116	313.649	0.000513696	13-31994167-C-T	-531501	-531501	8	9	0.0111663	0.000134106	1.33009	0.344725	0.259874	0.263439	0.469304	1.0001e-05
chr13_40557298	6797	1.03039	799.275	327.924	0.00238105	13-40312964-CGTGTGTGT-C	-244334	-244334	247	313	0.389447	0.0010891	-0.150533	0.0457302	0.842616	0.843954	0.672675	9.37216e-06
chr13_49631157	6445	1.02158	653.41	340.763	9.3261e-06	13-49356233-C-T	-274924	-274924	162	183	0.227047	2.94472e-06	0.424492	0.0894412	0.00469953	0.0053916	0.0439059	1.09476e-05
chr13_49631158	6445	1.05944	617.238	336.418	0.000127391	13-48809077-T-A	-822081	-822081	34	36	0.044665	4.7613e-05	-0.804639	0.195557	0.0613939	0.0632614	0.245468	1.40605e-05
chr13_49631439	6445	1.01077	565.45	330.797	8.57829e-05	13-50017480-A-G	386041	386041	13	13	0.016129	2.61685e-05	0.863133	0.202764	0.0448955	0.0456167	0.202089	1.19412e-05
chr13_51764924	5646	1.01776	498.773	316.554	0.000741933	13-51104858-G-A	-660066	-660066	11	11	0.0137157	0.000222623	0.820097	0.219995	0.305669	0.301184	0.491692	1.4054e-05
chr13_77005697	7050	1.00971	547.631	321.875	0.000135551	13-77749342-T-A	743645	743645	92	105	0.130273	3.45127e-05	0.291612	0.0695711	0.0684932	0.0694651	0.258432	1.22593e-05
chr13_77005709	7050	1.00833	481.961	311.126	0.00123485	13-76222889-C-T	-782820	-782820	100	110	0.137157	0.000362137	0.20798	0.057792	0.447255	0.444649	0.553499	1.38261e-05
chr13_77005722	7050	1.02496	496.805	315.181	3.91217e-05	13-76850695-C-T	-155027	-155027	13	13	0.016129	6.47071e-06	0.809195	0.176885	0.0146985	0.0172573	0.107208	1.46566e-05
chr13_95793567	7148	1.03865	760.971	331.157	0.000913725	13-95845862-T-C	52295	52295	261	324	0.402256	0.000388746	0.18945	0.0529241	0.490951	0.482725	0.567761	1.0273e-05
chr13_95793589	7148	1.0454	756.247	334.512	7.7133e-06	13-94975751-G-A	-817838	-817838	197	231	0.2866	1.92101e-06	0.236494	0.0488934	0.00289971	0.00451421	0.0378426	1.06983e-05
chr13_95793637	7148	1.02788	659.788	324.193	0.000173542	13-95768983-TTATCTA-T	-24654	-24654	94	110	0.137845	4.90398e-05	-0.313042	0.076213	0.0989901	0.100557	0.312161	1.12065e-05
chr13_95793643	7148	1.04152	707.802	329.108	0.000132878	13-94808207-GCA-G	-985436	-985436	89	105	0.13191	4.11575e-05	0.305672	0.0736632	0.0777922	0.0798427	0.27886	1.12078e-05
chr13_95793668	7148	1.00125	458.296	291.76	0.001485	13-94865505-A-G	-928163	-928163	15	15	0.0186567	0.000291933	0.803463	0.219743	0.490251	0.493322	0.571978	1.39901e-05
chr13_95793723	7148	1.01564	611.853	315.011	0.000123673	13-96394296-A-AT	600573	600573	168	192	0.240601	2.54061e-05	0.293476	0.06883	0.069893	0.0695126	0.258432	1.13275e-05
chr13_110523611	9085	1.03028	1535.58	339.397	0.000406725	13-110154342-T-C	-369269	-369269	39	39	0.0483871	0.000186555	0.572453	0.151693	0.451855	0.449877	0.556043	4.87573e-06
chr14_20366191	7666	1.04092	1439.59	345.302	0.000253542	14-20638963-GAATA-G	272772	272772	159	188	0.233251	0.000126452	-0.339018	0.0875266	0.285771	0.287219	0.484357	5.49381e-06
chr14_20366193	7666	0.996274	798.101	302.096	0.000675669	14-21365582-C-T	999389	999389	10	10	0.0124069	0.000140055	1.01144	0.262891	0.417958	0.418755	0.544742	7.81627e-06
chr14_20366200	7666	1.03619	1487.71	350.239	0.00014679	14-20667012-A-AAAAAAC	300812	300812	104	111	0.139098	7.83288e-05	0.44484	0.111402	0.182482	0.18243	0.405853	5.18873e-06
chr14_20366217	7666	1.02817	1562.28	354.2	0.000119635	14-20716323-T-C	350106	350106	242	307	0.380893	6.90751e-05	0.322508	0.0801445	0.158684	0.160442	0.385782	4.73998e-06
chr14_20366218	7666	1.03449	1424.72	347.849	0.00127806	14-19758321-C-T	-607897	-607897	9	10	0.0124069	0.000773283	-1.06459	0.31407	0.832717	0.829495	0.668559	5.37099e-06
chr14_20366219	7666	1.03044	1475.42	346.505	0.000739597	14-20204331-A-G	-161888	-161888	222	273	0.33871	0.000416565	-0.257045	0.0721845	0.651235	0.651797	0.621393	5.07862e-06
chr14_20366222	7666	1.05552	1631.01	354.77	1.85337e-05	14-21066559-C-T	700337	700337	290	373	0.462779	9.60554e-06	0.358834	0.0799772	0.0231977	0.0239178	0.133616	5.21887e-06
chr14_20366223	7666	1.01605	1675.86	356.777	0.00215622	14-21204987-A-G	838764	838764	11	11	0.0136816	0.00156659	1.0709	0.336216	0.971603	0.97224	0.702069	4.1448e-06
chr14_20366227	7666	1.02244	1279.67	337.166	0.000172625	14-20772775-G-GA	406548	406548	43	45	0.0559701	6.81747e-05	-0.702681	0.174479	0.191681	0.189544	0.411779	5.61518e-06
chr14_20366228	7666	1.00596	1394.41	343.353	0.000422558	14-20219819-G-T	-146409	-146409	282	347	0.431592	0.000211952	0.314607	0.0841056	0.450455	0.442389	0.552594	4.71782e-06
chr14_20366252	7666	1.02671	1477.26	346.281	0.000622942	14-20800712-T-C	434460	434460	22	24	0.0297767	0.00034407	-0.955928	0.264615	0.589841	0.589757	0.604742	4.97465e-06
chr14_20366253	7666	1.02436	1426.09	344.825	0.000132946	14-20608604-GAAGAAAAGAAAAGAAAAGAA-G	242351	242351	141	157	0.198232	6.17376e-05	0.352395	0.0869774	0.162084	0.16394	0.389221	5.08999e-06
chr14_20366265	7666	0.997439	1114.49	324.74	0.00106188	14-20553576-T-A	187311	187311	34	34	0.0421836	0.00040483	-0.742172	0.207968	0.693431	0.694973	0.634838	5.63355e-06
chr14_20366266	7666	1.02502	1222.01	331.12	0.000690011	14-19670555-G-T	-695711	-695711	8	8	0.010101	0.000282396	1.54121	0.4205	0.566543	0.558267	0.593627	5.96063e-06
chr14_20366267	7666	1.04467	1459.01	347.053	0.00173817	14-20648800-G-A	282533	282533	74	80	0.0995025	0.00106476	0.429508	0.130221	0.916708	0.91448	0.689829	5.5249e-06
chr14_20366272	7666	1.00103	1051.31	321.469	0.00109165	14-20856274-C-T	490002	490002	14	16	0.0198511	0.000390537	-1.04771	0.292787	0.687131	0.682408	0.631315	6.09145e-06
chr14_20366275	7666	1.00103	1113.87	327.687	3.83681e-05	14-20596191-G-C	229916	229916	26	26	0.0322581	9.50325e-06	-1.03548	0.230666	0.0409959	0.0416833	0.190628	5.74919e-06
chr14_20366276	7666	1.01571	846.009	304.855	0.000645763	14-20482702-G-C	116426	116426	82	89	0.110973	0.000142057	-0.524717	0.136512	0.414459	0.413351	0.543099	8.19577e-06
chr14_20366277	7666	0.978535	968.102	315.172	0.000134331	14-21153244-AT-A	786967	786967	55	60	0.0744417	2.81712e-05	-0.629542	0.148493	0.127087	0.128643	0.350262	5.83129e-06
chr14_20366278	7666	1.03014	1489.1	348.764	0.000251212	14-20826717-G-C	460439	460439	34	36	0.044665	0.000135284	-0.754601	0.195686	0.30397	0.29823	0.490102	5.02423e-06
chr14_20366286	7666	1.02036	1168.71	328.24	7.57432e-05	14-21136813-A-G	770527	770527	57	59	0.0733831	2.11004e-05	0.407634	0.0946432	0.0784922	0.0799027	0.278872	6.08116e-06
chr14_20366301	7666	1.00741	1424.09	344.635	3.9877e-05	14-20438701-T-C	72400	72400	212	266	0.330025	1.64416e-05	-0.3533	0.0809454	0.0525947	0.053871	0.223898	4.65602e-06
chr14_20366307	7666	1.0046	843.278	305.529	0.000160904	14-20653990-C-T	287683	287683	9	9	0.0111663	2.62733e-05	-1.80339	0.423737	0.125687	0.125467	0.346071	7.74393e-06
chr14_20366308	7666	0.995663	1680.8	358.57	0.00163614	14-20708236-T-G	341928	341928	121	146	0.181141	0.00120378	-0.35879	0.109968	0.936106	0.936733	0.694674	3.6989e-06
chr14_20366311	7666	1.00904	1107.06	327.193	0.000160161	14-20497253-A-AT	130942	130942	279	361	0.448232	4.84361e-05	0.327969	0.0797889	0.157484	0.159293	0.38465	6.04239e-06
chr14_20366314	7666	0.975698	694.881	292.256	0.00384924	14-20314185-T-C	-52129	-52129	23	24	0.0297767	0.000994785	0.572782	0.172635	0.934107	0.934474	0.694153	7.99284e-06
chr14_20366320	7666	1.01563	1139.38	327.981	7.14903e-05	14-19766713-T-C	-599607	-599607	159	171	0.220361	1.95978e-05	0.349359	0.0807918	0.0741926	0.074698	0.269015	6.0826e-06
chr14_20366330	7666	1.03127	1314.23	339.166	0.000597334	14-20645377-TAA-T	279047	279047	197	237	0.295	0.000284417	0.273909	0.074771	0.533147	0.529328	0.583848	5.72609e-06
chr14_20366331	7666	1.03138	1578.22	354.44	0.000638883	14-20295872-C-T	-70459	-70459	130	148	0.183623	0.000413947	0.324422	0.0910621	0.628337	0.621808	0.613917	4.7711e-06
chr14_20366332	7666	1.05732	1293.62	339.362	5.53677e-06	14-20424604-C-T	58272	58272	95	103	0.127792	1.57306e-06	0.505966	0.103703	0.00549945	0.00524277	0.0428831	6.63896e-06
chr14_20366333	7666	1.02635	1407.64	342.657	0.00013539	14-20265794-T-C	-100539	-100539	96	109	0.135236	5.96953e-05	0.473047	0.11652	0.161784	0.164036	0.389221	5.21066e-06
chr14_20366355	7666	1.01455	1196.61	332.73	0.000905068	14-20456995-T-G	90640	90640	269	353	0.439055	0.000397046	-0.267495	0.074846	0.656534	0.655574	0.623004	5.75868e-06
chr14_20366356	7666	1.05071	1302.1	339.758	0.0002922	14-21344914-C-G	978558	978558	96	105	0.130273	0.000130309	-0.439312	0.113644	0.292471	0.293328	0.487154	6.38197e-06
chr14_20366361	7666	1.04493	1513.75	351.378	0.000521037	14-21114064-T-G	747703	747703	273	342	0.424552	0.000313737	-0.28363	0.0779801	0.531447	0.524657	0.581827	5.33207e-06
chr14_20366365	7666	0.967434	717.169	293.059	7.31596e-05	14-20990192-T-TTG	623827	623827	22	23	0.028536	6.45858e-06	0.683125	0.149314	0.0588941	0.0570509	0.231473	7.38184e-06
chr14_20366446	7666	1.02725	1349.11	339.321	0.00120416	14-20850243-G-T	483797	483797	202	254	0.315136	0.000621086	-0.178359	0.0516809	0.79602	0.795182	0.660608	5.46238e-06
chr14_20366646	7666	0.963032	837.258	304.412	0.000777599	14-20487214-T-C	120568	120568	10	10	0.0124069	0.000176528	0.819162	0.21625	0.490451	0.496839	0.573409	6.16165e-06
chr14_20366740	7668	0.970861	802.84	300.483	0.00201363	14-20839665-G-A	472925	472925	288	391	0.485112	0.000522594	-0.192528	0.0550245	0.811219	0.810257	0.664221	6.72719e-06
chr14_20366826	7668	0.98965	1047.05	317.66	0.000589443	14-21014283-A-G	647457	647457	23	23	0.029563	0.000173999	0.569883	0.150295	0.464054	0.46572	0.560491	5.74199e-06
chr14_20366829	7668	0.992755	741.491	293.317	0.000394683	14-20547966-G-A	181137	181137	11	11	0.0136476	5.60509e-05	0.986212	0.242009	0.252275	0.256951	0.464623	8.25017e-06
chr14_20366882	7668	1.03203	1450.84	349.573	0.0021208	14-19862300-T-C	-504582	-504582	34	34	0.0428212	0.00137585	-0.62296	0.193253	0.950905	0.951116	0.697974	5.20761e-06
chr14_20366884	7668	0.954225	642.088	283.236	5.10045e-05	14-21018431-C-T	651547	651547	20	20	0.0248139	2.77144e-06	0.726036	0.15256	0.0416958	0.0384016	0.181585	7.62436e-06
chr14_20366889	7668	1.02766	1159.97	330.507	0.00118486	14-20794361-C-T	427472	427472	40	41	0.0508685	0.000515499	0.614139	0.175332	0.739226	0.737585	0.648094	6.36674e-06
chr14_20366890	7668	1.00929	1537.68	349.562	0.000130141	14-19976234-T-C	-390656	-390656	16	16	0.0198511	6.76897e-05	-1.1133	0.276318	0.177382	0.177897	0.401516	4.35614e-06
chr14_20366891	7668	1.02074	1514.12	351.694	1.46979e-05	14-20071445-G-T	-295446	-295446	13	13	0.0162095	6.8444e-06	1.3707	0.300442	0.019698	0.0201557	0.119102	4.70347e-06
chr14_20366892	7668	1.00045	963.795	314.131	0.000728712	14-20536134-C-T	169242	169242	104	114	0.141791	0.000206015	0.34628	0.0923902	0.50345	0.504482	0.574575	6.62316e-06
chr14_20366895	7668	0.988577	910.349	312.347	0.00136064	14-20977285-A-G	610390	610390	24	25	0.0310174	0.000417777	0.594148	0.166888	0.712029	0.714784	0.641941	6.56461e-06
chr14_20366897	7668	1.01207	1222.57	333.757	0.000100427	14-20777521-T-C	410624	410624	189	225	0.279156	3.39545e-05	0.352175	0.0839425	0.111689	0.112038	0.326699	5.56182e-06
chr14_20366900	7668	1.01419	1132.39	326.623	0.00173259	14-20334175-A-AT	-32725	-32725	147	160	0.201511	0.000738684	-0.337224	0.099108	0.855814	0.856422	0.675232	6.07329e-06
chr14_20366908	7668	1.01078	1311.41	339.548	0.000308121	14-20993677-A-G	626769	626769	280	371	0.460298	0.000137548	0.265096	0.0688211	0.326967	0.327348	0.50518	5.14897e-06
chr14_20366930	7668	0.994512	1190.25	330.768	0.000547039	14-20452894-G-A	85964	85964	109	121	0.150124	0.000215263	0.340351	0.0910863	0.477952	0.481307	0.566959	5.19013e-06
chr14_20366932	7668	1.00077	1395.41	341.496	0.00032319	14-20279036-A-G	-87896	-87896	267	330	0.410448	0.000151526	-0.317315	0.0829088	0.363164	0.362673	0.521359	4.58267e-06
chr14_20366935	7668	1.02017	1250.53	335.113	0.000892284	14-20494017-A-T	127082	127082	18	19	0.0235732	0.000409895	0.921559	0.258479	0.667133	0.664328	0.626199	5.67751e-06
chr14_20366936	7668	1.01528	1304.68	338.393	0.00148979	14-20452894-G-A	85958	85958	109	121	0.150124	0.000773441	0.334387	0.0986503	0.852515	0.853498	0.674638	5.30228e-06
chr14_20366938	7668	1.03699	1636.49	355.8	0.000366271	14-20081591-C-A	-285347	-285347	9	9	0.0111663	0.000235292	1.4789	0.39827	0.439456	0.432979	0.549057	4.7365e-06
chr14_20366940	7668	1.00298	1426.76	345.924	0.000640863	14-20384611-G-T	17671	17671	123	141	0.17581	0.00035237	-0.344424	0.0955108	0.60064	0.598007	0.60704	4.53652e-06
chr14_20366944	7668	0.900134	340.46	235.991	1.53685e-11	14-20367193-G-A	249	249	11	11	0.0136476	1.22712e-17	1.62577	0.180919	9.999e-05	3.65231e-08	8.35868e-07	1.02051e-05
chr14_20366949	7668	0.869297	190.861	188.799	0.00082394	14-20980693-A-C	613744	613744	31	32	0.039801	2.11705e-06	0.353878	0.0734739	0.190281	0.195832	0.417123	1.47069e-05
chr14_20366952	7668	1.00411	986.009	317.933	0.00209318	14-20944962-AATT-A	578010	578010	152	167	0.216321	0.000780504	-0.248876	0.0734787	0.876712	0.872453	0.679384	6.60514e-06
chr14_20366954	7668	1.01204	1751.3	361.859	0.000910245	14-20343429-T-C	-23525	-23525	251	305	0.378412	0.000687167	-0.280466	0.0819382	0.794221	0.793452	0.660182	3.88207e-06
chr14_20366960	7668	0.983551	874.135	309.003	0.00179289	14-20478773-A-G	111813	111813	113	125	0.155087	0.000542793	0.291096	0.0834444	0.79672	0.796659	0.660802	6.64536e-06
chr14_20366961	7668	1.01125	1402.66	343.239	0.00135303	14-20134976-C-T	-231985	-231985	77	84	0.104478	0.000758483	0.428431	0.12619	0.846815	0.847607	0.673534	4.82631e-06
chr14_20366963	7668	0.99729	1037.63	322.553	0.00132158	14-20412169-G-A	45206	45206	116	128	0.158809	0.000498959	0.331957	0.0945294	0.746025	0.747397	0.650838	6.04585e-06
chr14_20366979	7668	1.01197	1176.11	330.221	0.000877458	14-20169812-G-A	-197167	-197167	16	16	0.0198511	0.0003642	-1.06867	0.297079	0.637236	0.63878	0.617787	5.7785e-06
chr14_20366990	7668	0.97576	962.338	315.423	0.00129608	14-20977285-A-G	610295	610295	24	25	0.0310174	0.000420874	0.511106	0.143644	0.719828	0.722039	0.644139	5.77348e-06
chr14_20367006	7668	1.02214	1519.87	349.209	0.000566745	14-20992831-G-T	625825	625825	18	18	0.0223325	0.000329065	-0.934859	0.25793	0.563644	0.567387	0.59738	4.72037e-06
chr14_20367007	7668	1.00993	1744.36	358.965	0.000315218	14-20896211-T-TTTTA	529204	529204	36	39	0.0492424	0.000214106	0.647239	0.173152	0.417358	0.418153	0.544223	3.85343e-06
chr14_20367018	7669	1.02324	1413.84	343.622	0.00137998	14-21121414-C-T	754396	754396	9	11	0.0136476	0.000780355	1.10537	0.326347	0.852915	0.852705	0.67461	5.10398e-06
chr14_20367023	7669	1.0251	1671.02	356.991	0.00115501	14-20425446-C-T	58423	58423	139	157	0.194789	0.000812276	0.31977	0.0947256	0.848515	0.849129	0.673807	4.36088e-06
chr14_20367026	7669	1.01884	946.116	313.2	0.000222126	14-21014532-G-A	647506	647506	248	325	0.404229	4.85755e-05	-0.332439	0.0808901	0.182382	0.18241	0.405853	7.4517e-06
chr14_20367030	7669	1.02295	1460.18	348.171	8.20121e-05	14-19849896-C-T	-517134	-517134	52	55	0.0694444	3.96774e-05	-0.720485	0.173262	0.109489	0.106371	0.320602	4.93437e-06
chr14_20367097	7671	0.955186	652.136	281.497	2.78318e-05	14-20870579-C-T	503482	503482	27	30	0.0372208	1.15328e-06	0.634823	0.12841	0.0240976	0.021928	0.126052	7.55026e-06
chr14_20367106	7671	1.03337	1535.72	348.081	0.0012141	14-20570123-G-A	203017	203017	9	10	0.0124069	0.000734435	-1.07642	0.316203	0.839416	0.836956	0.670836	4.95405e-06
chr14_20367118	7671	1.01125	1580.06	352.062	0.000498099	14-20471035-A-T	103917	103917	15	15	0.0186104	0.000303017	-1.05905	0.29043	0.541746	0.539599	0.58802	4.28436e-06
chr14_20367119	7671	1.01599	1212.61	333.23	0.000419396	14-20629456-G-A	262337	262337	11	11	0.0136816	0.000168306	-1.27128	0.334519	0.384962	0.39092	0.531474	5.72655e-06
chr14_20367120	7671	0.9634	686.079	288.056	0.0018304	14-20785391-C-T	418271	418271	201	238	0.295285	0.00034961	0.200199	0.0554838	0.729427	0.729117	0.64632	7.53573e-06
chr14_20367128	7671	1.00505	858.073	303.184	0.000585252	14-20521227-C-CAT	154099	154099	22	22	0.0272953	0.000120584	-0.928048	0.238859	0.392061	0.392418	0.53199	7.6289e-06
chr14_20367133	7671	1.01974	1180.49	327.561	1.25494e-05	14-20881349-C-T	514216	514216	13	13	0.016129	2.61749e-06	0.975227	0.204397	0.0125987	0.0134172	0.0887395	6.00067e-06
chr14_20367151	7671	0.995991	1020.78	320.789	0.00069042	14-20486436-G-A	119285	119285	9	10	0.0124069	0.000225272	1.09686	0.294481	0.50435	0.507833	0.575961	6.10161e-06
chr14_20367158	7671	0.989315	770.345	297.558	0.000170842	14-19822678-G-A	-544480	-544480	17	17	0.0211443	2.20851e-05	0.914032	0.212741	0.125187	0.126636	0.347905	7.7899e-06
chr14_20367159	7671	0.954761	608.27	277.278	0.00057006	14-20638042-A-G	270883	270883	92	99	0.122829	5.59738e-05	-0.323824	0.0794574	0.307269	0.31447	0.498781	8.07417e-06
chr14_20367160	7671	1.01401	1111.84	326.052	0.00123819	14-20944962-A-AATTATT	577802	577802	16	16	0.0207254	0.000496376	-0.99195	0.282357	0.746825	0.742933	0.649309	6.17962e-06
chr14_20367183	7671	0.937169	741.034	293.676	0.000276906	14-21039626-G-T	672443	672443	15	15	0.0186104	3.60644e-05	0.767453	0.183553	0.208779	0.210893	0.429973	5.95307e-06
chr14_20367622	7671	1.07354	1228.87	332.989	0.000941169	14-21206385-A-T	838763	838763	129	142	0.176179	0.000417153	0.287629	0.080782	0.665433	0.656369	0.623369	7.56521e-06
chr14_20367640	7671	0.938759	523.446	266.088	0.00122343	14-21339463-A-G	971823	971823	20	20	0.0248139	0.000113409	0.647177	0.165908	0.50015	0.503529	0.574575	8.51125e-06
chr14_20367646	7671	0.9971	752.057	295.76	0.000378265	14-20484883-AATG-A	117237	117237	53	56	0.0694789	5.70216e-05	0.483126	0.118677	0.249075	0.248893	0.459448	8.3328e-06
chr14_20367648	7671	0.933574	511.285	261.427	0.00129392	14-19874010-G-A	-493638	-493638	40	40	0.0503778	0.000106641	0.44921	0.114703	0.511749	0.51705	0.579441	8.4371e-06
chr14_20367658	7671	0.908019	502.68	263.61	0.00103741	14-20819064-A-G	451406	451406	26	27	0.0334988	8.34603e-05	0.400774	0.100762	0.443256	0.453221	0.556887	7.2832e-06
chr14_20367663	7671	1.04547	1297.53	332.819	0.000443388	14-20419078-G-A	51415	51415	20	20	0.0248139	0.000177574	0.60376	0.15945	0.419658	0.415544	0.543868	6.23788e-06
chr14_20367671	7671	0.907436	391.425	247.272	0.000148746	14-21020061-C-T	652390	652390	9	9	0.0111663	2.6312e-06	1.06995	0.224301	0.0780922	0.0764171	0.272377	9.3177e-06
chr14_20367675	7671	0.98974	1286.13	334.301	0.00184952	14-21356744-A-AACC	989069	989069	70	72	0.08933	0.00091546	-0.360575	0.107901	0.912009	0.909198	0.688972	4.67698e-06
chr14_20451335	7837	0.959502	932.451	309.204	0.00195092	14-20805318-A-G	353983	353983	79	82	0.101737	0.000603697	-0.344264	0.0995256	0.847215	0.848253	0.673742	5.41818e-06
chr14_20451340	7837	0.978723	688.751	284.866	0.00235823	14-20345483-G-A	-105857	-105857	11	11	0.0136476	0.00045087	0.913114	0.257985	0.808419	0.809498	0.663844	8.20525e-06
chr14_20451341	7837	0.99303	1037.07	312.469	0.000288783	14-19822357-G-A	-628984	-628984	18	18	0.0223325	6.52296e-05	0.681051	0.168655	0.257974	0.261924	0.468459	5.90781e-06
chr14_20451353	7837	0.958747	577.178	273.897	5.149e-05	14-20653875-A-AC	202522	202522	53	56	0.0694789	1.89945e-06	0.538867	0.111352	0.0376962	0.0344391	0.169787	8.71417e-06
chr14_21497627	8987	1.02954	986.004	309.74	0.000229543	14-21096799-G-A	-400828	-400828	14	15	0.0186104	4.58581e-05	0.78328	0.189949	0.192181	0.191092	0.413317	7.56398e-06
chr14_21497896	8988	1.00303	1011.36	312.586	0.000205668	14-21156608-T-C	-341288	-341288	31	31	0.0384615	4.35341e-05	0.564111	0.136386	0.190081	0.186653	0.410216	6.40176e-06
chr14_21497943	8988	0.985739	947.135	306.931	5.72228e-05	14-21983565-C-A	485622	485622	15	15	0.0187032	7.74168e-06	0.777892	0.171534	0.0549945	0.0553354	0.227476	6.20961e-06
chr14_21497956	8988	1.00216	1493.1	344.112	0.000289049	14-21543839-G-T	45883	45883	17	18	0.0224439	0.000142091	0.696129	0.18111	0.354465	0.34952	0.514321	4.31558e-06
chr14_22877683	8011	1.00585	1273.36	344.001	0.000711958	14-21944863-C-T	-932820	-932820	28	28	0.0348259	0.000380585	0.731669	0.20407	0.594741	0.593596	0.605897	5.16317e-06
chr14_22881169	8004	1.03358	1422.58	352.995	8.06469e-05	14-22147408-C-T	-733761	-733761	39	40	0.0498753	4.40182e-05	0.709955	0.171757	0.0960904	0.0992417	0.310434	5.35385e-06
chr14_23066824	7862	1.01744	1097	333.337	0.000189803	14-22503632-C-T	-563192	-563192	72	74	0.0918114	6.89135e-05	-0.315751	0.0784542	0.179682	0.181384	0.404556	6.37894e-06
chr14_23069087	7856	1.03043	1405.56	353.337	0.000269234	14-22609434-A-G	-459653	-459653	93	101	0.12531	0.000161038	-0.184031	0.048281	0.30217	0.301046	0.491669	5.33076e-06
chr14_23069341	7855	1.03492	1253.4	343.662	0.000287291	14-23977958-T-C	908617	908617	30	30	0.0376884	0.000139729	0.478097	0.124247	0.288771	0.28654	0.484357	6.11848e-06
chr14_23296363	7057	0.946849	514.475	273.247	0.000311165	14-22330909-A-T	-965454	-965454	18	18	0.0223325	2.15947e-05	0.814622	0.189373	0.165583	0.166994	0.391426	9.10061e-06
chr14_23562646	7447	0.992923	660.521	296.256	0.000604943	14-22565284-A-C	-997362	-997362	10	10	0.0124069	0.000104646	1.05725	0.269636	0.329767	0.332851	0.507141	9.27023e-06
chr14_23562647	7447	1.04745	1167.67	341.965	0.00058618	14-23554817-G-A	-7830	-7830	86	92	0.114144	0.000295099	0.404003	0.110579	0.475852	0.473011	0.563537	7.00105e-06
chr14_24124627	7508	1.01519	701.399	311.706	0.0010593	14-23678430-A-T	-446197	-446197	296	385	0.478856	0.000305042	-0.252569	0.0692977	0.516148	0.517266	0.579441	9.85764e-06
chr14_24124641	7508	0.967146	522.85	283.369	0.00291556	14-24296416-G-A	171775	171775	273	359	0.446517	0.000575145	0.202987	0.0584557	0.792521	0.792955	0.660182	1.01084e-05
chr14_24124650	7508	0.977815	346.525	254.426	0.00139877	14-23862133-T-G	-262517	-262517	72	78	0.0967742	9.59352e-05	0.333788	0.0846583	0.387961	0.395257	0.53365	1.62242e-05
chr14_24124667	7509	1.01787	895.79	332.611	3.84432e-05	14-25071494-G-A	946827	946827	30	31	0.0384615	1.10901e-05	0.817303	0.183485	0.0336966	0.0316256	0.160455	7.82995e-06
chr14_24124719	7509	0.980174	593.931	296.215	1.51101e-05	14-24588064-G-T	463345	463345	12	13	0.016129	9.8093e-07	1.19228	0.239547	0.00979902	0.00989103	0.0705041	9.59443e-06
chr14_24124726	7509	0.986305	582.476	297.154	0.00645744	14-23475661-A-G	-649065	-649065	22	22	0.0272953	0.00209474	0.536753	0.173267	0.977102	0.977689	0.703673	1.01295e-05
chr14_24124727	7509	1.02192	924.648	331.354	0.00229428	14-24269849-T-G	145122	145122	277	380	0.471464	0.0011086	-0.191611	0.0583005	0.877512	0.876004	0.680076	7.74997e-06
chr14_24124743	7509	1.00276	793.868	320.335	0.000401447	14-23238708-A-G	-886035	-886035	158	180	0.224439	0.000118095	-0.284391	0.0730968	0.274373	0.271709	0.474918	8.14371e-06
chr14_24124754	7509	1.01886	997.516	335.393	0.000773564	14-23193751-C-CA	-931003	-931003	126	134	0.16792	0.000351192	-0.262415	0.072751	0.529347	0.528978	0.583745	7.06848e-06
chr14_24124779	7509	1.01552	947.215	332.361	0.000122758	14-23395435-G-T	-729344	-729344	18	18	0.0223325	4.10384e-05	0.873739	0.210525	0.105589	0.105425	0.318874	7.31241e-06
chr14_24124785	7509	1.00445	707.344	312.41	0.00204538	14-23741709-G-T	-383076	-383076	15	15	0.0186567	0.000681774	0.702375	0.205066	0.764324	0.763552	0.654005	9.2244e-06
chr14_24124786	7509	0.979183	833.616	325.724	0.0001132	14-23631724-T-G	-493062	-493062	12	12	0.0148883	3.1189e-05	1.13074	0.268232	0.0961904	0.0954595	0.305116	6.7972e-06
chr14_24124812	7508	1.04324	1079.19	345.711	9.18842e-05	14-23775309-T-A	-349503	-349503	86	99	0.123441	4.21596e-05	0.47756	0.115246	0.0847915	0.0837456	0.285636	7.41524e-06
chr14_24124821	7508	1.00999	751.999	316.23	0.00254437	14-23371110-C-G	-753711	-753711	54	59	0.0733831	0.000951709	0.437823	0.131455	0.852715	0.850416	0.673947	8.94129e-06
chr14_24124827	7508	0.998949	567.643	293.295	1.82385e-05	14-23334149-C-T	-790678	-790678	10	10	0.0124069	1.10238e-06	1.08316	0.218684	0.010299	0.0103539	0.0732256	1.11531e-05
chr14_24124855	7508	0.975372	561.517	293.357	0.00609531	14-23208830-G-C	-916025	-916025	94	99	0.123134	0.00182115	0.211911	0.0674847	0.971303	0.969312	0.701592	9.87269e-06
chr14_24124892	7508	1.00253	651.295	305.658	0.000468285	14-24639749-G-A	514857	514857	111	129	0.16125	9.77783e-05	0.274953	0.0698203	0.257974	0.261803	0.468459	9.91367e-06
chr14_24124896	7508	1.05141	990.154	339.368	1.04495e-05	14-23226812-C-CT	-898084	-898084	165	185	0.239018	3.18866e-06	0.445618	0.0942318	0.00649935	0.00795526	0.0592906	8.42201e-06
chr14_24124922	7507	1.05578	1148.07	349.695	0.00637759	14-24790747-T-G	665825	665825	9	10	0.0124378	0.00451335	1.08405	0.379446	0.9987	0.999252	0.708491	7.42394e-06
chr14_24124923	7507	1.04261	1168.42	351.444	0.00010981	14-24605762-G-C	480839	480839	59	62	0.0771144	5.89926e-05	0.601548	0.148067	0.106689	0.108156	0.322315	6.82715e-06
chr14_24124932	7507	0.972251	732.728	313.391	0.00355888	14-24685442-C-A	560510	560510	48	49	0.0609453	0.00134646	0.397248	0.122991	0.931507	0.930311	0.693576	7.43057e-06
chr14_24124937	7507	1.03794	903.065	333.279	5.30639e-06	14-25049705-C-T	924768	924768	15	15	0.0186104	1.20417e-06	1.33587	0.270705	0.00419958	0.0038397	0.0333506	8.62512e-06
chr14_24124949	7507	1.01332	765.927	319.244	0.00163419	14-23931721-A-G	-193228	-193228	8	8	0.0101781	0.000598473	1.21475	0.350935	0.713229	0.709266	0.640261	8.93745e-06
chr14_24124999	7507	0.990484	653.016	303.511	0.00230104	14-24861639-A-G	736640	736640	192	222	0.275434	0.000656896	0.22074	0.0642523	0.777122	0.780859	0.657464	9.24992e-06
chr14_24125000	7507	0.976445	696.416	308.842	9.26808e-05	14-24845292-A-G	720292	720292	18	19	0.0235732	1.48478e-05	0.723323	0.16484	0.069593	0.0673563	0.254841	8.0096e-06
chr14_24125013	7507	1.03333	1113.65	347.871	0.00139194	14-24006109-C-A	-118904	-118904	66	70	0.0879397	0.000848521	-0.482369	0.143419	0.779622	0.777678	0.656795	6.82994e-06
chr14_24125029	7507	0.996877	755.547	318.928	0.0016825	14-23754244-T-C	-370785	-370785	119	130	0.16129	0.00061544	0.27377	0.079269	0.723628	0.720963	0.643873	8.28414e-06
chr14_24125040	7507	1.02159	844.419	325.68	0.00126863	14-24001258-G-C	-123782	-123782	20	20	0.0251256	0.000506691	0.70895	0.202126	0.655034	0.648679	0.620391	8.47133e-06
chr14_24125063	7507	1.03021	788.55	320.259	0.000280471	14-23989027-G-A	-136036	-136036	15	15	0.0186104	7.74013e-05	0.823088	0.205975	0.183882	0.186829	0.41022	9.4911e-06
chr14_24125089	7507	1.03121	1093.2	346.002	0.000385805	14-24421720-C-T	296631	296631	26	26	0.0325815	0.000203004	-0.852712	0.227278	0.328667	0.329431	0.505906	6.8819e-06
chr14_24125099	7507	0.955186	490.783	279.811	0.00212124	14-24612318-A-G	487219	487219	87	94	0.116625	0.000347656	0.303906	0.0841906	0.659034	0.666246	0.626574	1.00327e-05
chr14_24125103	7507	0.988397	562.447	294.569	0.00212628	14-24108627-G-A	-16476	-16476	25	26	0.0322581	0.000491748	0.584999	0.166397	0.705629	0.702453	0.637579	1.06145e-05
chr14_24165185	7613	1.01876	1006.34	338.84	0.00131665	14-24065061-C-T	-100124	-100124	15	15	0.0186567	0.000679729	0.56312	0.164369	0.732327	0.727696	0.645904	7.00263e-06
chr14_24180558	7631	1.023	886.159	325.52	0.000232835	14-23255554-T-G	-925004	-925004	76	78	0.0970149	7.13591e-05	-0.334659	0.0833297	0.176682	0.17783	0.401499	8.13255e-06
chr14_24201737	7649	0.944587	335.03	251.157	2.13186e-05	14-24155901-G-A	-45836	-45836	22	23	0.028607	1.7578e-07	0.757496	0.142324	0.0119988	0.00957133	0.0687195	1.37837e-05
chr14_24201738	7649	1.00586	867.574	327.845	0.0016515	14-25143831-C-T	942093	942093	241	308	0.382206	0.000715419	0.266655	0.0781614	0.762824	0.759685	0.653345	7.57885e-06
chr14_24201744	7649	0.955743	454.61	273.872	0.00123149	14-25097151-G-GTCTA	895407	895407	11	11	0.0136476	0.000143303	1.05426	0.274437	0.439456	0.450972	0.556466	1.08672e-05
chr14_24201746	7649	1.03568	1034.55	342.212	0.000473215	14-24887923-C-CT	686177	686177	13	13	0.016129	0.00023431	0.993843	0.267565	0.370063	0.370012	0.523899	7.44191e-06
chr14_24201748	7649	1.04044	970.602	336.457	0.00304136	14-24087390-T-C	-114358	-114358	9	10	0.0124069	0.00165762	-1.09167	0.344556	0.938806	0.943859	0.69623	8.12823e-06
chr14_24201752	7649	0.959506	567.968	294.18	0.0014218	14-23972861-C-A	-228891	-228891	16	16	0.0199501	0.000292682	0.785565	0.214888	0.566543	0.573368	0.599172	8.89553e-06
chr14_24201787	7649	0.968894	532.539	290.366	0.000526624	14-24997993-A-G	796206	796206	21	25	0.0310174	7.44599e-05	0.70321	0.175556	0.253975	0.258337	0.465474	1.00263e-05
chr14_24201795	7649	0.965614	509.701	286.246	0.0010801	14-23813417-C-CATT	-388378	-388378	284	399	0.496212	0.000168502	0.165054	0.0434348	0.435756	0.440622	0.551647	1.02765e-05
chr14_24201803	7649	1.00901	709.425	314.147	0.00168458	14-23877467-GA-G	-324336	-324336	77	85	0.105459	0.00055992	0.346854	0.0996729	0.694831	0.694129	0.634429	9.42786e-06
chr14_24201841	7649	0.96873	558.977	293.016	0.000368244	14-23376611-G-A	-825230	-825230	11	12	0.0148883	5.08536e-05	0.863122	0.210585	0.19958	0.198355	0.419456	9.54296e-06
chr14_24201860	7649	1.01644	775.75	318.727	0.000831555	14-24077357-T-C	-124503	-124503	9	9	0.0111663	0.000267547	0.961323	0.261265	0.466153	0.46753	0.561133	8.97284e-06
chr14_24201869	7649	0.984064	401.864	268.568	0.000562668	14-23249206-T-A	-952663	-952663	17	17	0.0210918	4.16208e-05	0.782733	0.188751	0.206179	0.20885	0.427898	1.44973e-05
chr14_24201911	7649	1.02693	826.051	324.777	0.000463732	14-23794735-T-C	-407176	-407176	83	90	0.111663	0.000155411	0.392129	0.10263	0.306469	0.305801	0.494017	8.90651e-06
chr14_24201912	7649	0.956795	413.347	268.497	0.00137346	14-24353400-C-G	151488	151488	15	18	0.0223325	0.000142882	0.63698	0.165782	0.445755	0.454934	0.557392	1.20275e-05
chr14_24212614	7654	1.03756	893.171	329.262	6.95687e-09	14-24202238-A-G	-10376	-10376	162	202	0.25062	5.14365e-10	0.472846	0.0741047	9.999e-05	3.89682e-06	6.76928e-05	8.70352e-06
chr14_24212622	7653	1.04095	933.499	329.266	1.57928e-07	14-24206363-A-G	-6259	-6259	130	156	0.193548	1.8478e-08	0.37115	0.0645578	9.999e-05	0.000100902	0.00138555	8.47334e-06
chr14_35050038	7473	0.958237	355.651	267.69	0.000124446	14-34197407-T-C	-852631	-852631	38	38	0.0471464	4.94634e-06	0.564972	0.121926	0.0530947	0.0501887	0.214785	1.40994e-05
chr14_35050070	7474	0.972201	436.979	287.141	0.000536683	14-34788651-CA-C	-261419	-261419	18	18	0.0229592	6.95136e-05	0.721662	0.179405	0.216778	0.22058	0.438925	1.24562e-05
chr14_35050086	7474	1.03719	658.01	313.839	3.18384e-05	14-34327677-G-A	-722409	-722409	14	14	0.0174564	4.83036e-06	1.11225	0.239764	0.0162984	0.0176652	0.108931	1.17917e-05
chr14_49783001	6312	1.04758	591.877	328.227	0.00954598	14-49595929-C-G	-187072	-187072	23	23	0.0293367	0.00534619	-0.430354	0.153611	0.994101	0.996158	0.708081	1.38204e-05
chr14_50922200	7506	1.0604	894.891	330.834	0.00219873	14-51596834-A-G	674634	674634	24	24	0.0297767	0.00104684	0.707008	0.214038	0.847815	0.846603	0.673444	9.74438e-06
chr14_50922226	7507	1.01966	813.178	321.871	0.00106086	14-51618939-T-C	696713	696713	228	269	0.33375	0.000380918	-0.252424	0.0704083	0.570543	0.569163	0.598105	8.70759e-06
chr14_50922237	7507	1.02337	826.491	323.762	0.00164741	14-50880305-T-C	-41932	-41932	99	105	0.130273	0.000659982	-0.367733	0.10708	0.739726	0.735833	0.647685	8.73672e-06
chr14_50923784	7511	1.02343	955.245	336.446	0.000124094	14-50346299-T-G	-577485	-577485	83	88	0.109181	4.62687e-05	0.4718	0.114473	0.105789	0.105204	0.318874	7.56172e-06
chr14_58267047	7407	1.00502	553.327	309.576	0.000324457	14-57991199-C-G	-275848	-275848	25	25	0.0314861	6.94232e-05	0.486042	0.12082	0.161984	0.162569	0.388073	1.18285e-05
chr14_58267128	7407	1.012	667.087	326.882	0.00619121	14-57279714-T-C	-987414	-987414	19	20	0.0248139	0.00319887	0.414267	0.139629	0.982802	0.983701	0.705364	1.01892e-05
chr14_58267132	7407	1.02042	599.415	314.16	0.0017119	14-57375529-G-A	-891603	-891603	78	84	0.104738	0.000570914	-0.293617	0.0845052	0.635736	0.633238	0.616434	1.18606e-05
chr14_58269965	7414	1.0345	606.642	315.978	0.000479676	14-59042487-A-G	772522	772522	220	262	0.325871	0.000130899	0.221692	0.0573654	0.238276	0.237816	0.451575	1.26143e-05
chr14_58269986	7414	1.04551	628.072	320.245	0.0004518	14-57580501-G-C	-689485	-689485	88	100	0.124069	0.000135347	0.309912	0.0803701	0.228977	0.228016	0.444796	1.28888e-05
chr14_58372551	7495	0.963948	429.093	292.567	0.000740913	14-58686349-C-G	313798	313798	121	134	0.166667	0.000122583	-0.31786	0.0818977	0.288271	0.288997	0.485304	1.2088e-05
chr14_64934087	7041	1.02689	524.264	316.26	1.58655e-20	14-64917558-C-T	-16529	-16529	152	172	0.21393	2.75901e-24	-0.666668	0.0611041	9.999e-05	2.85594e-18	1.54591e-16	1.403e-05
chr14_64934108	7041	1.02469	548.63	319.142	3.01848e-23	14-64922685-A-G	-11423	-11423	152	172	0.21393	2.62589e-27	-0.673284	0.0574144	9.999e-05	5.322e-21	3.53167e-19	1.32533e-05
chr14_64934109	7041	0.986645	369.713	288.069	3.98131e-15	14-64940939-C-G	6830	6830	152	172	0.21393	2.01803e-19	-0.568534	0.0596933	9.999e-05	2.12974e-12	7.29539e-11	1.59895e-05
chr14_64934110	7041	1.027	531.413	318.228	7.09774e-14	14-64922685-A-G	-11425	-11425	152	172	0.21393	3.06709e-16	-0.661422	0.0773585	9.999e-05	1.95026e-11	6.28682e-10	1.38493e-05
chr14_64934113	7041	1.01078	548.619	322.252	3.47673e-12	14-64888228-A-G	-45885	-45885	159	186	0.231343	4.50339e-14	-0.626816	0.0799151	9.999e-05	1.52925e-09	4.09694e-08	1.2308e-05
chr14_64934122	7041	1.02069	543.998	319.281	3.53456e-23	14-64917558-C-T	-16564	-16564	152	172	0.21393	3.24902e-27	-0.690079	0.0589702	9.999e-05	7.45156e-21	4.84351e-19	1.3087e-05
chr14_64934156	7041	1.03811	626.139	331.937	1.4432e-13	14-64920204-C-T	-13952	-13952	152	172	0.21393	2.79549e-15	-0.639881	0.0776352	9.999e-05	3.68198e-11	1.15636e-09	1.24501e-05
chr14_64934197	7041	1.05247	650.631	334.606	2.12146e-08	14-64888324-G-A	-45873	-45873	157	184	0.228856	2.4863e-09	-0.5362	0.0877702	9.999e-05	7.49789e-06	0.000124912	1.28854e-05
chr14_64934198	7041	1.03259	576.939	325.731	1.31345e-09	14-64920204-C-T	-13994	-13994	152	172	0.21393	6.00337e-11	-0.536075	0.0795651	9.999e-05	4.72007e-07	9.35755e-06	1.31333e-05
chr14_64934201	7041	0.983711	459.848	305.596	3.99222e-10	14-64917558-C-T	-16643	-16643	152	172	0.21393	3.25658e-12	-0.4802	0.0666922	9.999e-05	2.37957e-07	4.96579e-06	1.26439e-05
chr14_64934227	7041	1.03339	640.957	335.491	0.00019224	14-65911389-GTCTATCTATCTA-G	977162	977162	135	148	0.184539	7.37747e-05	0.363635	0.0907296	0.107089	0.106451	0.320607	1.18706e-05
chr14_64934268	7041	1.01228	481.351	310.191	1.69212e-13	14-64908387-T-TTTGTTTTTTTTG	-25881	-25881	134	149	0.186717	3.67172e-16	-0.62685	0.0735283	9.999e-05	6.09098e-11	1.85418e-09	1.41422e-05
chr14_64934296	7041	1.0084	683.777	341.768	4.89061e-10	14-64908462-A-G	-25834	-25834	153	173	0.219543	5.63077e-11	-0.575267	0.0852503	9.999e-05	2.93993e-07	6.0398e-06	9.7492e-06
chr14_64934297	7041	1.04206	651.573	335.821	4.05706e-15	14-64908462-A-G	-25835	-25835	153	173	0.219543	7.2151e-17	-0.78174	0.0893634	9.999e-05	8.45681e-13	3.0483e-11	1.22086e-05
chr14_64934302	7041	1.03558	583.877	327.02	1.70502e-16	14-64912900-C-A	-21402	-21402	152	172	0.21393	7.12437e-19	-0.648135	0.0692376	9.999e-05	3.37875e-14	1.36701e-12	1.3179e-05
chr14_67385725	6664	0.999176	292.423	307.491	0.000501295	14-67444218-T-C	58493	58493	10	10	0.0124069	0.000111465	0.947848	0.242716	0.135286	0.136652	0.360315	2.16771e-05
chr14_67385764	6664	0.999876	286.911	309.093	0.000315959	14-66964979-A-G	-420785	-420785	12	13	0.016129	6.63483e-05	0.824309	0.204342	0.0892911	0.0867083	0.290667	2.21789e-05
chr14_67677823	6650	1.04205	459.759	322.348	0.00104917	14-66886459-G-A	-791364	-791364	44	52	0.0646766	0.000379823	0.448945	0.125196	0.365063	0.362698	0.521359	1.73007e-05
chr14_69461424	7255	1.00225	581.693	306.663	0.00228699	14-68593225-G-T	-868199	-868199	10	10	0.0124069	0.000695291	0.798334	0.233458	0.727227	0.735208	0.647685	1.10831e-05
chr14_70584503	7043	0.960083	330.848	272.129	0.000291612	14-69869784-A-G	-714719	-714719	134	150	0.186104	1.90017e-05	0.276855	0.0639193	0.10409	0.102744	0.31525	1.53236e-05
chr14_70584513	7043	0.94465	260.496	253.352	0.00157651	14-69813604-C-T	-770909	-770909	84	93	0.115672	0.000110417	0.301893	0.0772591	0.357064	0.364169	0.521651	1.77348e-05
chr14_70584539	7043	0.990299	360.296	280.881	0.00269474	14-70449359-C-G	-135180	-135180	12	12	0.0148883	0.00048979	0.838945	0.238556	0.623138	0.625998	0.615096	1.67476e-05
chr14_70584545	7043	1.02843	635.171	323.106	0.00215634	14-69858819-C-T	-725726	-725726	25	25	0.0310174	0.000890682	0.465998	0.139123	0.744426	0.736257	0.647685	1.16739e-05
chr14_70584548	7043	0.98422	551.332	315.412	0.000713789	14-69729022-C-T	-855526	-855526	18	18	0.0229008	0.000207093	0.709098	0.189262	0.330867	0.33296	0.507141	1.05763e-05
chr14_70584550	7043	1.06977	634.178	325.113	0.000264025	14-70109469-AT-A	-475081	-475081	12	12	0.0148883	8.16686e-05	0.870525	0.218571	0.127987	0.131588	0.353069	1.43943e-05
chr14_70584551	7043	1.00685	655.294	325.599	0.000146478	14-70704195-T-C	119644	119644	10	10	0.0124069	4.18616e-05	0.895379	0.215987	0.0914909	0.089795	0.295835	1.00881e-05
chr14_70584568	7043	1.02734	653.012	326.952	0.000397825	14-69738120-C-T	-846448	-846448	10	11	0.0136476	0.000137063	0.90982	0.236141	0.221178	0.217576	0.436639	1.12904e-05
chr14_70584591	7043	1.04426	569.33	315.452	5.79238e-06	14-70892165-A-AT	307574	307574	17	17	0.021197	6.6877e-07	0.895176	0.177061	0.00259974	0.00250769	0.0232982	1.41287e-05
chr14_70584593	7043	0.972964	373.545	281.756	0.00530939	14-70934516-A-C	349923	349923	19	19	0.0235732	0.0012214	0.565009	0.173398	0.873313	0.869069	0.678206	1.4636e-05
chr14_74735588	6412	0.972885	439.172	291.165	0.00122926	14-74368614-C-A	-366974	-366974	9	9	0.0111663	0.000225895	0.949732	0.255032	0.426657	0.430806	0.548614	1.24431e-05
chr14_74735593	6412	1.01709	666.012	323.426	1.45192e-05	14-74265792-C-A	-469801	-469801	26	26	0.0322581	2.67727e-06	0.759673	0.15938	0.00789921	0.00882493	0.0646184	1.04873e-05
chr14_74735594	6412	1.00446	519.913	303.3	0.00170951	14-74910502-T-C	174908	174908	32	34	0.0422886	0.000453593	0.410228	0.115957	0.591341	0.587141	0.603965	1.25502e-05
chr14_74735608	6412	1.04075	799.109	337.24	0.00283678	14-74157952-A-G	-577656	-577656	19	19	0.0235732	0.00155314	-0.781899	0.245285	0.888711	0.889329	0.68325	9.88793e-06
chr14_74735611	6412	1.0052	642.491	322.281	0.00100842	14-74772526-G-T	36915	36915	205	241	0.299007	0.000362185	-0.264451	0.0734842	0.474553	0.474492	0.563831	1.01972e-05
chr14_74735618	6412	0.964451	447.152	293.364	0.000912514	14-75274518-C-G	538900	538900	7	9	0.0111663	0.000163257	0.920701	0.241771	0.347665	0.352423	0.51598	1.16342e-05
chr14_74735623	6411	0.962535	396.012	283.778	0.001939	14-75502327-AACACAC-A	766704	766704	88	91	0.113184	0.000340106	-0.344255	0.095213	0.548745	0.55422	0.592501	1.29892e-05
chr14_74735632	6411	1.03344	814.806	343.762	0.000607161	14-73767591-C-T	-968041	-968041	180	205	0.254975	0.00031813	0.325125	0.08948	0.380162	0.374227	0.525662	9.34043e-06
chr14_74735642	6411	1.00008	659.08	324.861	0.00153915	14-74279174-T-TA	-456468	-456468	18	18	0.0223325	0.000623183	-0.785456	0.227654	0.640636	0.637638	0.617249	9.66579e-06
chr14_74735648	6411	0.954599	449.269	294.09	0.000653247	14-75432944-G-A	697296	697296	79	84	0.104218	0.000108788	0.305214	0.0780343	0.270373	0.274934	0.476813	1.09212e-05
chr14_74735668	6411	1.00332	570.88	314.399	0.00117772	14-74334875-A-C	-400793	-400793	22	23	0.028607	0.000367413	-0.740869	0.20609	0.489851	0.488077	0.569976	1.1359e-05
chr14_74735673	6411	1.02971	773.778	338.708	0.00019621	14-74557176-A-G	-178497	-178497	256	325	0.404229	8.16779e-05	-0.302931	0.0760604	0.131187	0.131355	0.352981	9.64709e-06
chr14_74735686	6411	1.01282	706.555	331.667	0.00162349	14-73844904-A-AT	-890782	-890782	71	80	0.100251	0.000753428	0.456435	0.134364	0.677632	0.677623	0.629628	9.66222e-06
chr14_74735695	6411	1.02887	679.763	329.583	0.00148711	14-73956140-T-C	-779555	-779555	135	156	0.19403	0.000655856	0.365762	0.106451	0.623038	0.624004	0.614664	1.09334e-05
chr14_74735698	6411	0.978356	483.451	300.267	0.000122023	14-74910441-GA-G	174743	174743	69	74	0.0918114	1.58028e-05	-0.597465	0.136602	0.0614939	0.0614777	0.241869	1.16652e-05
chr14_74735705	6411	1.03344	818.791	342.507	0.000977909	14-75078372-T-C	342667	342667	17	18	0.0223325	0.000523888	-0.500888	0.143181	0.539646	0.535553	0.586051	9.29502e-06
chr14_74735708	6411	0.99308	562.868	313.14	0.00492105	14-75654045-A-C	918337	918337	24	26	0.0323383	0.00197336	-0.626395	0.201029	0.939406	0.938564	0.695147	1.0888e-05
chr14_74735710	6411	1.03529	755.363	337.15	0.000701522	14-75323732-G-A	588022	588022	144	176	0.218362	0.000326317	0.341316	0.0941118	0.39666	0.394358	0.533243	1.01722e-05
chr14_74735714	6411	1.00909	446.492	292.579	0.00255866	14-74167112-C-CT	-568602	-568602	192	215	0.267442	0.000595462	0.242206	0.0699438	0.675032	0.67779	0.629658	1.49859e-05
chr14_74735716	6411	0.968678	348.806	273.533	0.00134416	14-75078804-C-G	343088	343088	34	35	0.0434243	0.00015988	0.460494	0.120753	0.386361	0.389919	0.531191	1.52886e-05
chr14_74735724	6411	0.932344	312.838	263.233	0.00155522	14-73783850-G-A	-951874	-951874	14	14	0.0175	0.000145968	0.711238	0.185372	0.411859	0.419436	0.544928	1.36839e-05
chr14_74735731	6411	1.04862	816.875	342.684	0.00410317	14-73751629-C-T	-984102	-984102	45	46	0.0572139	0.0025396	0.454126	0.14944	0.958704	0.96169	0.700148	1.00668e-05
chr14_74735734	6411	1.03025	800.724	337.97	5.43408e-05	14-75734180-A-G	998446	998446	109	122	0.151365	1.9161e-05	-0.444898	0.102762	0.0383962	0.0382123	0.180964	9.34881e-06
chr14_74735735	6411	1.00953	666.35	326.992	0.00182752	14-75709323-C-A	973588	973588	229	304	0.377171	0.00079079	0.241076	0.0712536	0.70363	0.700793	0.637012	1.00653e-05
chr14_74735771	6411	1.03704	836.995	346.218	0.000580288	14-73763890-G-A	-971881	-971881	54	54	0.0669975	0.000318101	0.59686	0.164265	0.367463	0.367023	0.523002	9.26308e-06
chr14_74735774	6411	1.01626	588.85	316.451	0.00162525	14-74205682-C-T	-530092	-530092	256	330	0.41	0.000562264	-0.24669	0.070913	0.609939	0.609115	0.610418	1.18093e-05
chr14_74735801	6411	0.93412	299.101	260.802	0.000161267	14-74542790-T-C	-193011	-193011	209	256	0.31875	5.37146e-06	-0.228872	0.0495857	0.060394	0.059088	0.236173	1.44723e-05
chr14_74735807	6411	0.961445	368.123	274.48	2.7482e-05	14-74561049-T-C	-174758	-174758	7	9	0.0111663	8.27527e-07	0.979014	0.195326	0.0133987	0.0122084	0.0826366	1.38836e-05
chr14_74735808	6411	1.03775	762.127	336.159	0.000734496	14-74369422-T-A	-366386	-366386	218	269	0.334577	0.000336604	-0.267905	0.0740396	0.411859	0.410481	0.541936	1.02102e-05
chr14_74735811	6411	0.987968	368.467	276.979	0.00295689	14-74234051-C-T	-501760	-501760	23	23	0.028536	0.000505964	0.615968	0.175597	0.668233	0.669112	0.62732	1.61635e-05
chr14_74735826	6411	0.984343	423.413	289.975	0.00238181	14-74398359-T-C	-337467	-337467	114	125	0.155473	0.000513061	0.307832	0.087851	0.641436	0.642392	0.618937	1.37812e-05
chr14_74735827	6411	1.03884	789.233	338.922	0.00489205	14-74030933-T-G	-704894	-704894	20	20	0.0253807	0.00292012	0.765649	0.255601	0.976602	0.977371	0.703572	9.91439e-06
chr14_74735828	6411	1.00184	558.666	309.964	0.00406689	14-75232735-T-G	496907	496907	125	137	0.169975	0.00148676	0.333042	0.104054	0.89621	0.897049	0.685438	1.15138e-05
chr14_74736130	6409	1.02694	596.293	315.898	0.00401454	14-75536121-C-G	799991	799991	275	373	0.46393	0.0016232	0.194627	0.0613079	0.906409	0.904793	0.687748	1.2339e-05
chr14_74736134	6409	0.988261	444.947	292.707	0.00159934	14-74630728-C-T	-105406	-105406	272	358	0.444169	0.000328239	-0.199166	0.0549403	0.515548	0.515099	0.578656	1.34073e-05
chr14_74736144	6409	1.03274	825.225	340.924	0.00174171	14-75323695-C-G	587551	587551	23	25	0.0310945	0.000961588	0.798061	0.239829	0.757224	0.751783	0.652212	9.18914e-06
chr14_74736152	6409	0.999291	610.063	319.23	0.000232855	14-75236326-G-A	500174	500174	27	28	0.0358056	6.05449e-05	-0.822467	0.202761	0.133487	0.132668	0.354396	1.03972e-05
chr14_74736153	6409	1.02916	757.445	335.614	9.51077e-05	14-74298223-G-A	-437930	-437930	21	24	0.0298507	3.35837e-05	-0.964079	0.22965	0.0614939	0.0635383	0.246205	9.82684e-06
chr14_74736158	6409	1.04944	723.031	333.622	0.000126038	14-75665814-T-C	929656	929656	26	29	0.0359802	4.37214e-05	0.710201	0.171749	0.0731927	0.0756369	0.270668	1.14201e-05
chr14_74736169	6409	1.03536	654.475	321.745	0.00124034	14-74220778-C-A	-515391	-515391	289	391	0.485112	0.000455866	0.177124	0.0500858	0.542246	0.539714	0.58803	1.17442e-05
chr14_74736174	6409	1.03887	796.961	342.176	0.00258686	14-74780964-T-G	44790	44790	20	20	0.0248139	0.00151812	-0.754209	0.236098	0.864614	0.864826	0.6773	9.81999e-06
chr14_74736175	6409	0.974656	381.441	280.373	6.43493e-06	14-73871656-A-G	-864519	-864519	12	12	0.0148883	1.5492e-07	1.1321	0.211728	0.00419958	0.002885	0.026311	1.44738e-05
chr14_74736198	6409	0.970107	429.432	290.534	0.0014996	14-73747253-G-A	-988945	-988945	23	23	0.028536	0.000286994	0.554267	0.151402	0.483952	0.489759	0.570391	1.25219e-05
chr14_74736243	6408	1.01667	541.229	309.765	0.000140712	14-74299377-T-C	-436866	-436866	182	207	0.257463	2.53644e-05	0.315237	0.0739272	0.0667933	0.0697332	0.258888	1.28762e-05
chr14_74736246	6408	1.0194	782.999	341.067	0.000745693	14-74382358-A-G	-353888	-353888	12	12	0.0149254	0.000377914	-1.1627	0.324117	0.436056	0.432925	0.549057	9.03059e-06
chr14_74736247	6408	1.00281	728.6	335.912	0.00166055	14-75452376-G-A	716129	716129	211	241	0.299751	0.000834869	-0.273133	0.0810973	0.70163	0.700983	0.637095	8.87563e-06
chr14_74736248	6408	1.04359	866.441	344.267	0.000147729	14-74582397-TACACAC-T	-153851	-153851	229	267	0.332487	6.8351e-05	0.344703	0.0856049	0.106289	0.107638	0.321723	9.25254e-06
chr14_74736249	6408	1.03645	821.104	342.067	0.00110825	14-73763886-C-CA	-972363	-972363	27	30	0.0372208	0.000596283	-0.752604	0.21736	0.581242	0.581336	0.602133	9.4138e-06
chr14_74736256	6408	0.976734	393.347	280.176	0.000437323	14-74172615-T-C	-563641	-563641	14	14	0.0173697	4.2982e-05	0.734177	0.177372	0.164384	0.16644	0.391183	1.42046e-05
chr14_74736257	6408	1.03336	666.958	323.074	0.00116673	14-75430024-G-A	693767	693767	14	14	0.0174129	0.000436278	0.611282	0.172271	0.530347	0.525283	0.582031	1.14059e-05
chr14_74736258	6408	0.972503	536.404	308.829	0.000660551	14-75237837-AGTGTGTGT-A	501579	501579	23	26	0.0330789	0.000161222	0.632468	0.165942	0.310469	0.311357	0.496718	1.01651e-05
chr14_74736259	6408	1.02869	757.424	335.569	0.000470734	14-74652357-G-A	-83902	-83902	17	17	0.0210918	0.000201917	0.947368	0.252413	0.290071	0.286905	0.484357	9.803e-06
chr14_74736260	6408	1.05001	735.301	334.109	0.000883076	14-75114999-A-G	378739	378739	61	63	0.0781638	0.000397073	-0.485708	0.135903	0.459854	0.453694	0.556896	1.12621e-05
chr14_74736261	6408	1.03081	811.305	341.014	0.00185555	14-74256734-C-T	-479527	-479527	233	285	0.354271	0.00103277	0.272237	0.0823192	0.772523	0.768546	0.654492	9.25365e-06
chr14_74736264	6408	1.02834	814.485	341.688	0.00233266	14-74257309-T-C	-478955	-478955	55	59	0.073201	0.00134415	0.439076	0.13592	0.846715	0.843948	0.672675	9.09963e-06
chr14_75132301	5707	0.99523	479.333	299.534	0.00170731	14-75625087-A-AT	492786	492786	148	174	0.2175	0.000416816	0.176767	0.0496429	0.566243	0.561385	0.594968	1.29392e-05
chr14_75132304	5707	0.941994	308.478	262.543	0.00113468	14-76103072-A-G	970768	970768	9	9	0.0111663	9.16281e-05	0.709633	0.179462	0.319568	0.323142	0.502842	1.47342e-05
chr14_75132348	5707	1.01256	725.286	331.876	5.63992e-06	14-74926071-T-A	-206277	-206277	14	14	0.0173697	1.22531e-06	0.795645	0.161351	0.0039996	0.00378945	0.0329861	9.39965e-06
chr14_77025052	8540	1.02835	922.239	327.337	0.00114431	14-76994766-A-AT	-30286	-30286	15	16	0.0199005	0.000465196	0.818419	0.23179	0.647235	0.640249	0.618187	8.03676e-06
chr14_77508298	8516	0.997794	646.472	301.677	0.000720251	14-77493556-A-C	-14742	-14742	196	236	0.293532	0.00014999	-0.242422	0.0632977	0.375662	0.373434	0.525199	9.73101e-06
chr14_89160379	7444	1.03991	840.66	327.545	2.80075e-05	14-88457206-G-A	-703173	-703173	12	12	0.0149254	6.58749e-06	1.19759	0.262013	0.0177982	0.0196871	0.117383	9.35921e-06
chr14_89160383	7444	1.02468	1000.82	342.416	0.000165776	14-89843448-C-T	683065	683065	28	28	0.0347395	7.416e-05	-0.726508	0.181327	0.143886	0.14457	0.368328	7.26477e-06
chr14_89160422	7444	1.02802	1043.12	346.442	0.00160078	14-90056800-C-CA	896378	896378	28	30	0.0372208	0.00096367	0.748215	0.224891	0.80492	0.803992	0.662422	7.09355e-06
chr14_91215762	7339	1.01109	734.89	323.384	0.0020122	14-90664158-T-C	-551604	-551604	281	371	0.460298	0.000826242	-0.199811	0.059275	0.770923	0.768823	0.654492	9.20385e-06
chr14_91216373	7343	1.04066	770.581	328.61	0.000406102	14-90356904-G-T	-859469	-859469	84	87	0.108209	0.000145916	-0.481476	0.125485	0.253375	0.251055	0.460543	1.02498e-05
chr14_91216383	7343	1.03462	803.13	330.636	0.000877883	14-91290787-T-C	74404	74404	16	16	0.0198511	0.000367527	-1.01856	0.283344	0.487251	0.489504	0.570303	9.53378e-06
chr14_91216386	7343	1.02923	898.092	341.637	0.00175943	14-91859351-C-T	642965	642965	11	12	0.0148883	0.000984406	1.01351	0.305192	0.789821	0.785474	0.658715	8.2908e-06
chr14_91216391	7343	1.05088	926.44	343.581	0.000512044	14-91195595-C-A	-20796	-20796	182	210	0.260599	0.000262942	-0.325098	0.0882442	0.355464	0.353575	0.516601	8.97761e-06
chr14_91216394	7343	1.05101	842.961	336.523	0.000207146	14-91922703-C-T	706309	706309	279	342	0.424318	8.22801e-05	-0.316002	0.0793786	0.145285	0.143032	0.366891	9.87299e-06
chr14_91216402	7343	0.992048	506.272	294.456	0.00087296	14-92109923-G-T	893521	893521	144	159	0.19727	0.000158723	0.263247	0.068996	0.358864	0.3612	0.520656	1.20357e-05
chr14_91216407	7343	1.00814	593.228	309.877	0.000411606	14-91852591-G-A	636184	636184	297	386	0.4801	9.33413e-05	0.308486	0.0781054	0.213279	0.213372	0.432274	1.12213e-05
chr14_91216408	7343	1.01347	724.713	324.235	4.84705e-05	14-91214965-A-G	-1443	-1443	80	87	0.10794	1.11741e-05	0.559504	0.125657	0.0305969	0.0328033	0.164172	9.4531e-06
chr14_91216412	7343	1.02724	777.601	331.122	0.000104786	14-90932494-A-G	-283918	-283918	10	10	0.0124069	3.31577e-05	-1.4706	0.350054	0.0747925	0.0721962	0.264076	9.47646e-06
chr14_91216415	7343	1.03209	983.92	349.472	0.000641901	14-91268968-C-T	52553	52553	14	14	0.0174129	0.000378357	1.06215	0.296112	0.456254	0.452808	0.556887	7.6811e-06
chr14_91216421	7343	1.03318	781.88	330.341	0.00474847	14-91571408-CT-C	354987	354987	39	41	0.0508685	0.00248855	-0.527356	0.173182	0.973703	0.974073	0.702378	9.72068e-06
chr14_91216426	7343	1.04329	794.006	332.61	0.000232257	14-90344447-C-T	-871979	-871979	13	13	0.016129	8.50321e-05	1.18545	0.298393	0.153885	0.153313	0.378301	1.0081e-05
chr14_91216431	7343	1.03998	781.648	332.52	0.000131364	14-90411001-C-T	-805430	-805430	151	182	0.226933	4.4501e-05	-0.419506	0.101554	0.0892911	0.0874777	0.291882	1.00694e-05
chr14_91216433	7343	1.03445	930.975	343.921	0.000871142	14-90758259-GC-G	-458174	-458174	8	8	0.0102302	0.000473995	1.32469	0.375719	0.544146	0.539725	0.58803	8.21751e-06
chr14_91216434	7343	1.03019	710.037	324.448	0.00335412	14-91946282-TA-T	729848	729848	296	370	0.459698	0.00152103	0.283631	0.0888036	0.90251	0.903007	0.687156	1.05395e-05
chr14_91216442	7343	1.00752	651.49	315.663	0.00216697	14-90942560-A-T	-273882	-273882	9	9	0.0112219	0.000778418	1.07427	0.317099	0.756324	0.754113	0.652644	1.01836e-05
chr14_91216445	7343	1.0096	666.721	317.722	0.000363634	14-92201906-C-T	985461	985461	288	398	0.495025	9.84814e-05	-0.261654	0.0664732	0.211579	0.211426	0.430396	1.00639e-05
chr14_91216455	7343	1.03088	722.568	323.905	0.000231318	14-90232963-CT-C	-983492	-983492	35	36	0.0462725	6.79321e-05	-0.582425	0.144588	0.142586	0.143549	0.367557	1.03939e-05
chr14_91216659	7344	1.01071	487.175	290.887	2.77137e-08	14-91213318-C-T	-3341	-3341	49	51	0.0632754	2.26264e-10	0.711417	0.109131	9.999e-05	1.19197e-05	0.000193694	1.3855e-05
chr14_91216699	7344	1.00098	615.157	309.745	0.000556509	14-91392919-G-A	176220	176220	286	379	0.470223	0.000134	-0.216371	0.056075	0.286871	0.289514	0.485482	1.04071e-05
chr14_91217031	7345	1.04752	668.667	314.194	0.000954684	14-91716783-T-G	499752	499752	14	14	0.0173697	0.000284763	0.70177	0.191584	0.455354	0.449108	0.555726	1.22296e-05
chr14_91217063	7347	1.03215	658.39	317.484	0.00134809	14-90618480-G-A	-598583	-598583	21	21	0.0260546	0.000460397	0.625105	0.176898	0.577842	0.574047	0.599456	1.14822e-05
chr14_91217748	7355	1.01431	599.917	309.66	0.000502297	14-92121811-AT-A	904063	904063	17	17	0.02125	0.000118114	-1.00931	0.259424	0.252275	0.253967	0.462505	1.14711e-05
chr14_91217749	7355	0.990529	591.964	304.118	0.000263302	14-90846207-C-T	-371542	-371542	13	13	0.016129	4.61799e-05	-1.22897	0.298153	0.147785	0.147546	0.371676	1.02065e-05
chr14_91217763	7355	0.988649	534.082	299.627	0.000909509	14-91216369-C-T	-1394	-1394	13	14	0.0173697	0.00019046	0.812367	0.215573	0.388661	0.390469	0.531254	1.1194e-05
chr14_91217770	7355	0.99157	616.009	306.756	0.000162857	14-91934540-G-A	716770	716770	54	57	0.0707196	2.76747e-05	0.414704	0.097722	0.0961904	0.0976945	0.307551	9.86531e-06
chr14_91217777	7355	0.991215	595.596	305.846	0.000746269	14-91741654-A-G	523877	523877	70	76	0.0942928	0.000173862	0.334875	0.0883117	0.362764	0.363209	0.521453	1.01832e-05
chr14_91219763	7364	1.01364	535.873	298.728	9.45028e-05	14-91570888-G-C	351125	351125	9	9	0.0111663	1.09024e-05	1.17468	0.263488	0.0472953	0.0471302	0.206488	1.27965e-05
chr14_91220421	7370	1.03038	811.248	330.824	0.000263272	14-91420130-A-T	199709	199709	82	90	0.11194	9.38257e-05	0.288868	0.0731624	0.178582	0.180838	0.404355	9.23356e-06
chr14_91220477	7372	0.99484	691.302	313.801	0.00011835	14-91399739-T-C	179262	179262	12	12	0.0149254	2.325e-05	0.901382	0.210383	0.0788921	0.0797653	0.278652	8.95236e-06
chr14_91220704	7374	1.02599	819.72	332.162	2.12312e-05	14-91859053-T-C	638349	638349	8	9	0.0111663	5.57688e-06	1.10825	0.240535	0.0144986	0.0153547	0.0983943	8.93103e-06
chr14_91221099	7378	1.01608	656.694	312.064	0.000127691	14-91261722-T-TTG	40623	40623	22	23	0.0291139	2.41748e-05	0.70884	0.165796	0.0764924	0.0767415	0.272958	1.0579e-05
chr14_91221180	7380	0.999622	636.303	312.967	0.001031	14-90878016-G-A	-343164	-343164	100	110	0.136476	0.000303733	0.295242	0.0809803	0.479852	0.481453	0.567035	9.98659e-06
chr14_91223941	7382	1.01232	686.648	319.694	0.000698159	14-90866975-A-G	-356966	-356966	21	21	0.0260546	0.00022263	0.589052	0.158017	0.376762	0.37497	0.526099	9.91569e-06
chr14_91223943	7382	1.0187	653.867	317.606	0.00541108	14-91421949-C-CTTTA	198006	198006	77	91	0.112903	0.00237494	0.338586	0.110668	0.968403	0.970082	0.701694	1.07742e-05
chr14_91224253	7382	1.03541	815.054	331.683	6.8197e-05	14-91376153-GC-G	151900	151900	225	271	0.337065	2.06737e-05	-0.263422	0.0610933	0.0474953	0.0480433	0.208758	9.43292e-06
chr14_91224255	7382	1.00566	588.532	309.077	0.000417387	14-90627603-C-T	-596652	-596652	75	79	0.0980149	9.29659e-05	0.386073	0.0977247	0.218378	0.215525	0.43428	1.11596e-05
chr14_91224269	7382	1.01338	742.078	327.826	0.000560623	14-90711149-T-C	-513120	-513120	12	13	0.016129	0.000207361	0.790029	0.210881	0.335866	0.334056	0.507409	9.22768e-06
chr14_91224281	7382	1.01585	683.082	319.68	4.36453e-05	14-91047388-G-C	-176893	-176893	128	142	0.176179	8.55053e-06	0.311556	0.0690389	0.0251975	0.0275919	0.147442	1.01582e-05
chr14_91224285	7382	1.05418	736.895	326.127	0.00100877	14-91031819-C-A	-192466	-192466	15	15	0.0186104	0.000392652	0.889968	0.248806	0.49745	0.499069	0.574136	1.14745e-05
chr14_91224348	7382	0.965166	515.219	298.577	0.000812444	14-91619861-TTGTGTGTGTG-T	395513	395513	146	183	0.233418	0.000161103	0.195938	0.0514063	0.354765	0.359107	0.519763	1.01397e-05
chr14_92163015	8231	0.920455	426.06	265.526	0.00169829	14-92918108-G-A	755093	755093	33	34	0.0421836	0.000176374	0.485266	0.128097	0.543646	0.554085	0.592501	9.31717e-06
chr14_92163042	8231	1.03202	1079.59	335.257	6.42845e-05	14-91758469-ATG-A	-404573	-404573	33	34	0.0421836	2.14151e-05	0.576422	0.133939	0.0570943	0.0606793	0.240173	6.9979e-06
chr14_92163086	8232	0.997666	671.038	301.623	2.94384e-05	14-92152010-CAAA-C	-11076	-11076	123	138	0.17207	2.81509e-06	0.342041	0.0719225	0.020398	0.0197603	0.117554	9.36818e-06
chr14_92163092	8232	0.916517	359.816	254.37	0.00130535	14-91320992-T-C	-842100	-842100	12	12	0.0148883	8.65975e-05	0.708738	0.178601	0.40486	0.417095	0.54402	1.07561e-05
chr14_92163123	8232	0.984054	703.184	306.456	4.48296e-05	14-92114776-GT-G	-48347	-48347	242	309	0.384422	5.64749e-06	0.237745	0.0516312	0.0350965	0.0330141	0.164862	8.28454e-06
chr14_92163150	8232	0.987005	591.678	292.61	0.000107463	14-91264099-C-T	-899051	-899051	9	10	0.0124069	1.03963e-05	0.834639	0.186766	0.0667933	0.0642145	0.247857	1.00113e-05
chr14_92163165	8232	1.0091	862.418	322.816	0.000463035	14-91970236-G-A	-192929	-192929	16	16	0.0198511	0.00014813	0.709169	0.185013	0.321468	0.324994	0.504198	7.75898e-06
chr14_92163183	8232	1.00661	921.147	326.817	0.000160726	14-92122763-T-C	-40420	-40420	241	309	0.384328	4.81467e-05	0.21089	0.0512877	0.133287	0.135483	0.358545	7.16715e-06
chr14_92163829	8236	1.04529	951.332	327.451	0.000608066	14-91297958-G-C	-865871	-865871	164	191	0.236973	0.000225723	-0.186282	0.0500196	0.417458	0.417435	0.544093	8.49997e-06
chr14_92163830	8236	0.995639	680.661	304.049	0.00338383	14-92723519-A-G	559689	559689	27	29	0.0360697	0.00106644	0.479391	0.145365	0.90371	0.901207	0.686542	9.1327e-06
chr14_92163912	8236	0.978871	483.194	276.175	0.00171926	14-92663882-A-G	499970	499970	155	181	0.225124	0.000239456	-0.2354	0.0634724	0.574243	0.574417	0.599456	1.17058e-05
chr14_93182732	7944	0.958034	536.509	281.255	0.000702087	14-93182906-G-A	174	174	15	15	0.0186104	8.33061e-05	0.740228	0.186086	0.332567	0.334103	0.507409	9.33505e-06
chr14_93182763	7944	1.02153	1022.77	327.853	1.52331e-07	14-92915608-A-C	-267155	-267155	11	12	0.0149254	1.65225e-08	0.972991	0.168639	9.999e-05	0.000127805	0.00171488	6.99199e-06
chr14_93182807	7943	0.963843	521.028	277.609	0.00100825	14-92690962-A-C	-491845	-491845	9	9	0.0111663	0.000121552	0.926837	0.238671	0.418058	0.426775	0.547714	9.94893e-06
chr14_93182817	7943	1.0153	929.495	320.681	0.00185493	14-93873665-A-C	690848	690848	25	27	0.0334988	0.000714016	-0.525927	0.154134	0.822518	0.817787	0.666096	7.44322e-06
chr14_93182846	7943	1.03738	973.308	326.694	0.00163372	14-93956981-T-TGACA	774135	774135	63	82	0.101737	0.000691386	-0.373379	0.109137	0.783622	0.785085	0.658641	7.97964e-06
chr14_93182853	7943	0.981193	723.967	304.588	0.000872418	14-93837825-C-T	654972	654972	106	113	0.140199	0.000204215	0.250984	0.0669237	0.475252	0.477653	0.565257	7.91697e-06
chr14_93182923	7943	0.989449	791.684	308.194	0.00394846	14-93241504-A-C	58581	58581	19	19	0.0235732	0.00138999	-0.562003	0.174506	0.958604	0.957276	0.698814	7.58562e-06
chr14_94384293	8274	1.01192	1281.24	340.514	1.05137e-07	14-94388536-T-C	4243	4243	229	275	0.341191	2.01748e-08	0.291112	0.0507787	0.00039996	0.000120504	0.00162516	5.30287e-06
chr14_94384565	8274	0.983972	1023.1	319.683	0.00066897	14-93447811-C-T	-936754	-936754	8	9	0.011194	0.000211694	0.840256	0.224611	0.494351	0.503532	0.574575	5.69139e-06
chr14_94384568	8274	1.03229	1205.22	335.095	8.59607e-06	14-94346643-G-C	-37925	-37925	147	171	0.212159	2.21532e-06	-0.359147	0.074717	0.00819918	0.0087686	0.0642652	6.27725e-06
chr14_94384631	8274	1.03388	1034.31	322.417	0.000280345	14-94388515-C-T	3884	3884	238	288	0.3575	8.17661e-05	-0.204331	0.0513073	0.238576	0.237302	0.451303	7.37472e-06
chr14_94387246	8279	0.992879	893.436	311.151	0.000966453	14-94573312-C-T	186066	186066	226	263	0.326303	0.000269774	-0.218251	0.0593509	0.586141	0.581746	0.602133	6.85182e-06
chr14_94389088	8291	1.05048	1334.96	342.201	4.90625e-09	14-94388536-T-C	-552	-552	229	275	0.341191	7.40041e-10	0.27956	0.0442421	9.999e-05	3.50708e-06	6.15291e-05	6.2177e-06
chr14_94389900	8290	1.02442	1193.44	332.929	0.000686069	14-94387527-G-A	-2373	-2373	137	149	0.184864	0.000291525	0.30522	0.0834675	0.549745	0.547804	0.591068	6.08419e-06
chr14_100137926	6873	0.984103	813.156	317.393	0.000836835	14-100855178-T-C	717252	717252	68	72	0.08933	0.000261635	0.263341	0.0714555	0.50455	0.50151	0.574575	7.1661e-06
chr14_100279553	7115	0.969095	606.91	289.534	0.00237978	14-99718686-G-T	-560867	-560867	262	327	0.405707	0.000507464	0.215632	0.0614856	0.770223	0.774673	0.656075	8.80799e-06
chr14_100279804	7115	1.00594	588.563	284.07	0.00387814	14-99407261-G-A	-872543	-872543	14	14	0.0173697	0.000848532	0.742959	0.220898	0.89791	0.89738	0.685484	1.11765e-05
chr14_100281650	7120	1.00329	698.393	298.914	0.000360631	14-100433781-C-T	152131	152131	12	12	0.0148883	5.87937e-05	0.745017	0.183344	0.220078	0.221319	0.439105	9.28377e-06
chr14_100293996	7147	0.998624	814.976	308.486	1.54664e-05	14-100292940-C-T	-1056	-1056	199	241	0.299007	1.65774e-06	0.327513	0.0672791	0.0133987	0.0126087	0.0848067	7.75446e-06
chr14_100293999	7147	1.02087	823.217	307.761	5.08318e-05	14-100297617-G-T	3618	3618	200	242	0.300248	6.89158e-06	-0.290114	0.063611	0.0388961	0.038007	0.180523	8.65648e-06
chr14_100294016	7147	0.978692	900.345	312.108	0.000109036	14-100297617-G-T	3601	3601	200	242	0.300248	2.00164e-05	-0.244272	0.0565536	0.0982902	0.0991769	0.310368	6.27574e-06
chr14_100294024	7147	0.991958	880.609	310.335	0.000198425	14-100297617-G-T	3593	3593	200	242	0.300248	3.91029e-05	-0.237036	0.0569548	0.160484	0.163208	0.388835	6.91602e-06
chr14_100294025	7147	0.998293	893.496	312.543	0.000168802	14-100292940-C-T	-1085	-1085	199	241	0.299007	3.42963e-05	0.255322	0.0608916	0.139686	0.140575	0.364928	7.06012e-06
chr14_100294028	7147	1.02384	1034.36	322.526	0.000961464	14-100297617-G-T	3589	3589	200	242	0.300248	0.000344416	-0.226416	0.0626799	0.622138	0.619963	0.613235	6.99854e-06
chr14_102500041	6857	1.00339	650.003	327.899	0.000715988	14-102401450-A-C	-98591	-98591	8	10	0.0124069	0.000274922	0.905658	0.246619	0.369463	0.370574	0.524078	9.97993e-06
chr14_102710984	6823	1.05188	637.813	328.949	0.0022952	14-103089049-G-T	378065	378065	29	30	0.0372208	0.00106338	0.471146	0.142829	0.751625	0.751975	0.652212	1.31052e-05
chr14_103557809	7648	0.96752	377.296	270.768	0.00137677	14-102625838-T-C	-931971	-931971	20	20	0.0248139	0.00015291	0.707546	0.184982	0.415858	0.421488	0.545591	1.40388e-05
chr14_103557826	7649	0.980884	555.08	303.552	0.00100512	14-104537831-C-T	980005	980005	28	29	0.0359802	0.000237125	0.749921	0.202066	0.434757	0.437218	0.550951	1.03077e-05
chr14_103557828	7649	0.969008	611.287	309.514	0.000620774	14-102996017-G-A	-561811	-561811	18	19	0.0235732	0.000152072	0.658058	0.171981	0.326367	0.330672	0.506386	8.74047e-06
chr14_103557829	7649	0.996254	410.248	279.213	0.000104051	14-103555787-G-C	-2042	-2042	256	317	0.3933	6.10758e-06	0.280694	0.0611875	0.0419958	0.0423556	0.192856	1.52042e-05
chr14_103695200	7696	0.959829	304.957	250.77	0.00309082	14-103351322-C-T	-343878	-343878	25	25	0.0310945	0.000274358	0.553259	0.150635	0.624138	0.628773	0.615567	1.65997e-05
chr14_103695205	7696	0.95626	400.024	268.943	0.000379279	14-103631242-G-A	-63963	-63963	243	316	0.393035	2.44058e-05	0.221083	0.0517375	0.156184	0.155916	0.380905	1.23883e-05
chr14_103695208	7696	1.03196	814.475	328.039	0.00135994	14-103599514-A-AAAAAAAC	-95694	-95694	89	94	0.117207	0.000574896	0.40002	0.115193	0.661334	0.656875	0.623676	9.27262e-06
chr14_103695224	7696	0.968436	435.749	276.214	7.98517e-06	14-103624778-A-G	-70446	-70446	232	295	0.366915	1.67545e-07	0.263217	0.0493683	0.00459954	0.00420745	0.0357036	1.22207e-05
chr14_105049512	7512	0.97467	616.367	298.825	0.00298445	14-105379001-G-A	329489	329489	9	9	0.0111663	0.00082395	1.05678	0.313426	0.847615	0.847803	0.673554	8.9578e-06
chr14_105049518	7512	0.950733	464.997	274.524	0.00123278	14-104780344-G-A	-269174	-269174	18	19	0.0235732	0.000146151	0.706201	0.184074	0.454055	0.461096	0.558797	1.03091e-05
chr14_105049534	7512	1.01771	750.128	310.4	9.04468e-05	14-104888735-G-A	-160799	-160799	49	50	0.0620347	1.51469e-05	0.513818	0.117217	0.0613939	0.0620556	0.242713	9.34231e-06
chr14_105049657	7512	1.02219	1092.76	344.701	0.000546639	14-104809240-G-A	-240417	-240417	12	12	0.0148883	0.000289032	1.10196	0.301161	0.439256	0.439005	0.551428	6.56711e-06
chr14_105049679	7512	1.03504	1108.64	345.841	2.45851e-05	14-105786098-A-C	736419	736419	63	68	0.0845771	1.0033e-05	-0.590338	0.131863	0.0241976	0.0233364	0.13134	6.92187e-06
chr14_105049692	7512	0.995547	723.582	312.117	0.000242186	14-105770653-G-T	720961	720961	8	11	0.0136816	5.22915e-05	0.834416	0.203917	0.164284	0.162351	0.3879	8.58659e-06
chr14_105049696	7512	1.03062	1216.32	353.276	0.00020135	14-104780931-C-T	-268765	-268765	27	27	0.0334988	0.000117895	-0.912032	0.234393	0.20428	0.20496	0.424088	6.16639e-06
chr14_105049709	7512	0.988479	716.784	312.513	0.00161497	14-104321329-G-GC	-728380	-728380	23	25	0.0313283	0.000514804	0.547314	0.156238	0.687331	0.690615	0.633657	8.33277e-06
chr14_105049710	7512	1.00243	929.759	332.353	0.00298971	14-105513589-AT-A	463879	463879	27	36	0.0451128	0.00152131	0.523945	0.164048	0.936906	0.937919	0.695079	6.94078e-06
chr14_105049711	7512	1.02908	811.216	322.001	0.000671632	14-105001067-TAA-T	-48644	-48644	12	12	0.0150754	0.000224183	0.670794	0.180032	0.407459	0.406039	0.539838	9.17173e-06
chr14_105049717	7512	1.02654	1202.93	352.427	0.000255736	14-104883683-G-A	-166034	-166034	15	15	0.0186104	0.000149454	-1.16991	0.305395	0.254875	0.253249	0.462041	6.10352e-06
chr14_105049735	7512	0.977022	665.723	303.038	0.00199512	14-104185060-G-A	-864675	-864675	70	72	0.08933	0.000545639	-0.359037	0.102963	0.742626	0.743583	0.649416	8.40669e-06
chr14_105049743	7512	1.00023	997.903	339.722	0.0013284	14-105092961-TG-T	43218	43218	288	399	0.496144	0.00069763	0.24333	0.071177	0.735626	0.734512	0.647583	6.38912e-06
chr14_105049773	7510	1.03425	1171.67	350.762	0.00180348	14-104307731-A-G	-742042	-742042	213	253	0.314677	0.00117788	-0.263997	0.0807574	0.871113	0.872372	0.679384	6.52291e-06
chr14_105049775	7510	1.02463	966.448	329.427	2.88703e-05	14-104090970-A-C	-958805	-958805	92	102	0.126551	7.24737e-06	0.347396	0.0763579	0.0243976	0.0249244	0.1374	7.52151e-06
chr14_105668414	7585	1.04827	718.08	327.878	0.000168654	14-105679910-T-C	11496	11496	24	24	0.0304569	5.23396e-05	-0.927086	0.226576	0.0988901	0.100723	0.312261	1.14313e-05
chr14_105860546	7874	1.06191	628.968	323.997	0.000180819	14-105074965-G-A	-785581	-785581	27	27	0.0334988	5.11653e-05	0.600429	0.146546	0.0937906	0.0912805	0.298373	1.39674e-05
chr14_105862387	7875	1.04684	634.522	323.951	0.00403524	14-106150553-G-T	288166	288166	291	389	0.483791	0.00186792	0.169292	0.0540436	0.917008	0.916452	0.689936	1.28438e-05
chr14_105862599	7875	1.02775	628.596	320.46	0.000391151	14-105488368-C-T	-374231	-374231	134	152	0.189055	0.000114906	-0.245987	0.0631137	0.207079	0.206851	0.425782	1.1754e-05
chr14_105862771	7875	0.916529	255.455	252.899	0.00460645	14-105902807-T-C	40036	40036	11	11	0.0136476	0.00052111	0.682118	0.194906	0.719628	0.725037	0.645151	1.51521e-05
chr14_105863682	7874	1.01087	572.269	313.161	0.0016623	14-105624590-G-T	-239092	-239092	18	19	0.0244216	0.000540086	0.755909	0.2166	0.613039	0.609266	0.610418	1.18053e-05
chr14_105986672	7505	1.00085	453.642	300.55	0.00131819	14-106717753-C-A	731081	731081	51	53	0.0667506	0.000309126	0.443325	0.121754	0.447055	0.449883	0.556043	1.41024e-05
chr14_105986683	7505	1.00782	450.06	299.526	0.000766027	14-105520242-A-G	-466441	-466441	14	14	0.0173697	0.000153333	0.878945	0.229835	0.286471	0.288129	0.485026	1.47653e-05
chr14_105986689	7505	1.03936	679.098	331.698	0.00110188	14-106472076-T-A	485387	485387	175	189	0.241071	0.000485957	-0.308481	0.0876635	0.511249	0.508391	0.576051	1.15532e-05
chr14_105986692	7505	0.968446	436.706	297.556	0.00317778	14-105952138-T-C	-34554	-34554	292	400	0.496278	0.000868684	0.188876	0.0562689	0.758724	0.761702	0.653783	1.21947e-05
chr14_105986701	7505	1.0243	650.507	329.436	1.03832e-10	14-106119222-C-T	132521	132521	253	316	0.393035	4.17943e-12	-0.504469	0.0704419	9.999e-05	4.47525e-08	1.01108e-06	1.11548e-05
chr14_105986702	7505	1.03181	604.787	322.97	7.80986e-08	14-106120493-G-T	133791	133791	266	344	0.4275	5.90463e-09	-0.407576	0.0684315	9.999e-05	3.39378e-05	0.000511648	1.24776e-05
chr14_105986714	7505	0.992514	504.447	310.647	0.000672693	14-105243685-A-G	-743029	-743029	10	10	0.0124069	0.000172276	1.06961	0.281897	0.292471	0.291279	0.486389	1.21108e-05
chr14_105986717	7505	1.03681	535.169	311.239	0.00430247	14-105827598-C-T	-159119	-159119	28	29	0.0360697	0.00162689	-0.487279	0.153527	0.894511	0.894042	0.68457	1.447e-05
chr14_105986722	7505	1.04552	581.198	321.292	0.00010087	14-105018757-G-A	-967965	-967965	99	106	0.13555	2.40232e-05	0.429634	0.100456	0.0449955	0.0490287	0.211303	1.3929e-05
chr14_105986730	7505	1.05354	692.364	333.598	9.08134e-05	14-105986730-A-G	0	0	135	150	0.186104	3.01764e-05	-0.398624	0.094386	0.0522948	0.0512891	0.217092	1.21734e-05
chr14_105986748	7505	0.99045	485.011	302.898	0.000321226	14-106478827-G-T	492079	492079	96	96	0.122137	5.70096e-05	0.34382	0.0844563	0.143786	0.147518	0.371676	1.24517e-05
chr14_105986749	7505	0.982139	379.664	285.329	7.67617e-05	14-105975073-C-CG	-11676	-11676	291	388	0.482278	5.15536e-06	0.265838	0.0574823	0.0325967	0.0308286	0.157726	1.51782e-05
chr14_105987014	7505	0.977849	389.705	288.049	9.64798e-07	14-106008121-G-C	21107	21107	291	390	0.485037	1.90675e-08	-0.309449	0.0538797	0.0009999	0.000451794	0.00535134	1.44294e-05
chr14_106037943	7265	1.04914	582.177	320.284	0.00175073	14-105392112-G-C	-645831	-645831	10	10	0.0124069	0.000662219	-1.18438	0.344973	0.618538	0.618503	0.612804	1.41615e-05
chr14_106037971	7265	1.03658	648.201	331.327	0.000813405	14-106067628-C-T	29657	29657	232	294	0.364764	0.00034187	0.24743	0.0684596	0.40136	0.392203	0.53199	1.19327e-05
chr14_106037979	7265	0.993266	528.834	314.94	0.00126647	14-106879223-C-CAA	841244	841244	26	27	0.0341772	0.000405293	0.61467	0.172255	0.492851	0.491661	0.571177	1.16007e-05
chr14_106037981	7265	0.997481	421.332	297.545	0.000352159	14-106667044-G-A	629063	629063	20	20	0.0248139	5.48644e-05	0.820348	0.201051	0.136586	0.13874	0.362686	1.4905e-05
chr14_106037985	7265	0.978497	343.65	278.175	0.000289816	14-105564495-G-T	-473490	-473490	13	13	0.01625	2.32277e-05	0.934026	0.21799	0.0982902	0.100577	0.312161	1.64241e-05
chr14_106037988	7265	0.960751	318.233	273.909	0.000813619	14-105543235-T-C	-494753	-494753	258	354	0.439206	8.16947e-05	0.217597	0.0546353	0.245075	0.245156	0.457056	1.59944e-05
chr14_106038013	7265	0.97879	401.23	289.051	0.000302136	14-106667044-G-A	629031	629031	20	20	0.0248139	3.49559e-05	-0.740157	0.17671	0.119188	0.120542	0.339091	1.40907e-05
chr14_106038026	7265	1.03292	558.405	318.708	0.00411615	14-105294093-T-C	-743933	-743933	209	249	0.308933	0.00175313	-0.222642	0.0706447	0.89591	0.894285	0.684608	1.35921e-05
chr14_106038027	7265	1.0274	662.103	333.057	0.000378588	14-105263752-T-C	-774275	-774275	10	10	0.0124378	0.000149336	1.23779	0.323099	0.208479	0.210636	0.429664	1.11392e-05
chr14_106038035	7265	1.00143	402.807	294.8	0.000505008	14-106042094-A-T	4059	4059	165	201	0.24938	8.00095e-05	0.280937	0.0704478	0.179782	0.183564	0.406609	1.5933e-05
chr14_106038041	7265	1.01971	576.777	320.324	0.00180944	14-105903575-T-C	-134466	-134466	78	82	0.101737	0.000688822	-0.349257	0.102055	0.648735	0.639855	0.618108	1.22795e-05
chr14_106038045	7265	1.02959	573.698	321.736	0.00382301	14-105892623-T-C	-145422	-145422	87	93	0.11625	0.00169155	-0.327586	0.103592	0.884412	0.883268	0.681652	1.30032e-05
chr14_106038059	7265	1.03532	585.997	323.127	0.000223318	14-105903575-T-C	-134484	-134484	78	82	0.101737	6.39026e-05	-0.50056	0.123804	0.113789	0.112311	0.327092	1.31139e-05
chr14_106038070	7265	1.02534	660.836	333.535	0.000258563	14-106051929-A-G	13859	13859	125	139	0.172457	9.81834e-05	0.342659	0.0870359	0.149285	0.14842	0.372547	1.10406e-05
chr14_106062210	7209	1.01208	522.245	315.703	0.00595408	14-106305976-CGTGTGTGTGTGTGTGT-C	243766	243766	42	51	0.0643939	0.00257979	0.354978	0.117	0.955204	0.954732	0.698462	1.30206e-05
chr14_106062218	7209	1.04481	635.589	331.551	0.000511103	14-106278515-A-AT	216297	216297	202	241	0.299252	0.000202757	-0.327729	0.0873442	0.255374	0.257752	0.464962	1.26914e-05
chr14_106062223	7209	1.00918	541.655	317.826	0.00222388	14-105605402-C-T	-456821	-456821	39	58	0.0719603	0.000836548	0.552648	0.164117	0.69693	0.697041	0.635641	1.23594e-05
chr14_106062236	7209	1.04906	682.088	336.451	4.45724e-05	14-106058196-G-C	-4040	-4040	238	301	0.374378	1.46945e-05	0.330619	0.0753049	0.0230977	0.0246845	0.1366	1.20824e-05
chr14_106062239	7209	1.025	594.116	325.033	0.00278204	14-105541136-C-G	-521103	-521103	24	24	0.030303	0.00123806	0.660535	0.202961	0.80292	0.801749	0.662187	1.22584e-05
chr14_106062243	7209	1.0295	666.521	338.696	0.00156635	14-105327088-A-G	-735155	-735155	10	10	0.0124069	0.000822178	1.30669	0.387475	0.637236	0.63581	0.616775	1.11872e-05
chr14_106062250	7209	1.07553	636.368	329.152	0.00378692	14-105902825-A-T	-159425	-159425	11	11	0.0136476	0.00188858	-0.966322	0.308808	0.89861	0.898246	0.68577	1.47491e-05
chr14_106062259	7209	1.05141	718.469	341.006	0.000830045	14-106031548-C-T	-30711	-30711	11	12	0.015	0.000424881	1.02452	0.288144	0.431757	0.424514	0.546626	1.16068e-05
chr14_106062270	7209	1.05838	665.126	334.813	0.000299282	14-106692729-A-G	630459	630459	324	366	0.455128	0.000119343	-0.384418	0.0988742	0.158584	0.15966	0.385324	1.29805e-05
chr14_106062271	7209	1.039	640.323	330.731	0.000827888	14-106263778-G-C	201507	201507	14	14	0.0176322	0.000344508	-0.920902	0.254943	0.39926	0.392735	0.532055	1.22306e-05
chr14_106062272	7209	1.04894	674.435	332.531	4.38375e-05	14-105377598-A-G	-684674	-684674	15	15	0.0186104	1.28382e-05	1.35474	0.30642	0.0229977	0.0239935	0.133945	1.22124e-05
chr14_106062274	7209	1.03083	632.118	330.394	0.00287466	14-105789340-A-AAAATAAATAAATAAATAAAT	-272934	-272934	26	27	0.0334988	0.0014086	0.585146	0.181913	0.829517	0.830056	0.668666	1.18778e-05
chr14_106062278	7209	1.05385	641.507	331.049	0.00103404	14-105170382-G-A	-891896	-891896	12	12	0.0148883	0.000446384	1.00649	0.284149	0.465753	0.459224	0.558416	1.31587e-05
chr14_106062283	7209	0.986415	495.164	311.632	0.0138094	14-105391685-C-T	-670598	-670598	32	36	0.044665	0.00661372	0.379852	0.1391	0.9994	0.999014	0.708491	1.19229e-05
chr14_106062289	7209	1.02551	589.062	325.932	4.54998e-05	14-105932119-C-T	-130170	-130170	9	9	0.0111663	1.09489e-05	1.35305	0.303562	0.0253975	0.023847	0.133362	1.23971e-05
chr14_106062290	7209	1.01925	641.605	334.371	0.00202335	14-105687203-C-T	-375087	-375087	25	25	0.0311721	0.00101398	0.699091	0.211053	0.726727	0.720309	0.643793	1.10123e-05
chr14_106062291	7209	1.00486	547.177	319.005	0.00598434	14-106191920-G-C	129629	129629	67	69	0.0864662	0.00273236	0.339493	0.112557	0.960604	0.962168	0.700153	1.19513e-05
chr14_106062293	7209	1.02424	569.964	324.176	0.000427695	14-106238438-CA-C	176145	176145	66	66	0.0831234	0.000139518	-0.508449	0.132121	0.205579	0.206624	0.425481	1.27272e-05
chr14_106153655	6890	1.03432	493.707	312.671	0.00013513	14-106419854-C-T	266199	266199	256	306	0.380051	2.63518e-05	-0.263608	0.0619494	0.059694	0.0579158	0.233726	1.54849e-05
chr14_106153656	6890	1.03331	598.65	330.477	0.00014976	14-105774425-C-T	-379231	-379231	231	305	0.379353	4.89312e-05	0.299581	0.0729262	0.0771923	0.0779485	0.27546	1.27042e-05
chr14_106153657	6890	1.03645	607.471	330.109	0.00161563	14-105286644-T-C	-867013	-867013	193	235	0.291563	0.000727933	-0.244892	0.0718851	0.615338	0.609697	0.610506	1.27242e-05
chr14_106153664	6890	1.00922	450.201	307.746	0.000656397	14-106177533-C-T	23869	23869	19	19	0.0236908	0.00015578	0.801738	0.209869	0.251875	0.251897	0.461195	1.48733e-05
chr14_106153666	6890	1.05144	607.202	331.091	0.00155677	14-105809904-C-G	-343762	-343762	52	54	0.0673317	0.000710778	0.481259	0.14099	0.592541	0.589034	0.604392	1.37358e-05
chr14_106153667	6890	1.05964	604.405	330.407	0.00114224	14-106778113-T-C	624446	624446	11	12	0.0148883	0.000493493	-0.915767	0.260553	0.472753	0.470369	0.562266	1.43731e-05
chr14_106153688	6890	1.03741	628.821	334.145	0.00264948	14-105399713-C-CACCGGCCTCT	-753975	-753975	16	16	0.0198511	0.00136763	-1.06251	0.329428	0.80302	0.800737	0.662029	1.23525e-05
chr14_106153689	6890	1.07264	558.197	323.077	0.000772421	14-106874896-A-T	721207	721207	34	36	0.044665	0.000270199	-0.563988	0.153388	0.328067	0.316651	0.499809	1.65826e-05
chr14_106153690	6890	1.06842	563.643	326.655	0.00183018	14-105669900-T-C	-483790	-483790	39	44	0.0554156	0.000787151	-0.550715	0.16271	0.624938	0.614914	0.611867	1.60901e-05
chr14_106153691	6890	1.03902	615.679	333.285	0.00154641	14-106175346-A-G	21655	21655	22	22	0.0275	0.000734721	0.761498	0.2237	0.60324	0.597182	0.606823	1.27209e-05
chr14_106153692	6890	1.01191	501.333	316.922	0.00166628	14-105830489-T-G	-323203	-323203	123	145	0.179901	0.000584619	0.278547	0.0803202	0.570443	0.561075	0.594909	1.35513e-05
chr14_106153704	6890	0.998692	420.42	301.54	0.00162112	14-105402482-T-C	-751222	-751222	14	14	0.0175	0.000408674	0.852226	0.238978	0.50125	0.495082	0.572844	1.50375e-05
chr14_106153709	6890	0.977924	380.627	293.89	0.00181077	14-105948791-T-TATCC	-204918	-204918	12	12	0.0150376	0.000395088	-0.811889	0.227084	0.506849	0.509089	0.576287	1.47799e-05
chr14_106153712	6890	0.99383	502.948	317.343	0.00197223	14-105605291-G-GC	-548421	-548421	44	64	0.0798005	0.000719376	0.51346	0.150573	0.628837	0.632173	0.616399	1.22362e-05
chr14_106153716	6890	0.989543	463.301	311.7	0.000723647	14-105262642-G-A	-891074	-891074	9	9	0.0111663	0.000192921	1.15228	0.306045	0.288971	0.289737	0.485503	1.29691e-05
chr14_106153722	6890	1.01026	489.185	313.684	0.000951145	14-106038037-C-T	-115685	-115685	210	253	0.313896	0.000280279	-0.276783	0.0754754	0.367163	0.367219	0.523002	1.37652e-05
chr14_106153723	6890	1.03934	581.107	326.313	0.00121509	14-105178850-T-A	-974873	-974873	98	105	0.130273	0.000488276	-0.326652	0.0928619	0.494951	0.487846	0.569794	1.34997e-05
chr14_106153724	6890	1.00477	566.452	328.64	0.00115014	14-105881227-G-A	-272497	-272497	35	35	0.0434243	0.000480268	0.620178	0.176079	0.480352	0.476609	0.564822	1.1539e-05
chr14_106153743	6890	1.00323	399.705	299.498	3.54196e-05	14-106292442-G-A	138699	138699	14	14	0.0174564	3.27263e-06	1.0839	0.229477	0.0146985	0.013847	0.0910124	1.62154e-05
chr14_106153745	6890	1.03384	655.744	338.071	0.00104155	14-105193551-C-T	-960194	-960194	44	46	0.057072	0.000516303	-0.539712	0.154103	0.486851	0.478807	0.565948	1.163e-05
chr14_106153746	6890	0.998581	405.373	299.742	0.00132682	14-105970988-C-T	-182758	-182758	58	60	0.075188	0.000305858	0.394546	0.108273	0.411159	0.416908	0.54402	1.55861e-05
chr14_106153748	6890	1.03649	607.882	331.478	0.00201878	14-105170208-T-A	-983540	-983540	259	326	0.405473	0.000961103	0.227895	0.0684826	0.69553	0.693333	0.634242	1.2718e-05
chr14_106153760	6890	1.04213	592.453	328.819	0.00207689	14-105827598-C-T	-326162	-326162	28	29	0.0360697	0.000946554	0.592597	0.177842	0.69813	0.692176	0.633978	1.34316e-05
chr14_106153761	6890	1.02114	600.685	328.33	0.00102671	14-105880937-G-T	-272824	-272824	227	303	0.375931	0.000419167	-0.252732	0.071007	0.452455	0.450176	0.556168	1.18804e-05
chr14_106153762	6890	1.01053	619.174	332.766	0.00209393	14-106267750-C-T	113988	113988	10	11	0.0138539	0.0010247	0.926315	0.279908	0.722028	0.723045	0.644604	1.08909e-05
chr14_106153763	6890	1.0239	575.642	327.766	0.000764849	14-105941545-C-T	-212218	-212218	196	238	0.295285	0.000295688	0.266255	0.072887	0.346165	0.344851	0.512099	1.2579e-05
chr14_106153766	6890	1.01098	562.248	323.448	0.00121969	14-106697983-A-G	544217	544217	165	165	0.207809	0.000462876	0.331143	0.0937488	0.49715	0.491203	0.57101	1.20228e-05
chr14_106153767	6890	1.03648	560.842	322.895	0.00149033	14-106778113-T-C	624346	624346	11	12	0.0148883	0.00057769	0.785998	0.22643	0.553245	0.549947	0.591718	1.37839e-05
chr14_106153772	6890	1.0154	542.022	322.342	0.0109298	14-106785438-C-T	631666	631666	17	17	0.0210918	0.00578243	0.634182	0.228481	0.997	0.997311	0.708399	1.27706e-05
chr14_106153832	6890	0.992426	592.119	331.961	0.00474145	14-106215343-T-C	61511	61511	159	176	0.218905	0.00254585	-0.282823	0.0930926	0.942106	0.940899	0.695728	1.03125e-05
chr14_106154111	6890	0.986363	372.466	290.361	0.00477912	14-106403784-C-T	249673	249673	60	62	0.0773067	0.0012631	-0.341368	0.10508	0.838016	0.835621	0.670407	1.5846e-05
chr14_106154116	6890	1.00918	376.378	293.637	0.00225929	14-105698149-C-CTG	-455967	-455967	9	9	0.0114504	0.000520226	0.996033	0.284564	0.571843	0.568921	0.597951	1.77868e-05
chr14_106154124	6890	0.919255	267.913	263.828	0.0110025	14-105442443-G-A	-711681	-711681	13	14	0.0173697	0.00230098	0.507818	0.165457	0.959804	0.956051	0.69869	1.47039e-05
chr14_106184965	6808	1.00241	475.26	314.86	0.00154316	14-105466119-G-A	-718846	-718846	165	189	0.235661	0.000511833	-0.273221	0.077959	0.521348	0.518845	0.579711	1.35768e-05
chr14_106184978	6808	1.0212	524.355	322.26	0.000424285	14-106705401-T-A	520423	520423	18	18	0.0226131	0.000132028	0.919452	0.238054	0.193081	0.191274	0.413317	1.36142e-05
chr14_106184986	6808	1.01627	621.765	335.067	0.0020829	14-105496322-G-A	-688664	-688664	109	126	0.156328	0.00106029	-0.311448	0.0943923	0.724928	0.720547	0.643873	1.11847e-05
chr14_106185006	6808	0.988804	405.193	301.828	0.00288382	14-106114373-A-G	-70633	-70633	58	62	0.0773067	0.000838663	0.365378	0.108528	0.691431	0.694097	0.634429	1.47676e-05
chr14_106185014	6808	1.00548	413.278	300.883	0.000456922	14-106133780-T-C	-51234	-51234	139	160	0.199501	8.34617e-05	-0.265792	0.0668253	0.165483	0.170109	0.393939	1.58765e-05
chr14_106185016	6808	1.00103	379.332	296.641	0.00057306	14-106292455-C-A	107439	107439	30	32	0.039801	9.87615e-05	0.534419	0.135794	0.189781	0.195023	0.416463	1.68819e-05
chr14_106185020	6808	1.00154	334.194	285.92	0.0126345	14-106611308-T-TACACAC	426288	426288	10	10	0.0126582	0.00407996	-0.748913	0.259182	0.986301	0.985677	0.705753	1.9216e-05
chr14_106185040	6808	1.05966	475.732	313.323	0.00073602	14-105540732-G-GA	-644308	-644308	49	50	0.0620347	0.000204576	0.493053	0.131487	0.269573	0.26898	0.473409	1.82627e-05
chr14_106185047	6808	1.0386	583.961	330.846	0.00108031	14-105212569-A-T	-972478	-972478	222	273	0.33871	0.000467237	-0.268531	0.0760782	0.454855	0.449385	0.555914	1.33831e-05
chr14_106185059	6808	0.96133	383.714	297.26	0.00226416	14-105695409-G-A	-489650	-489650	256	318	0.395141	0.000564456	0.193011	0.0554997	0.593841	0.59871	0.607134	1.33104e-05
chr14_106185157	6808	1.00722	478.812	316.941	0.00158148	14-105755368-A-T	-429789	-429789	11	11	0.0140306	0.000549823	0.970312	0.278429	0.533347	0.527892	0.583121	1.38335e-05
chr14_106185159	6808	0.960362	563.196	327.671	0.000570636	14-105314177-G-A	-870982	-870982	31	32	0.0397022	0.000210882	0.585619	0.156502	0.288171	0.293236	0.487154	9.01657e-06
chr14_106185170	6808	1.01837	537.737	322.361	0.0057341	14-105778631-A-G	-406539	-406539	18	19	0.0235732	0.00273691	0.642552	0.213071	0.954305	0.952952	0.698263	1.30779e-05
chr14_106185198	6808	0.971596	277.88	269.56	0.00187773	14-106287612-A-G	102414	102414	11	11	0.0136476	0.000226578	0.8702	0.233724	0.416158	0.420906	0.54539	1.95195e-05
chr14_106211011	6751	0.955783	294.153	275.755	0.00042091	14-105383220-C-T	-827791	-827791	12	12	0.0148883	3.54259e-05	1.14819	0.274334	0.128987	0.13025	0.351859	1.67995e-05
chr14_106211015	6751	0.974734	368.492	292.623	0.00414573	14-106515366-G-A	304351	304351	9	9	0.0111663	0.00110127	0.845099	0.256983	0.788421	0.791494	0.659758	1.49891e-05
chr14_106211023	6751	1.00107	415.603	304.962	0.000647666	14-106142900-G-A	-68123	-68123	75	80	0.0992556	0.000142958	0.409821	0.106665	0.239276	0.2356	0.450195	1.54119e-05
chr14_106211030	6751	1.03374	515.828	320.521	2.59256e-05	14-106049571-G-C	-161459	-161459	258	333	0.414179	4.76648e-06	0.295885	0.0637431	0.0115988	0.0113168	0.0781264	1.47769e-05
chr14_106235107	6682	1.0107	479.732	316.667	0.00156655	14-105392112-G-C	-842995	-842995	10	10	0.0124069	0.000540669	-1.12564	0.322573	0.526147	0.523544	0.581459	1.40696e-05
chr14_106235141	6682	0.998772	393.292	301.97	0.000311323	14-106219358-C-T	-15783	-15783	103	114	0.141791	5.34139e-05	-0.349811	0.0855954	0.114689	0.11562	0.332379	1.60818e-05
chr14_106235143	6682	1.03142	569.141	332.351	0.000846141	14-106369677-G-T	134534	134534	62	63	0.0781638	0.000365115	-0.438237	0.121848	0.371663	0.367198	0.523002	1.32328e-05
chr14_106235149	6682	1.02339	489.788	320.04	0.000628312	14-106545365-G-A	310216	310216	38	40	0.0496278	0.000198297	0.519931	0.138355	0.253175	0.254725	0.462712	1.47445e-05
chr14_106235156	6682	1.0186	551.675	328.557	0.00463208	14-105450460-G-A	-784696	-784696	197	243	0.302239	0.00235421	0.221948	0.0724806	0.921708	0.920172	0.690874	1.27632e-05
chr14_106235163	6682	1.03772	503.896	322.865	0.00122086	14-106143901-A-G	-91262	-91262	144	158	0.1975	0.000457913	0.311659	0.0881593	0.449655	0.441397	0.552182	1.544e-05
chr14_106235174	6682	1.03089	570.23	333.661	0.000139215	14-105428015-C-CAAA	-807159	-807159	15	15	0.019084	4.89666e-05	-1.06354	0.258907	0.0691931	0.0695979	0.258627	1.31713e-05
chr14_106235194	6682	1.0402	570.736	329.608	0.000835927	14-105250040-C-T	-985154	-985154	17	17	0.0210918	0.000340281	-0.886242	0.245123	0.362164	0.360295	0.520175	1.38059e-05
chr14_106235210	6682	1.06866	564.922	329.811	0.00560048	14-106130799-A-G	-104411	-104411	138	157	0.195761	0.00297801	0.261736	0.087556	0.949505	0.952188	0.698189	1.60724e-05
chr14_106235230	6682	1.03682	418.373	304.892	0.00223728	14-105697477-G-A	-537753	-537753	19	19	0.024359	0.000652892	-0.839882	0.244349	0.59684	0.591911	0.605463	1.85104e-05
chr14_106235260	6682	1.03347	523.03	323.165	0.000947915	14-105251647-A-G	-983613	-983613	17	17	0.0211443	0.000343413	-0.877524	0.242877	0.380162	0.374917	0.526099	1.45531e-05
chr14_106268605	6579	1.01579	488.409	320.269	0.00186397	14-106419842-A-C	151237	151237	69	70	0.0886076	0.000712421	0.376642	0.110362	0.592741	0.590884	0.605323	1.42019e-05
chr14_106268607	6579	1.0274	580.839	337.026	0.00116671	14-105344611-C-G	-923996	-923996	17	17	0.0211443	0.000574373	-0.8507	0.244956	0.486251	0.479198	0.566029	1.26975e-05
chr14_106268622	6579	1.0458	567.177	332.86	0.00235072	14-106813074-G-A	544452	544452	174	205	0.254975	0.00116951	0.25108	0.0767574	0.724328	0.720413	0.64385	1.42936e-05
chr14_106268630	6579	1.01	384.988	298.559	0.00103084	14-105447183-C-T	-821447	-821447	8	10	0.0124378	0.000216943	0.788827	0.211224	0.319468	0.322995	0.502842	1.7466e-05
chr14_106268648	6579	1.05407	585.739	335.533	0.00543191	14-106523909-C-T	255261	255261	61	61	0.0756824	0.00312577	-0.435459	0.146413	0.952105	0.954286	0.698451	1.44275e-05
chr14_106268650	6579	1.05137	543.513	328.753	0.00155514	14-106644758-A-G	376108	376108	10	10	0.0124069	0.000679425	-1.2466	0.363858	0.550345	0.547281	0.591068	1.53395e-05
chr14_106268651	6579	1.0393	561.144	333.42	0.000144703	14-105878892-C-CTT	-389759	-389759	275	349	0.433002	5.08312e-05	-0.312681	0.0762859	0.0677932	0.0694157	0.258427	1.39774e-05
chr14_106268655	6579	1.03448	576.808	335.931	0.000262129	14-105567536-T-G	-701119	-701119	118	124	0.157761	0.000105594	0.408462	0.104232	0.128487	0.129375	0.350871	1.32651e-05
chr14_106268671	6579	1.03364	632.223	340.684	0.000237189	14-105885696-C-A	-382975	-382975	18	18	0.0223325	0.00010567	-0.924028	0.235807	0.126187	0.128609	0.350229	1.20502e-05
chr14_106268674	6579	1.03705	517.536	322.933	0.000575734	14-105917916-G-A	-350758	-350758	91	105	0.130273	0.000191381	-0.376177	0.099857	0.239776	0.241834	0.45468	1.49815e-05
chr14_106268810	6579	1.06774	510.959	323.873	0.000216411	14-106694553-T-C	425743	425743	147	147	0.186076	6.28253e-05	-0.409873	0.10127	0.0867913	0.0873589	0.291709	1.76902e-05
chr14_106268813	6579	1.03767	590.225	337.374	0.00102377	14-105511700-T-TACAC	-757113	-757113	142	165	0.207809	0.000499744	-0.31481	0.0896575	0.443956	0.435434	0.549971	1.31781e-05
chr14_106269094	6577	1.03467	478.316	318.787	0.000972462	14-106293540-G-A	24446	24446	286	395	0.491294	0.000322083	0.228041	0.0628177	0.356864	0.355514	0.517941	1.60122e-05
chr14_106335125	6423	1.04117	585.468	336.883	0.00031784	14-106644842-A-G	309717	309717	217	259	0.322055	0.000133967	-0.289322	0.0749797	0.153785	0.155355	0.380412	1.35253e-05
chr14_106335148	6423	1.05883	503.839	325.365	0.000239716	14-106866596-G-GT	531448	531448	91	99	0.122829	7.35109e-05	-0.419306	0.104597	0.0928907	0.0977387	0.307567	1.71729e-05
chr14_106335167	6423	1.04828	593.492	337.902	0.0012941	14-106717524-G-C	382357	382357	23	23	0.028607	0.000655374	-0.74666	0.217295	0.520848	0.513622	0.57799	1.38316e-05
chr14_106335170	6423	1.035	451.696	316.824	0.00704067	14-106522701-T-TAC	187531	187531	54	57	0.07125	0.00319946	0.378959	0.127731	0.953705	0.955976	0.69867	1.6985e-05
chr14_106335174	6423	1.04195	437.993	315.52	0.000933439	14-106416287-T-G	81113	81113	87	94	0.117207	0.000285573	0.357742	0.0976843	0.319168	0.31614	0.499649	1.81511e-05
chr14_106335181	6423	1.05359	578.686	335.879	0.000351829	14-105891891-T-C	-443290	-443290	122	143	0.177861	0.00014669	-0.381328	0.0994191	0.162084	0.164802	0.389705	1.4568e-05
chr14_106335200	6423	1.05663	520.648	329.16	0.00122642	14-106579222-A-G	244022	244022	28	30	0.0372208	0.000522161	-0.638934	0.182595	0.456254	0.444928	0.553714	1.64385e-05
chr14_106335201	6423	1.03923	528.747	329.049	0.000365489	14-105421115-T-TGG	-914086	-914086	146	174	0.215881	0.000130689	0.306616	0.0793321	0.159084	0.161691	0.387316	1.48284e-05
chr14_106335204	6423	1.05452	487.472	322.419	0.00227415	14-105539433-T-C	-795771	-795771	26	28	0.0347395	0.000935535	0.62541	0.187501	0.658534	0.648177	0.620382	1.73742e-05
chr14_106335205	6423	1.02361	514.079	328.557	0.00347292	14-105373950-G-A	-961255	-961255	140	157	0.195274	0.00169469	0.285238	0.0902162	0.827017	0.826623	0.667912	1.4064e-05
chr14_106335206	6423	1.04739	509.479	327.481	0.000678979	14-105783954-C-T	-551252	-551252	27	27	0.0334988	0.000256352	0.784608	0.212587	0.275672	0.271362	0.474718	1.60401e-05
chr14_106335209	6423	1.06067	462.225	319.337	0.00115433	14-105772932-C-T	-562277	-562277	261	347	0.43099	0.000398656	-0.253365	0.070914	0.386061	0.384578	0.528981	1.88898e-05
chr14_106335213	6423	1.06965	510.223	326.407	0.00213556	14-105775843-G-A	-559370	-559370	13	13	0.016129	0.000935615	-1.05701	0.3169	0.641536	0.635388	0.616775	1.78806e-05
chr14_106335218	6423	1.0437	492.08	322.789	9.43133e-05	14-105640479-G-C	-694739	-694739	70	73	0.0914787	2.32025e-05	-0.487554	0.113782	0.0379962	0.0388895	0.182849	1.63006e-05
chr14_106335219	6423	1.05587	513.388	325.795	0.00311775	14-106663950-TG-T	328731	328731	81	83	0.105867	0.00143031	0.360362	0.112189	0.786521	0.781958	0.657807	1.66087e-05
chr14_106335221	6423	0.972018	304.18	284.2	1.47899e-08	14-106374517-C-T	39296	39296	18	19	0.0235732	6.06179e-11	1.17005	0.173701	9.999e-05	6.42278e-06	0.000108252	1.78754e-05
chr14_106335222	6423	1.01166	387.004	303.152	0.00459341	14-106291638-C-A	-43584	-43584	60	65	0.0806452	0.00152672	-0.347559	0.108857	0.826717	0.828612	0.668416	1.75314e-05
chr14_106335224	6423	1.03038	530.952	331.514	0.00114233	14-106379263-G-A	44039	44039	10	10	0.0124069	0.000504406	1.09779	0.312877	0.445155	0.440192	0.551509	1.4108e-05
chr14_106335225	6423	1.01414	535.786	330.807	0.00951619	14-106373587-T-C	38362	38362	31	33	0.0409429	0.00550913	-0.475719	0.170406	0.993401	0.99384	0.707514	1.28327e-05
chr14_106335228	6423	1.02794	587.273	340.108	0.00261211	14-105923147-G-A	-412081	-412081	89	96	0.122449	0.00148434	0.356825	0.111468	0.776822	0.776026	0.656555	1.25939e-05
chr14_106335255	6423	1.01741	514.191	328.032	1.73108e-05	14-106297177-G-A	-38078	-38078	143	158	0.1975	3.85087e-06	-0.38761	0.0826773	0.00879912	0.00810138	0.0602381	1.36072e-05
chr14_106335259	6423	1.01137	462.606	320.471	0.010291	14-105381511-G-C	-953748	-953748	18	18	0.0223881	0.00525911	-0.916344	0.326451	0.991301	0.991427	0.707143	1.46435e-05
chr14_106335287	6423	1.02803	483.643	321.602	0.000399005	14-106043182-G-C	-292105	-292105	215	265	0.329602	0.000120949	0.268111	0.0690194	0.168083	0.165385	0.39027	1.52995e-05
chr14_106359820	6401	1.0109	431.462	309.015	0.000339835	14-106419635-C-G	59815	59815	74	75	0.0944584	7.23275e-05	0.415699	0.103594	0.134687	0.132908	0.354738	1.56606e-05
chr14_106359825	6401	0.994168	311.57	285.997	0.00857121	14-106599437-A-G	239612	239612	119	131	0.162531	0.0024722	-0.23181	0.0760748	0.934307	0.932311	0.693647	1.97893e-05
chr14_106359835	6401	1.04144	527.697	325.479	0.00112025	14-105428015-C-CAA	-931820	-931820	32	33	0.0419847	0.000437208	0.65336	0.18416	0.431457	0.426427	0.547699	1.50268e-05
chr14_106359859	6401	1.05969	520.293	328.503	0.00090691	14-106419527-C-A	59668	59668	71	71	0.089196	0.000364997	0.524499	0.14583	0.355064	0.348007	0.514066	1.67014e-05
chr14_106359878	6401	1.03005	443.288	314.379	0.00182065	14-106704784-G-T	344906	344906	16	17	0.02125	0.0006171	0.700936	0.202997	0.542546	0.54017	0.588111	1.68687e-05
chr14_106359892	6401	1.03989	506.91	326.241	0.00169266	14-106846965-G-GT	487073	487073	89	103	0.129723	0.000713984	0.346866	0.101656	0.563744	0.55808	0.593627	1.55194e-05
chr14_106359914	6401	1.05431	501.193	325.97	0.000186607	14-105741829-T-C	-618085	-618085	35	35	0.0434243	5.59173e-05	-0.738042	0.181084	0.0743926	0.0765668	0.272581	1.68808e-05
chr14_106359915	6401	1.00981	419.421	309.351	0.00132993	14-105880184-C-T	-479731	-479731	23	23	0.028536	0.000380955	-0.632738	0.17649	0.427557	0.422944	0.546459	1.60157e-05
chr14_106359916	6401	1.00801	387.705	306.307	0.000911173	14-106642644-G-A	282728	282728	16	16	0.0200501	0.000224428	0.833377	0.223684	0.292471	0.294042	0.487611	1.71575e-05
chr14_106359917	6401	1.0758	501.107	323.633	0.00135198	14-105890320-G-A	-469597	-469597	80	88	0.109453	0.000523535	0.398703	0.113965	0.461154	0.456279	0.557431	1.8754e-05
chr14_106359934	6401	1.05839	475.468	322.091	0.00184397	14-106408619-C-T	48685	48685	165	192	0.238213	0.000728538	0.281456	0.0826238	0.562744	0.557769	0.593626	1.81583e-05
chr14_106359936	6401	1.02355	451.5	316.568	0.000133942	14-105950100-C-A	-409836	-409836	61	61	0.0756824	2.92412e-05	0.51921	0.122723	0.0488951	0.0543625	0.225314	1.60082e-05
chr14_106373736	6374	1.0177	381.016	301.571	0.00212113	14-105410487-T-C	-963249	-963249	9	9	0.0111663	0.000570509	-1.16142	0.334246	0.544846	0.54646	0.590949	1.83911e-05
chr14_106373755	6374	0.974266	318.869	289.194	0.00100979	14-106707326-T-C	333571	333571	9	9	0.0111663	0.000166825	1.08028	0.28409	0.284372	0.287202	0.484357	1.72752e-05
chr14_106373760	6374	1.00651	418.979	311.343	0.00963089	14-105774396-A-G	-599364	-599364	78	82	0.101737	0.00428092	-0.295908	0.102959	0.981602	0.982413	0.704998	1.57481e-05
chr14_106373762	6374	0.992949	444.39	316.061	0.00494032	14-106290913-T-C	-82849	-82849	232	292	0.363184	0.0020806	-0.178411	0.0575539	0.893411	0.890616	0.683539	1.37808e-05
chr14_106373763	6374	1.02336	409.515	310.209	0.00111843	14-105612110-C-T	-761653	-761653	145	164	0.206549	0.000314936	0.277649	0.076357	0.357664	0.356415	0.518426	1.76317e-05
chr14_106373774	6374	1.00456	331.22	293.614	0.00578003	14-105789340-A-AAAATAAATAAATAAATAAAT	-584434	-584434	26	27	0.0334988	0.00171066	0.504228	0.159621	0.853815	0.852324	0.674477	1.97111e-05
chr14_106373775	6374	0.979082	286.583	279.773	0.00589129	14-105902831-T-C	-470944	-470944	14	14	0.0173697	0.00134656	0.663618	0.205462	0.820118	0.821877	0.666839	1.97607e-05
chr14_106373781	6374	1.01779	423.334	316.04	0.00114685	14-106208389-A-G	-165392	-165392	11	11	0.0136816	0.000368814	0.997915	0.277672	0.373063	0.376169	0.52671	1.65604e-05
chr14_106373784	6374	1.03783	468.765	321.989	0.00503131	14-105442443-G-A	-931341	-931341	13	14	0.0173697	0.00233776	0.736882	0.240472	0.89981	0.899668	0.686197	1.6606e-05
chr14_106373793	6374	1.00841	411.197	309.421	0.00242388	14-106549256-G-A	175463	175463	42	45	0.0558313	0.00078827	-0.432917	0.127921	0.628837	0.627719	0.615342	1.62127e-05
chr14_106373795	6374	0.981027	282.633	282.018	0.00274532	14-105472502-A-G	-901293	-901293	17	18	0.0223325	0.000515329	-0.925029	0.264082	0.547345	0.549206	0.591407	2.02605e-05
chr14_106373811	6374	0.978524	360.257	301.805	0.0016197	14-105442443-G-A	-931368	-931368	13	14	0.0173697	0.000410638	0.746892	0.209517	0.455154	0.452941	0.556887	1.56694e-05
chr14_106373844	6374	0.977113	381.354	303.321	0.00189928	14-106712246-G-A	338402	338402	213	260	0.323383	0.000516624	-0.198293	0.0566208	0.524548	0.526705	0.582623	1.46832e-05
chr14_106373919	6374	0.987531	396.52	309.252	0.0026396	14-106175346-A-G	-198573	-198573	22	22	0.0275	0.000870928	0.599229	0.178558	0.651735	0.654624	0.62256	1.49831e-05
chr14_106373948	6374	0.971241	312.216	287.03	0.00136303	14-106215343-T-C	-158605	-158605	159	176	0.218905	0.000232686	-0.263723	0.0709654	0.354065	0.360784	0.520468	1.73371e-05
chr14_106421745	6273	1.0253	445.964	319.225	0.000191134	14-106563860-G-A	142115	142115	177	207	0.256824	4.7982e-05	-0.296243	0.0720308	0.0754925	0.0759078	0.271209	1.63569e-05
chr14_106421754	6273	1.01392	475.702	327.307	0.00509587	14-106561134-G-A	139380	139380	9	9	0.0111663	0.00257574	0.937962	0.309102	0.908409	0.909806	0.689023	1.4436e-05
chr14_106421759	6273	1.04291	514.449	332.696	0.00343344	14-106416420-A-AACAC	-5339	-5339	21	21	0.0268542	0.00178847	0.764288	0.242972	0.824018	0.818149	0.666096	1.55293e-05
chr14_106421775	6273	1.03077	416.15	314.1	0.000440644	14-106115661-G-C	-306114	-306114	10	10	0.0124069	0.000112907	-1.10854	0.284099	0.157784	0.156738	0.382065	1.80362e-05
chr14_106421777	6273	1.053	496.262	325.808	0.00125352	14-106420185-G-A	-1592	-1592	81	81	0.102792	0.000501026	0.439307	0.125139	0.441956	0.437851	0.551189	1.69377e-05
chr14_106421778	6273	1.04054	481.723	325.348	0.00197997	14-106874228-C-T	452450	452450	203	234	0.290323	0.000841111	0.260228	0.0773142	0.59914	0.597271	0.606837	1.63849e-05
chr14_106421788	6273	1.05264	450.272	321.491	5.46111e-05	14-106613164-A-C	191376	191376	283	357	0.44403	1.1785e-05	-0.326133	0.0734435	0.019598	0.0195237	0.116694	1.86344e-05
chr14_106421799	6273	1.03733	495.034	328.421	0.000303648	14-106681046-G-A	259247	259247	55	61	0.0758706	0.000104135	-0.500359	0.127569	0.123388	0.127784	0.349242	1.5685e-05
chr14_106421801	6273	1.0583	434.984	316.217	0.00548657	14-106160383-T-C	-261418	-261418	157	183	0.22875	0.00236117	-0.23516	0.076818	0.90161	0.899043	0.686024	1.98395e-05
chr14_106421811	6272	1.01825	518.627	332.779	0.000872123	14-106627958-C-T	206147	206147	21	21	0.0265823	0.00038113	-0.860472	0.24002	0.360764	0.355204	0.517645	1.35509e-05
chr14_106421829	6272	1.0279	484.759	326.454	0.000141018	14-106411687-GGC-G	-10142	-10142	27	29	0.0364322	4.10089e-05	0.78107	0.188189	0.0583942	0.0605536	0.239915	1.52537e-05
chr14_106421835	6272	1.0572	524.003	330.343	0.0070811	14-106161123-G-T	-260712	-260712	297	399	0.496259	0.00391658	-0.194963	0.0671674	0.969903	0.972833	0.702154	1.63794e-05
chr14_106421842	6272	1.02864	457.447	322.714	0.000194755	14-105823969-A-G	-597873	-597873	216	285	0.353598	5.38985e-05	-0.332306	0.0813555	0.0746925	0.0785148	0.276537	1.62275e-05
chr14_106421847	6272	1.04239	464.693	322.802	0.000681936	14-106424867-C-T	3020	3020	303	390	0.484375	0.000232339	-0.257451	0.0692702	0.260674	0.253176	0.462041	1.71462e-05
chr14_106421851	6272	1.0424	516.846	333.646	0.00134067	14-105971399-TA-T	-450452	-450452	70	79	0.0980149	0.000629748	-0.483827	0.14035	0.488451	0.479823	0.566262	1.5417e-05
chr14_106421857	6272	1.04674	499.763	330.119	0.00122164	14-105499492-A-T	-922365	-922365	255	322	0.400498	0.000529699	0.246321	0.0704735	0.444856	0.434569	0.549472	1.62984e-05
chr14_106421867	6272	1.01029	353.65	302.923	0.000785056	14-105495192-G-A	-926675	-926675	92	111	0.137717	0.000172164	0.370002	0.0975104	0.240776	0.238119	0.451904	1.90431e-05
chr14_106421972	6272	0.982408	382.369	308.241	0.00108417	14-105972290-C-T	-449682	-449682	16	16	0.0198511	0.000290111	0.750571	0.205184	0.342966	0.347995	0.514066	1.50939e-05
chr14_106511202	6019	1.02467	392.477	318.11	0.0136613	14-105557850-C-T	-953352	-953352	14	16	0.0206718	0.0071009	-0.589163	0.217661	0.993601	0.995202	0.707799	1.85241e-05
chr14_106511216	6019	1.01604	370.495	309.786	0.00814455	14-105891329-C-T	-619887	-619887	44	46	0.057072	0.00342078	0.366458	0.124403	0.949405	0.95016	0.69789	1.87468e-05
chr14_106511241	6019	1.03132	413.543	319.624	0.00289425	14-106222638-A-AT	-288603	-288603	93	102	0.12782	0.00117843	0.315009	0.096366	0.690731	0.686252	0.632334	1.82015e-05
chr14_106511250	6019	1.04392	410.037	319.159	0.00801005	14-106674344-T-G	163094	163094	9	10	0.0124688	0.00385344	0.83477	0.287075	0.956204	0.95968	0.699505	1.95839e-05
chr14_106511259	6019	0.995644	379.396	312.964	0.000962527	14-106123162-A-G	-388097	-388097	69	73	0.0910225	0.00027972	0.388183	0.105838	0.30217	0.308083	0.495097	1.63851e-05
chr14_106511260	6019	1.04525	356.002	307.891	7.87127e-05	14-106067704-T-A	-443556	-443556	238	301	0.373449	1.18015e-05	-0.332753	0.0749397	0.0216978	0.0230408	0.130323	2.27081e-05
chr14_106511263	6019	1.03572	450.316	327.314	0.000610297	14-106129254-G-A	-382009	-382009	65	69	0.0860349	0.000225984	0.473897	0.127259	0.226277	0.22545	0.442158	1.70997e-05
chr14_106511268	6019	1.01848	371.904	312.023	0.00441719	14-106561134-G-A	49866	49866	9	9	0.0111663	0.00170189	0.956839	0.302754	0.79892	0.801922	0.662187	1.89203e-05
chr14_106511296	6019	1.01828	412.679	319.945	0.000418734	14-105707744-C-T	-803552	-803552	19	20	0.0248756	0.000122899	-0.788698	0.203245	0.152085	0.152398	0.377554	1.70324e-05
chr14_106511328	6019	0.968833	264.539	283.773	0.000870844	14-105882456-C-T	-628872	-628872	157	177	0.220149	0.000118918	-0.233722	0.0601003	0.216578	0.218657	0.437701	2.01772e-05
chr14_106537852	5943	1.06224	398.485	320.284	1.13045e-07	14-106545575-C-A	7723	7723	170	196	0.243176	7.88717e-09	-0.455151	0.0770918	0.00019998	2.35074e-05	0.000365876	2.20813e-05
chr14_106537855	5943	1.03722	427.402	323.871	0.000600224	14-106537115-G-A	-740	-740	209	251	0.312189	0.000205212	-0.272776	0.0727591	0.216478	0.211211	0.430078	1.81567e-05
chr14_106537871	5943	1.03129	369.395	312.558	0.00128141	14-106392243-T-C	-145628	-145628	173	206	0.255583	0.000390561	-0.256976	0.0718132	0.368763	0.362258	0.521266	2.03735e-05
chr14_106537875	5943	1.05284	410.81	320.481	0.00251225	14-106558922-T-C	21047	21047	225	276	0.343284	0.0010141	-0.233886	0.0706102	0.629637	0.621814	0.613917	2.04446e-05
chr14_106537878	5943	1.02709	436.759	324.833	0.0062026	14-106373250-T-C	-164628	-164628	8	10	0.0124069	0.00311056	0.839519	0.282124	0.931207	0.93059	0.693576	1.6859e-05
chr14_106537879	5943	1.03848	439.392	329.601	0.000439976	14-106239213-A-G	-298666	-298666	86	92	0.114428	0.000163613	-0.4401	0.115585	0.163884	0.162011	0.387571	1.77758e-05
chr14_106537889	5943	1.04544	382.228	316.892	3.29087e-29	14-106125310-G-T	-412579	-412579	248	311	0.38625	1.3004e-34	-0.929493	0.0683091	9.999e-05	8.20351e-28	8.28711e-26	2.11711e-05
chr14_106537904	5943	1.01785	321.06	299.764	2.32258e-05	14-106241011-T-A	-296893	-296893	103	107	0.133416	1.9485e-06	0.438025	0.0906145	0.00749925	0.00675519	0.0521708	2.18433e-05
chr14_106537937	5943	1.05592	402.564	319.593	0.00254317	14-106119222-C-T	-418715	-418715	253	316	0.393035	0.00101217	0.224534	0.0677756	0.626937	0.617468	0.612372	2.11853e-05
chr14_106537939	5943	1.03395	447.437	327.723	0.00143864	14-106165887-G-GA	-372052	-372052	251	318	0.394937	0.00060941	0.240847	0.069681	0.464154	0.458487	0.55819	1.7054e-05
chr14_106537949	5943	1.04734	413.067	321.294	0.00148247	14-106484887-T-A	-53062	-53062	117	117	0.146985	0.000556195	0.390713	0.112217	0.441256	0.435323	0.549918	1.97789e-05
chr14_106537952	5943	1.06891	383.882	312.469	0.000956312	14-105789340-A-AAAATAAAT	-748612	-748612	17	20	0.0248139	0.000274476	0.98483	0.268147	0.283372	0.276524	0.47784	2.36795e-05
chr14_106578811	5763	1.01685	426.248	329.354	0.00170684	14-106214367-C-CA	-364444	-364444	16	17	0.0211443	0.000764118	0.902584	0.26601	0.514549	0.509149	0.576287	1.63658e-05
chr14_106578816	5763	1.02612	418.697	326.803	0.00123557	14-105868017-C-T	-710799	-710799	203	226	0.280702	0.00050265	0.287402	0.081889	0.39636	0.391411	0.531545	1.74967e-05
chr14_106578819	5763	1.03871	484.112	337.869	0.000260062	14-105971399-TA-T	-607420	-607420	70	79	0.0980149	0.000109567	0.456686	0.116815	0.107389	0.107241	0.321517	1.61528e-05
chr14_106578842	5763	1.0011	342.554	310.987	0.00275988	14-106261141-C-T	-317701	-317701	19	19	0.0236318	0.00095007	0.644054	0.193347	0.613539	0.611499	0.611019	1.87018e-05
chr14_106578959	5763	1.00982	345.438	310.884	0.00050935	14-106185099-G-A	-393860	-393860	122	136	0.169154	0.0001239	0.315382	0.0813157	0.156584	0.157918	0.383273	1.94465e-05
chr14_106579000	5763	1.00733	343.978	310.563	0.00758992	14-106593914-C-G	14914	14914	211	242	0.301299	0.00318036	-0.215124	0.0724634	0.925607	0.926272	0.692898	1.92675e-05
chr14_106579003	5763	1.02926	366.924	314.728	0.00117927	14-106553317-C-T	-25686	-25686	10	10	0.0124069	0.000370621	0.97217	0.270608	0.342566	0.337536	0.508721	2.02952e-05
chr14_106810485	5018	1.03879	354.943	328.154	0.00205758	14-106267523-T-G	-542962	-542962	11	12	0.0150754	0.000925352	0.896872	0.268634	0.50405	0.50018	0.574492	2.20387e-05
chr14_106810506	5018	1.00987	291.825	311.705	0.00190012	14-106628285-C-T	-182221	-182221	106	106	0.136247	0.000615356	0.35414	0.102538	0.425757	0.421116	0.54542	2.30253e-05
chr14_106810508	5017	1.03119	404.579	339.113	0.00383024	14-106812899-C-G	2391	2391	197	234	0.290323	0.0022327	-0.239367	0.077757	0.779122	0.778658	0.657142	1.85928e-05
chr14_106810527	5017	1.03203	353.857	327.473	0.00285571	14-106856644-CT-C	46117	46117	194	231	0.287313	0.00133063	0.24547	0.0759176	0.629637	0.62278	0.614268	2.13504e-05
chr15_30489277	4930	1.03019	595.063	327.307	0.00125831	15-31353658-T-A	864381	864381	118	131	0.162531	0.000518432	-0.323871	0.0925041	0.519348	0.512966	0.577985	1.25754e-05
chr15_30489520	4929	0.987453	481.118	308.706	1.63533e-05	15-30602784-G-C	113264	113264	140	160	0.207792	1.78945e-06	-0.342819	0.0706567	0.00889911	0.00837222	0.061846	1.23431e-05
chr15_30942928	4989	1.02944	618.23	332.582	0.000126024	15-30521494-A-G	-421434	-421434	13	13	0.0166667	4.25276e-05	0.619539	0.149584	0.0670933	0.0686152	0.257377	1.20575e-05
chr15_30942930	4989	1.02143	586.711	330.108	3.03987e-05	15-29965186-C-CATTT	-977744	-977744	16	17	0.02125	7.85592e-06	0.547689	0.120858	0.0145985	0.016066	0.101622	1.21822e-05
chr15_30942931	4989	1.01503	546.957	321.853	0.000471075	15-30294406-A-T	-648525	-648525	10	10	0.0129534	0.000147713	0.595627	0.155362	0.220878	0.220964	0.438994	1.26307e-05
chr15_30942967	4989	1.04152	578.15	328.051	0.0013456	15-30950995-C-T	8028	8028	166	190	0.235732	0.000568094	-0.161199	0.046376	0.532847	0.521415	0.58065	1.37211e-05
chr15_32518191	6663	0.990444	646.662	308.719	0.000145962	15-32518900-G-GA	709	709	222	262	0.326197	2.56937e-05	0.27317	0.0641072	0.0929907	0.0925222	0.3007	9.3387e-06
chr15_32518283	6661	0.971093	510.823	287.967	0.00251346	15-32998465-G-A	480182	480182	16	16	0.0198511	0.000525705	0.645584	0.184594	0.729827	0.734085	0.647357	1.05872e-05
chr15_32518289	6661	1.02096	695.839	311.536	0.000156998	15-32517792-A-C	-497	-497	206	246	0.305276	3.05213e-05	0.241649	0.0572539	0.0986901	0.097863	0.307897	1.02464e-05
chr15_32518304	6661	1.00413	724.931	318.29	0.000504	15-33407980-G-GA	889676	889676	20	21	0.0266497	0.000146824	0.67782	0.176731	0.30187	0.3042	0.493392	8.98506e-06
chr15_32518326	6661	1.00859	754.767	322.804	0.00271329	15-32520628-C-T	2302	2302	185	216	0.26799	0.00115655	-0.242211	0.0739727	0.868413	0.869527	0.678442	8.84118e-06
chr15_32518329	6661	0.9859	566.621	298.562	0.00591149	15-33259931-G-GA	741602	741602	248	312	0.387218	0.0019227	-0.186397	0.05967	0.967803	0.966231	0.700802	1.03891e-05
chr15_32518336	6661	1.0126	990.767	345.123	0.0020992	15-32651642-G-C	133306	133306	14	14	0.0173697	0.0012665	0.883168	0.271924	0.873613	0.8727	0.679384	6.8826e-06
chr15_32518339	6661	0.970468	549.616	296.381	0.00115161	15-32693979-A-G	175640	175640	73	78	0.0967742	0.000236432	-0.339014	0.0913285	0.477152	0.483724	0.568217	9.80422e-06
chr15_32518361	6662	1.02262	694.724	317.085	0.00159484	15-33305974-GGAAGAA-G	787613	787613	14	14	0.0173697	0.000556931	0.867141	0.249078	0.662534	0.660841	0.625114	1.03531e-05
chr15_32518385	6662	0.997599	753.288	321.615	0.000696724	15-32815177-C-T	296792	296792	9	10	0.0124069	0.000231957	1.07459	0.289098	0.410759	0.409634	0.54149	8.34216e-06
chr15_32518409	6662	1.04897	926.876	338.198	2.95595e-05	15-32723259-G-C	204850	204850	68	72	0.08933	9.78056e-06	0.523413	0.116764	0.0189981	0.022173	0.127184	8.88777e-06
chr15_32518422	6662	1.04645	786.139	325.897	2.25635e-07	15-32523615-G-A	5193	5193	152	172	0.21393	2.35954e-08	0.375667	0.0658599	9.999e-05	0.000116359	0.00157461	1.03466e-05
chr15_32518434	6662	1.02518	933.838	338.951	0.000320564	15-33287948-C-T	769514	769514	33	33	0.0409429	0.000141795	0.705645	0.18356	0.247575	0.247825	0.458972	7.80664e-06
chr15_32522551	6669	1.04629	874.859	331.461	0.000249173	15-33128721-G-T	606170	606170	168	195	0.241935	8.95222e-05	-0.352911	0.0891186	0.177982	0.178451	0.402308	9.28975e-06
chr15_34230059	8721	1.00817	861.407	316.823	0.000122172	15-34215512-G-A	-14547	-14547	10	10	0.0124378	2.64145e-05	-0.883262	0.207599	0.0962904	0.0977143	0.307551	7.72945e-06
chr15_34230079	8721	1.04318	1281.24	347.278	0.000706405	15-33640621-C-A	-589458	-589458	95	106	0.131841	0.000402237	-0.248692	0.0696531	0.579042	0.576236	0.600378	6.24395e-06
chr15_34230083	8721	1.052	1262.46	345.304	0.00165989	15-33640621-C-A	-589462	-589462	95	106	0.131841	0.000983269	-0.268194	0.0807515	0.869613	0.866379	0.677452	6.62524e-06
chr15_34230089	8720	1.03024	1138.66	340.682	0.00104629	15-34681120-T-TGAAAAAAAAA	451031	451031	286	362	0.449622	0.000545303	0.171923	0.0493008	0.686831	0.684606	0.631891	6.57387e-06
chr15_34231086	8716	1.04931	1168.42	340.662	0.000184163	15-33932600-A-G	-298486	-298486	195	234	0.290524	7.98245e-05	0.331015	0.0829934	0.172983	0.175199	0.398946	7.06249e-06
chr15_34231095	8716	1.01457	1135.47	338.411	6.129e-06	15-34222168-C-T	-8927	-8927	94	100	0.124378	1.70335e-06	-0.530608	0.109128	0.00579942	0.00641065	0.0502834	6.06932e-06
chr15_34231107	8716	1.01716	725.03	304.644	0.000432814	15-35142568-C-T	911461	911461	38	40	0.0496278	8.64043e-05	-0.718974	0.181156	0.258774	0.261796	0.468459	9.63734e-06
chr15_34231108	8716	1.02234	983.644	328.558	6.83798e-05	15-33674435-G-A	-556673	-556673	57	60	0.0744417	1.89402e-05	-0.604266	0.139486	0.0588941	0.0606368	0.240125	7.30141e-06
chr15_34231109	8716	0.999945	1161.09	340.375	0.00179701	15-34709241-A-G	478132	478132	271	342	0.425373	0.000985985	0.253325	0.0762927	0.877912	0.876122	0.680109	5.48261e-06
chr15_34231130	8715	1.03393	1169.88	343.11	0.000617956	15-34561429-C-T	330299	330299	16	16	0.0205656	0.000320102	-1.05986	0.291823	0.49995	0.4986	0.574048	6.52204e-06
chr15_34231135	8715	1.03217	1048.89	333.02	0.000473729	15-33962679-G-A	-268456	-268456	10	12	0.0148883	0.000192229	-1.18633	0.315011	0.382662	0.376127	0.52671	7.20833e-06
chr15_34231140	8715	1.00129	884.045	319.25	0.000768468	15-35093366-T-TA	862226	862226	9	9	0.0112782	0.000246701	-1.34365	0.363063	0.489951	0.492568	0.571713	7.25399e-06
chr15_34231141	8715	0.985035	794.683	311.522	0.000893696	15-33920882-A-T	-310259	-310259	287	359	0.446517	0.000247627	0.296439	0.0801211	0.516748	0.515848	0.578955	7.37147e-06
chr15_34231147	8715	1.02508	1188.97	342.667	0.000265433	15-33673716-C-A	-557431	-557431	13	13	0.016129	0.000125243	1.25648	0.324189	0.259274	0.259617	0.466627	6.1282e-06
chr15_34231160	8715	1.0076	1000.94	329.847	0.000809461	15-34330299-A-T	99139	99139	43	45	0.0558313	0.000329666	-0.491624	0.135659	0.551745	0.551836	0.59209	6.63136e-06
chr15_34231179	8716	0.995016	1148.46	342.462	0.000923577	15-35174603-C-A	943424	943424	26	26	0.0322581	0.000491551	0.73574	0.209268	0.656934	0.656038	0.6232	5.39406e-06
chr15_34231196	8716	1.03215	1120.21	339.26	0.000437868	15-34659908-C-CAG	428712	428712	136	153	0.195652	0.000201873	0.35249	0.0939148	0.375462	0.372255	0.524774	6.74859e-06
chr15_34231199	8716	1.04362	1059.38	333.382	0.000494069	15-34418698-G-A	187499	187499	24	27	0.0351562	0.000203199	-0.698571	0.186206	0.390361	0.386542	0.530019	7.56857e-06
chr15_34231205	8716	1.03121	886.686	321.153	0.000192912	15-34298827-T-C	67622	67622	43	50	0.0620347	5.11148e-05	-0.699685	0.170761	0.146685	0.146616	0.370664	8.48463e-06
chr15_34231212	8716	1.04336	1031.78	329.643	4.6762e-06	15-34320516-G-A	89304	89304	176	186	0.23192	9.10159e-07	0.483585	0.0968595	0.00329967	0.00374761	0.0327297	7.76085e-06
chr15_34231213	8716	1.00607	949.304	326.779	0.00068627	15-35164669-G-A	933456	933456	169	199	0.246898	0.000255574	-0.348757	0.0944738	0.475752	0.475886	0.56462	6.93425e-06
chr15_34231217	8716	1.022	1126.74	336.242	1.88257e-06	15-34271602-T-TAC	40385	40385	22	23	0.0290404	4.19241e-07	-1.42806	0.277284	0.00169983	0.00183308	0.017935	6.36274e-06
chr15_34231226	8716	1.02544	1274.12	347.38	0.000523186	15-34856048-G-A	624822	624822	25	26	0.0322581	0.00029094	0.758718	0.207454	0.472453	0.474347	0.563753	5.72938e-06
chr15_34231233	8716	1.03182	1084.86	337.851	0.000587528	15-35049618-A-AT	818385	818385	38	39	0.0496183	0.000271674	0.654798	0.178155	0.462254	0.456016	0.557431	6.95667e-06
chr15_34231236	8716	1.00844	818.317	313.984	0.000110344	15-35180392-AACACACACAC-A	949156	949156	52	55	0.0696202	2.14991e-05	-0.615175	0.142974	0.0852915	0.0842899	0.286568	8.14831e-06
chr15_34231237	8716	1.04651	1001.44	330.874	0.00207287	15-34433204-TG-T	201967	201967	29	33	0.0420918	0.000979792	-0.551447	0.165986	0.868813	0.865006	0.6773	8.12471e-06
chr15_34231239	8716	1.00972	1016.92	331.092	9.28113e-05	15-35068563-G-C	837324	837324	23	24	0.0297767	2.88594e-05	-0.874047	0.206443	0.0867913	0.0876425	0.291958	6.60233e-06
chr15_34231242	8716	1.03905	1144.23	339.433	0.000335656	15-34360482-T-C	129240	129240	76	80	0.0995025	0.000150863	-0.457591	0.119526	0.30277	0.300955	0.491576	6.84605e-06
chr15_34231249	8716	1.01778	1194.31	342.331	7.95841e-07	15-34229194-A-C	-2055	-2055	134	146	0.181592	2.05372e-07	0.496515	0.0938265	0.00059994	0.000833125	0.0091442	5.86978e-06
chr15_34231261	8717	1.04365	1173.79	342.607	1.02659e-32	15-34231244-T-C	-17	-17	135	147	0.182382	5.15527e-36	1.14285	0.0818842	9.999e-05	6.46415e-31	7.65085e-29	6.83183e-06
chr15_34231274	8717	1.02435	1103.78	335.345	0.000502157	15-34429476-C-T	198202	198202	153	188	0.244156	0.000216041	-0.308345	0.0825415	0.421858	0.413727	0.543236	6.57596e-06
chr15_34231278	8717	1.02627	888.717	317.995	0.000892536	15-34208466-G-A	-22812	-22812	13	13	0.016129	0.000286121	-1.03684	0.283156	0.537146	0.535465	0.586051	8.24981e-06
chr15_34231279	8717	0.997262	1086.18	336.045	0.00188788	15-34998358-C-T	767079	767079	14	14	0.0173697	0.000966065	-0.949763	0.285531	0.872213	0.872168	0.679318	5.77471e-06
chr15_34231298	8717	1.03785	1090.22	335.539	0.00273448	15-34218959-AT-A	-12339	-12339	219	264	0.32875	0.00144998	0.253866	0.0791336	0.943806	0.9457	0.696731	7.14129e-06
chr15_34231299	8717	1.03752	1040.42	333.779	0.0028049	15-33346774-G-A	-884525	-884525	77	82	0.101737	0.00144936	0.371631	0.115838	0.939606	0.942248	0.695946	7.47026e-06
chr15_34231304	8717	1.0445	1063.59	332.58	0.00191998	15-34658755-T-A	427451	427451	28	28	0.0348259	0.000926053	0.72902	0.218373	0.863414	0.860862	0.676306	7.5723e-06
chr15_34231314	8717	1.02104	1051.76	333.46	0.000222204	15-34105665-AACACAC-A	-125649	-125649	15	15	0.0186104	8.25916e-05	-1.02154	0.256669	0.19738	0.200082	0.420972	6.78187e-06
chr15_34231315	8717	1.0348	1089.4	336.113	0.00228559	15-33675593-A-C	-555722	-555722	11	12	0.0148883	0.00119777	0.915721	0.28054	0.914809	0.912077	0.689309	7.03526e-06
chr15_34231317	8717	1.01727	858.057	318.806	0.000244389	15-33399724-G-T	-831593	-831593	21	22	0.0273632	6.33729e-05	-0.819223	0.202518	0.184582	0.182638	0.405976	8.14781e-06
chr15_34231322	8717	1.03316	1095.84	337.458	0.00076	15-34068813-A-ATT	-162509	-162509	139	170	0.213568	0.000359051	-0.31653	0.0878987	0.553145	0.550007	0.591718	6.93504e-06
chr15_34231323	8717	1.01963	1189.96	342.997	0.000303061	15-33858695-G-A	-372628	-372628	10	10	0.0124069	0.000145984	-1.36378	0.355449	0.29687	0.293789	0.487484	5.94941e-06
chr15_34231335	8717	0.994383	656.065	297.66	0.00223729	15-33905826-GAAAA-G	-325509	-325509	259	323	0.401515	0.000560876	-0.194283	0.0558374	0.772923	0.771777	0.655086	9.40929e-06
chr15_34231354	8717	1.0166	982.772	326.14	1.18991e-09	15-34246239-GT-G	14885	14885	49	51	0.065051	5.50344e-11	-1.08294	0.160395	9.999e-05	9.25538e-07	1.77069e-05	7.08877e-06
chr15_34231358	8717	1.04158	916.325	324.331	0.000117339	15-33849710-G-C	-381648	-381648	43	45	0.0558313	3.12641e-05	-0.602352	0.142908	0.0922908	0.091151	0.298231	8.66005e-06
chr15_34231360	8717	1.03666	1135.89	341.06	2.9476e-07	15-34227033-TAA-T	-4327	-4327	92	97	0.120347	6.48818e-08	-0.682029	0.123682	0.00039996	0.000245704	0.003115	6.81233e-06
chr15_34231407	8717	1.02761	1259	348.828	9.80491e-05	15-34320603-ATT-A	89196	89196	198	227	0.282443	4.89523e-05	-0.335483	0.0816679	0.107589	0.108227	0.322324	5.86458e-06
chr15_34231597	8717	1.02198	822.884	312.879	0.00155409	15-33793369-A-G	-438228	-438228	213	250	0.310174	0.000495415	0.214948	0.0611755	0.706329	0.713796	0.641698	8.71128e-06
chr15_34231606	8717	1.02978	1316.64	349.476	0.000175592	15-33805725-CCT-C	-425881	-425881	267	340	0.422886	9.33523e-05	-0.278515	0.0705177	0.20088	0.194757	0.416231	5.67171e-06
chr15_34231611	8717	1.02701	1260.67	345.525	8.24136e-21	15-34222625-C-G	-8986	-8986	215	261	0.323821	1.12707e-22	-0.761007	0.0727373	9.999e-05	3.57162e-18	1.90727e-16	5.83831e-06
chr15_34231641	8716	0.966694	555.381	284.451	0.00187399	15-33634145-G-A	-597496	-597496	28	28	0.0347395	0.000330593	0.366763	0.101225	0.656434	0.66124	0.625317	9.49113e-06
chr15_34231646	8716	1.0103	858.085	317.477	7.78851e-05	15-33762100-A-G	-469546	-469546	133	147	0.182836	1.57997e-05	0.299583	0.068495	0.0647935	0.0625885	0.243835	7.84882e-06
chr15_34231649	8716	1.03916	962.64	327.774	8.73236e-06	15-34211959-A-G	-19690	-19690	152	170	0.211443	1.73796e-06	-0.432659	0.0890603	0.00619938	0.00682452	0.0525422	8.14198e-06
chr15_34231660	8716	1.03974	1092.66	334.701	2.77057e-05	15-34345702-A-G	114042	114042	103	108	0.133995	8.16901e-06	-0.524121	0.115881	0.0243976	0.0254978	0.139832	7.19452e-06
chr15_34231661	8716	1.04248	1156.44	342.347	0.000450918	15-35029896-C-T	798235	798235	27	27	0.0334988	0.00022282	-0.832873	0.223436	0.388461	0.385923	0.529842	6.89342e-06
chr15_34231665	8716	1.03085	1001.92	330.676	8.34352e-05	15-34839575-G-C	607910	607910	282	364	0.451613	2.52681e-05	-0.332564	0.0779742	0.0706929	0.0732593	0.266184	7.49451e-06
chr15_34231671	8716	1.01788	1102.3	340.054	0.00044135	15-33730759-C-G	-500912	-500912	83	85	0.105459	0.000207182	0.45208	0.120666	0.382262	0.376628	0.527046	6.36324e-06
chr15_34231678	8716	1.03491	1297.09	350.674	0.00244025	15-34662047-T-TA	430369	430369	10	10	0.0125	0.00162797	1.07749	0.339505	0.953305	0.954992	0.698462	5.91226e-06
chr15_34231685	8716	1.03613	1166.11	341.513	0.000705411	15-34434758-T-C	203073	203073	81	95	0.119647	0.000358617	-0.432312	0.12004	0.543646	0.544096	0.589946	6.61758e-06
chr15_34231686	8716	1.03621	1332.43	349.487	0.000276862	15-34987427-AAG-A	755741	755741	25	28	0.0347395	0.000152683	-0.759169	0.198459	0.293271	0.291981	0.486839	5.79396e-06
chr15_34231694	8716	1.02358	1167.52	342.01	0.000888976	15-33563714-T-C	-667980	-667980	53	57	0.0707196	0.000467262	-0.543198	0.153895	0.640536	0.635988	0.616775	6.19176e-06
chr15_34231697	8716	1.01381	1240.28	348.908	0.000466073	15-33421225-A-G	-810472	-810472	146	170	0.211443	0.00026477	-0.343262	0.0932208	0.432157	0.432338	0.548866	5.53379e-06
chr15_34231704	8716	1.05236	1249.56	345.612	0.00144936	15-34122514-A-AT	-109190	-109190	28	28	0.0352645	0.000852602	0.712064	0.211798	0.826017	0.823199	0.666945	6.70574e-06
chr15_34231710	8716	1.02028	1098.04	337.064	0.000755037	15-35113928-C-T	882218	882218	187	220	0.273632	0.000353608	-0.281284	0.0780221	0.555644	0.554282	0.592501	6.46983e-06
chr15_34231717	8716	1.03666	1134.07	339.801	0.000539254	15-33834476-C-CT	-397241	-397241	142	152	0.19	0.000257295	0.392098	0.106265	0.443556	0.439814	0.551509	6.82306e-06
chr15_34231721	8716	1.02794	1037.42	333.254	3.10833e-21	15-34228192-G-A	-3529	-3529	134	146	0.181592	6.22539e-24	-0.976025	0.0902645	9.999e-05	1.03395e-18	5.71375e-17	7.12941e-06
chr15_34231727	8716	1.01445	812.047	312.56	0.00264175	15-33868359-T-TAAACAAAC	-363368	-363368	32	36	0.044665	0.000928823	0.695626	0.208423	0.883712	0.880437	0.681098	8.4811e-06
chr15_34231745	8716	1.02092	1179.59	339.64	0.000176817	15-33286733-C-T	-945012	-945012	158	177	0.220149	7.44303e-05	-0.367285	0.0916901	0.181082	0.180374	0.403795	6.04301e-06
chr15_34231753	8716	1.03748	1035.41	332.543	0.00117721	15-34736208-G-A	504455	504455	261	327	0.406716	0.000532445	-0.280503	0.0802858	0.69673	0.690285	0.633657	7.50487e-06
chr15_34231756	8716	1.03124	1112.88	337.188	5.00281e-05	15-33724218-T-C	-507538	-507538	19	19	0.0235732	1.70842e-05	-1.15648	0.265499	0.0487951	0.0487974	0.210822	6.76123e-06
chr15_34231757	8716	1.03025	1186.94	344.084	0.00128555	15-33918924-G-GT	-312833	-312833	15	15	0.0188917	0.00072803	0.997936	0.292935	0.771423	0.773252	0.655647	6.30681e-06
chr15_34231758	8716	0.992271	779.225	308.72	3.47757e-05	15-34589276-T-C	357518	357518	23	23	0.028536	4.48702e-06	0.783044	0.168215	0.0270973	0.0275815	0.147436	7.82951e-06
chr15_34231759	8716	1.00489	845.622	315.82	0.000126865	15-33845324-C-G	-386435	-386435	13	13	0.016129	2.68216e-05	1.09255	0.257006	0.10039	0.100406	0.311999	7.73447e-06
chr15_34231761	8716	1.06047	1168.46	339.721	0.000952154	15-35079978-T-C	848217	848217	56	58	0.0719603	0.00048237	-0.551997	0.156775	0.655634	0.646846	0.619912	7.46543e-06
chr15_34231762	8716	1.02199	801.91	314.612	0.00130539	15-34769640-A-G	537878	537878	232	280	0.347395	0.00041724	0.199	0.055891	0.642336	0.639922	0.618135	8.93945e-06
chr15_34231764	8716	1.01107	1194.1	342.593	0.000140845	15-35001948-C-T	770184	770184	16	16	0.0199501	6.22487e-05	-1.14963	0.283889	0.152985	0.151002	0.376201	5.66376e-06
chr15_34231766	8716	1.0523	1198.53	341.914	0.000352006	15-33488238-A-G	-743528	-743528	42	46	0.057072	0.000168043	-0.598625	0.157503	0.324568	0.319822	0.501421	6.98887e-06
chr15_34231767	8716	1.0166	985.149	328.194	0.00285736	15-33772296-AAAG-A	-459471	-459471	17	18	0.0223325	0.00134796	0.681995	0.211172	0.935706	0.938446	0.695147	7.07162e-06
chr15_34231768	8716	1.02352	992.817	329.515	0.000325582	15-33347947-A-AT	-883821	-883821	38	40	0.0507614	0.000115796	0.564659	0.144949	0.272173	0.265784	0.471373	7.27908e-06
chr15_34231769	8716	1.02747	1238.61	345.768	0.00124979	15-33700942-G-C	-530827	-530827	88	92	0.114144	0.000727477	-0.427947	0.125612	0.780722	0.779014	0.657197	5.9568e-06
chr15_34231770	8716	1.04396	1186.61	342.876	0.00146246	15-34253312-G-A	21542	21542	127	144	0.179104	0.000820784	-0.322337	0.0955697	0.811419	0.811905	0.664953	6.76879e-06
chr15_34231772	8716	1.02914	1127.94	337.439	0.000133225	15-34215631-G-C	-16141	-16141	114	124	0.153846	5.13957e-05	0.44484	0.1086	0.130887	0.130245	0.351859	6.59823e-06
chr15_34231783	8716	1.0271	1127.79	340.02	0.00102071	15-34857745-T-C	625962	625962	10	10	0.0124069	0.000523974	1.31163	0.374941	0.674033	0.673116	0.628467	6.52934e-06
chr15_34231818	8715	1.00923	695.54	302.342	0.0020939	15-35100037-A-G	868219	868219	88	96	0.119107	0.00057069	-0.402923	0.115961	0.764224	0.764243	0.654005	9.62768e-06
chr15_34231823	8714	1.0107	783.763	310.123	0.000944606	15-34973263-A-AAAC	741440	741440	54	55	0.0682382	0.000256335	-0.616262	0.166973	0.518848	0.518113	0.579441	8.61188e-06
chr15_34231826	8714	1.0459	1272.24	346.268	0.000364884	15-33425863-C-T	-805963	-805963	97	112	0.139303	0.000192129	-0.397633	0.105581	0.350765	0.349584	0.514321	6.37564e-06
chr15_34231835	8714	1.0137	668.018	296.075	0.000964455	15-33499327-T-G	-732508	-732508	75	82	0.10199	0.000187629	-0.479029	0.126987	0.469353	0.468458	0.561584	1.02681e-05
chr15_34231845	8714	1.04509	1098.82	335.037	0.00127236	15-34794329-T-C	562484	562484	12	13	0.016129	0.000609552	-1.03609	0.299763	0.744026	0.737657	0.648116	7.35143e-06
chr15_34231853	8714	1.01973	1041.25	330.547	0.00083239	15-33484478-G-A	-747375	-747375	65	72	0.08933	0.000345319	-0.538817	0.149193	0.576542	0.570812	0.59855	6.80278e-06
chr15_34231856	8714	1.03562	1230.51	342.556	0.000145247	15-34237287-G-GT	5431	5431	210	247	0.306533	6.43356e-05	-0.341023	0.0843804	0.153285	0.151341	0.376515	6.2549e-06
chr15_34231861	8714	1.02846	923.138	322.991	0.00129919	15-34832692-C-T	600831	600831	14	14	0.0174129	0.000493483	-1.11328	0.316748	0.692631	0.687807	0.632787	8.03388e-06
chr15_34231862	8714	1.02422	1016.25	328.938	8.84543e-05	15-34248381-G-A	16519	16519	95	101	0.12531	2.57145e-05	-0.49153	0.115357	0.0794921	0.0802168	0.279693	7.13736e-06
chr15_34231870	8714	1.02133	967.347	325.708	0.000803227	15-33628054-G-A	-603816	-603816	35	43	0.0533499	0.00029932	0.893381	0.244779	0.536646	0.53031	0.584252	7.38469e-06
chr15_34231874	8714	1.03413	1158.52	340.521	0.000808934	15-34375908-G-C	144034	144034	209	240	0.298005	0.000409047	0.31286	0.087737	0.59884	0.593284	0.605882	6.59254e-06
chr15_34231878	8714	0.998798	1038.43	331.223	0.00172134	15-35188327-C-T	956449	956449	16	18	0.0223325	0.000798543	-0.682184	0.201795	0.833117	0.833188	0.66976	6.09169e-06
chr15_34231975	8713	1.03994	1190.56	339.824	3.36941e-06	15-33920525-G-C	-311450	-311450	15	15	0.0186567	9.20868e-07	-1.33295	0.267112	0.00419958	0.00315612	0.0283603	6.60956e-06
chr15_34232287	8710	1.03453	1186	342.145	0.000268558	15-34072382-G-C	-159905	-159905	40	43	0.0533499	0.000125365	-0.688859	0.177747	0.260674	0.25763	0.464932	6.45314e-06
chr15_34232295	8710	1.01554	1091	335.856	0.000516206	15-34134941-CT-C	-97354	-97354	47	49	0.0610973	0.000225314	0.527281	0.141565	0.426257	0.42309	0.546478	6.34963e-06
chr15_34232303	8710	1.0318	1131.56	338.092	0.000181129	15-33920525-G-C	-311778	-311778	15	15	0.0186567	7.36021e-05	1.16687	0.291101	0.174083	0.173537	0.397845	6.66877e-06
chr15_34232316	8711	1.02953	1083.3	336.622	0.00030457	15-33239727-C-CATT	-992589	-992589	68	74	0.0918114	0.00012696	-0.449082	0.115973	0.267073	0.267915	0.472907	6.88429e-06
chr15_34232319	8711	1.02958	1184.96	342.762	0.000429163	15-33704342-C-G	-527977	-527977	29	33	0.0413534	0.000212896	-0.835144	0.223333	0.382362	0.384374	0.528901	6.29538e-06
chr15_34232323	8711	1.04259	1185.41	343.012	0.000615966	15-35021926-A-G	789603	789603	41	41	0.0508685	0.000318342	-0.685131	0.188569	0.50395	0.498045	0.573976	6.72868e-06
chr15_34232324	8711	1.04179	1138.57	340.721	0.000125789	15-35081034-C-G	848710	848710	14	14	0.0174129	5.24294e-05	1.12678	0.275408	0.116988	0.120636	0.339286	6.97711e-06
chr15_34232338	8710	1.04658	1288.53	348.516	0.00029157	15-34773083-C-T	540745	540745	229	281	0.349502	0.000158089	0.309733	0.0811581	0.290671	0.291957	0.486839	6.31653e-06
chr15_34232342	8711	1.04194	1083.23	336.159	0.000601083	15-34800788-C-G	568446	568446	23	24	0.0299252	0.000268945	0.784965	0.213415	0.463754	0.458418	0.55819	7.33899e-06
chr15_34232343	8711	1.0055	1076.96	335.429	0.000747077	15-33980012-T-C	-252331	-252331	24	26	0.0322581	0.000337981	-0.747789	0.206725	0.549945	0.55028	0.591771	6.09327e-06
chr15_34232348	8711	1.03163	1240.14	345.82	0.00019745	15-33571398-G-A	-660950	-660950	16	16	0.0198511	9.73983e-05	1.01089	0.256637	0.20178	0.204537	0.423766	6.07962e-06
chr15_34232353	8711	1.05844	1182.12	343.167	0.000582858	15-33247916-T-C	-984437	-984437	216	253	0.314677	0.000300542	0.303397	0.083153	0.476552	0.470135	0.562191	7.30558e-06
chr15_34232355	8711	1.05377	1061.36	335.411	0.000429625	15-34243942-G-T	11587	11587	24	26	0.0322581	0.000181606	-0.665186	0.175942	0.346665	0.34081	0.510315	7.95047e-06
chr15_34232356	8711	1.05337	1163.2	339.898	2.79114e-05	15-34717531-A-G	485175	485175	54	58	0.0719603	9.65999e-06	0.626925	0.139769	0.0249975	0.025978	0.141633	7.23973e-06
chr15_34232359	8711	1.02094	1234.82	345.349	3.08018e-06	15-34252150-C-A	19791	19791	134	146	0.181592	1.02006e-06	-0.490912	0.0987923	0.0029997	0.00334799	0.0298142	5.77316e-06
chr15_34232383	8712	1.02959	1122.27	337.591	0.000249082	15-34215644-C-G	-16739	-16739	162	181	0.225124	0.000103737	0.377087	0.0961168	0.226977	0.231403	0.447077	6.64743e-06
chr15_34232391	8712	1.02911	1006.12	329.035	0.00014946	15-34232834-T-C	443	443	216	266	0.330025	4.69907e-05	0.336397	0.0816941	0.129887	0.130339	0.351928	7.39625e-06
chr15_34232394	8712	1.01947	1226.2	347.617	0.000434829	15-34797859-A-G	565465	565465	234	296	0.367246	0.000239176	0.285504	0.0769759	0.406259	0.403846	0.538644	5.76882e-06
chr15_34232396	8712	0.996144	1085.6	336.812	0.00079375	15-35167572-TAA-T	935176	935176	101	109	0.13591	0.000372016	0.326318	0.0908577	0.576842	0.579469	0.601544	5.74219e-06
chr15_34232397	8712	1.0468	1184.18	343.387	0.000271484	15-34733816-G-GGATA	501419	501419	241	296	0.367424	0.000130504	0.305802	0.0791143	0.252975	0.254506	0.462505	6.88081e-06
chr15_34232400	8712	1.05092	1170.66	341.635	0.00140414	15-33516885-T-TA	-715515	-715515	14	14	0.0175	0.000767761	0.996543	0.293818	0.793321	0.792133	0.659904	7.10618e-06
chr15_34232403	8712	1.03263	1316.11	350.5	0.000139855	15-33790957-G-A	-441446	-441446	9	9	0.0111663	7.48095e-05	1.38769	0.346536	0.155284	0.15663	0.382061	5.75851e-06
chr15_34232404	8712	1.05634	1107.32	336.924	0.000165745	15-34816034-G-C	583630	583630	16	18	0.0223881	6.47529e-05	0.962552	0.23826	0.147985	0.1483	0.372513	7.71855e-06
chr15_34232405	8712	1.01218	843.092	315.75	0.00134853	15-33269296-G-A	-963109	-963109	164	176	0.220551	0.000444218	0.268673	0.0758222	0.678932	0.67456	0.629029	8.06964e-06
chr15_34232406	8712	1.01635	1010.05	331.856	0.000692933	15-34986524-T-G	754118	754118	42	43	0.0533499	0.00028822	-0.662483	0.181017	0.49685	0.495618	0.572998	6.88786e-06
chr15_34232420	8712	1.02372	790.562	310.467	4.92786e-05	15-33945618-G-A	-286802	-286802	13	13	0.0161692	7.2794e-06	0.879256	0.193302	0.0345965	0.035012	0.171782	9.15074e-06
chr15_34232421	8712	1.00653	727.3	304.503	0.000703647	15-34581105-C-T	348684	348684	102	114	0.141791	0.00015647	0.242696	0.0635488	0.40156	0.397478	0.535293	9.07342e-06
chr15_34232454	8712	1.01548	865.947	319.574	0.000485264	15-34336369-C-G	103915	103915	245	304	0.377806	0.000144826	0.327381	0.0852816	0.338466	0.335799	0.507972	7.99715e-06
chr15_34232459	8712	1.02028	1237.41	347.69	0.00267912	15-34659908-C-CAG	427449	427449	136	153	0.195652	0.00171973	0.311065	0.0985215	0.962404	0.962336	0.700153	5.74113e-06
chr15_34232464	8712	1.04287	1165.35	342.572	0.000598108	15-33947214-G-A	-285250	-285250	12	13	0.016129	0.000305472	-1.0795	0.296215	0.487951	0.481515	0.567035	6.85426e-06
chr15_34232468	8712	1.02168	833.215	315.791	0.00117215	15-34610841-A-T	378373	378373	285	358	0.444301	0.000376467	-0.2183	0.0608363	0.618238	0.614199	0.611769	8.5894e-06
chr15_34232473	8712	1.00644	1159.39	342.407	0.00316504	15-33605676-A-G	-626797	-626797	186	221	0.274194	0.00190181	0.285983	0.0914534	0.975502	0.974315	0.702456	5.68904e-06
chr15_34232477	8712	1.04051	1147.53	341.249	0.000529965	15-34788730-T-C	556253	556253	260	346	0.42928	0.000260161	0.270939	0.0734875	0.441956	0.436114	0.550435	6.87765e-06
chr15_34232478	8712	1.01807	995.841	330.606	0.00184435	15-34232783-C-T	305	305	16	17	0.0210918	0.000853963	0.728236	0.216638	0.835616	0.836387	0.670701	7.05056e-06
chr15_34232491	8712	1.00859	885.749	320.702	2.17772e-05	15-34807568-G-A	575077	575077	10	10	0.0124069	3.90826e-06	1.26048	0.269044	0.0179982	0.0183995	0.111978	7.53388e-06
chr15_34232494	8712	1.02331	1074.59	336.658	0.000859945	15-33665923-C-G	-566571	-566571	57	61	0.0756824	0.000405601	-0.476049	0.133415	0.59764	0.592862	0.60573	6.71781e-06
chr15_34232499	8712	1.02888	1066.78	335.054	8.58124e-06	15-35029896-C-T	797397	797397	27	27	0.0334988	2.20782e-06	-1.04635	0.21765	0.00739926	0.00785815	0.0586771	6.9674e-06
chr15_34232500	8712	1.03762	1194.91	343.713	0.000346169	15-34660874-G-A	428374	428374	38	39	0.0483871	0.000171631	-0.672524	0.177199	0.323168	0.321178	0.502229	6.50764e-06
chr15_34232506	8712	1.01502	1110.93	338.576	0.000367838	15-34295067-T-C	62561	62561	10	10	0.0124069	0.000163841	-1.40488	0.369003	0.332867	0.328392	0.505807	6.21814e-06
chr15_34232508	8712	1.03904	1208.59	346.047	0.00015038	15-33287048-A-G	-945460	-945460	23	25	0.0310945	7.27647e-05	0.978849	0.244023	0.152285	0.152612	0.377599	6.48103e-06
chr15_40419324	6103	0.995241	419.823	301.452	0.00220176	15-40145143-C-T	-274181	-274181	10	11	0.0136476	0.000595983	0.686562	0.198278	0.609939	0.605741	0.609568	1.47742e-05
chr15_40419363	6103	0.92283	201.48	244.64	0.000833244	15-41142531-G-A	723168	723168	148	167	0.208229	3.17424e-05	0.25887	0.0614691	0.180582	0.183546	0.406609	2.00066e-05
chr15_40419390	6103	0.92417	207.666	247.002	0.000731382	15-40345271-G-C	-74119	-74119	74	77	0.0957711	2.84844e-05	0.386835	0.0913007	0.168583	0.168071	0.392223	1.95773e-05
chr15_40419431	6103	0.969234	277.378	270.524	0.000367748	15-39533868-G-A	-885563	-885563	100	105	0.130273	2.47078e-05	0.383289	0.0897572	0.106089	0.105457	0.318874	1.92881e-05
chr15_40419633	6103	1.04794	457.415	308.831	0.000311259	15-40350842-T-TCA	-68791	-68791	60	64	0.0812183	6.46881e-05	0.37352	0.0924516	0.117588	0.118177	0.336065	1.79159e-05
chr15_40419662	6103	1.01545	505.744	318.134	0.000546799	15-39588617-C-T	-831045	-831045	22	22	0.0272953	0.000161035	0.691974	0.181541	0.240276	0.235094	0.449878	1.36903e-05
chr15_40419678	6103	0.983842	371.561	291.047	0.0031701	15-40227809-C-A	-191869	-191869	133	155	0.192786	0.000757495	-0.212474	0.0625752	0.69933	0.698964	0.636518	1.56598e-05
chr15_40419689	6103	1.04575	399.956	297.675	0.00541171	15-40249529-A-G	-170160	-170160	22	22	0.0272953	0.00169499	0.544543	0.172233	0.879912	0.87689	0.680305	2.02638e-05
chr15_40419702	6103	0.952611	331.694	285.445	0.000374023	15-40971805-C-CT	552103	552103	28	28	0.0356234	4.1239e-05	0.564342	0.136015	0.134587	0.131527	0.353069	1.46171e-05
chr15_40419763	6103	0.990187	406.472	300.801	0.00545948	15-40767189-T-C	347426	347426	32	33	0.0409429	0.00181184	0.369471	0.117603	0.892111	0.893758	0.684419	1.48357e-05
chr15_40419765	6103	1.03298	459.025	306.049	0.00043334	15-40817677-T-C	397912	397912	16	16	0.0199501	8.9841e-05	0.595077	0.150305	0.166483	0.168364	0.392223	1.65396e-05
chr15_40419847	6103	0.971219	274.61	268.776	0.000118674	15-41362509-C-T	942662	942662	23	24	0.0298507	4.83919e-06	0.620078	0.13368	0.039596	0.0358165	0.174302	1.97088e-05
chr15_40419877	6103	0.985657	320.945	280.467	0.000793973	15-40491342-TA-T	71465	71465	9	10	0.0124069	9.58632e-05	1.01001	0.256156	0.232877	0.231069	0.446844	1.83168e-05
chr15_40419882	6103	1.03802	515.355	317.998	0.000623703	15-40267003-T-A	-152879	-152879	116	127	0.157568	0.000187484	-0.252436	0.0669151	0.258474	0.258251	0.465433	1.51198e-05
chr15_40419884	6103	0.997119	282.702	272.664	6.17498e-05	15-39736400-C-T	-683484	-683484	36	39	0.0483871	2.30996e-06	0.617095	0.128618	0.0178982	0.0175302	0.10847	2.21697e-05
chr15_40419885	6103	0.953567	293.796	273.916	0.00525972	15-39421540-G-A	-998345	-998345	33	34	0.0421836	0.00102543	0.421209	0.127286	0.79892	0.801783	0.662187	1.65979e-05
chr15_40419890	6103	0.975727	365.666	293.59	0.00307784	15-40259387-G-C	-160503	-160503	25	26	0.0322581	0.000769372	-0.476845	0.140616	0.682032	0.685841	0.632299	1.51917e-05
chr15_40419917	6103	1.01477	544.581	327.463	0.000412058	15-40267003-T-A	-152914	-152914	116	127	0.157568	0.000144441	-0.28052	0.0730615	0.194681	0.195253	0.416562	1.26681e-05
chr15_40419938	6103	1.01749	419.841	304.27	0.00199778	15-40391501-A-G	-28437	-28437	65	67	0.0833333	0.00056094	0.325104	0.0934363	0.562844	0.560037	0.59445	1.66722e-05
chr15_40419941	6103	1.03915	408.688	302.826	0.00329595	15-39420085-C-T	-999856	-999856	11	11	0.0136476	0.00100853	-0.766058	0.231163	0.728727	0.726695	0.645538	1.91766e-05
chr15_40419943	6103	1.02525	464.947	313.069	1.46159e-05	15-41296269-T-A	876326	876326	9	9	0.0111663	1.84527e-06	1.10756	0.228579	0.00619938	0.00590592	0.0469984	1.56848e-05
chr15_40419956	6103	0.975984	327.806	284.64	0.00448742	15-39614085-C-T	-805871	-805871	21	21	0.0261194	0.00103891	0.583434	0.17651	0.776022	0.778824	0.657197	1.69714e-05
chr15_40419960	6103	0.976973	328.799	284.358	0.00223748	15-40771299-ATGCCGGGAAAGGGAGGCTG-A	351339	351339	13	14	0.0173697	0.000415973	0.768714	0.21585	0.527347	0.532282	0.584618	1.70166e-05
chr15_40419983	6103	1.03509	535.191	322.953	0.00117524	15-41081819-G-A	661836	661836	10	10	0.0124069	0.000438885	0.923196	0.260293	0.457854	0.450076	0.556108	1.43417e-05
chr15_40419994	6103	1.0528	562.359	325.154	0.000731064	15-39420085-C-T	-999909	-999909	11	11	0.0136476	0.0002653	-0.910293	0.247247	0.320368	0.312674	0.497743	1.49323e-05
chr15_40419996	6103	0.956733	290.881	274.223	0.000338086	15-40925002-A-AT	505006	505006	17	17	0.0213033	2.50062e-05	0.869892	0.203842	0.10459	0.10552	0.318874	1.70852e-05
chr15_40419999	6103	1.00497	460.378	310.803	0.000154761	15-40247700-C-T	-172299	-172299	268	338	0.419355	2.93555e-05	-0.227408	0.0537629	0.0670933	0.0677287	0.255878	1.42129e-05
chr15_40420009	6103	0.97665	331.436	284.865	0.00154258	15-39420085-C-T	-999924	-999924	11	11	0.0136476	0.00025893	-0.738187	0.200152	0.409159	0.412043	0.542775	1.68499e-05
chr15_40420035	6103	0.988103	346.549	287.643	0.00402423	15-40090807-G-A	-329228	-329228	24	25	0.0310945	0.000959103	0.570173	0.171307	0.756824	0.75682	0.652811	1.71988e-05
chr15_40420044	6103	1.03338	528.629	321.749	0.000429485	15-39716906-C-T	-703138	-703138	11	12	0.0149626	0.000132277	0.816828	0.211509	0.188981	0.190211	0.412117	1.43919e-05
chr15_40420054	6103	1.00793	432.679	306.115	0.00231632	15-40996036-T-TGA	575982	575982	13	13	0.0162095	0.0006984	-0.74012	0.216514	0.630437	0.62995	0.615816	1.53679e-05
chr15_41280611	6037	1.04892	571.455	335.846	0.00265427	15-42119236-A-G	838625	838625	251	312	0.38806	0.00140956	-0.20089	0.0624577	0.769823	0.765488	0.654213	1.44116e-05
chr15_41280650	6037	0.975548	282.869	277.327	0.000573464	15-40999916-C-T	-280734	-280734	20	20	0.0248139	5.65092e-05	0.566588	0.139104	0.155184	0.158343	0.383352	1.96183e-05
chr15_41280970	6037	1.01888	360.207	298.802	0.00126889	15-42200322-T-A	919352	919352	8	9	0.0111663	0.000282981	0.766356	0.209121	0.357064	0.357969	0.519148	1.95759e-05
chr15_41281010	6036	1.02593	424.143	313.137	0.00388662	15-40479536-CCAT-C	-801474	-801474	10	10	0.0124069	0.00148899	-0.508499	0.158895	0.80272	0.800802	0.662036	1.72547e-05
chr15_41281015	6036	0.999637	439.286	316.868	0.00233361	15-40479536-CCAT-C	-801479	-801479	10	10	0.0124069	0.000869563	-0.543995	0.162078	0.641936	0.641832	0.618937	1.44667e-05
chr15_41302408	6070	0.983328	407.774	308.542	0.000509393	15-40351115-G-A	-951293	-951293	11	11	0.0136476	0.000116766	1.04902	0.269431	0.19558	0.194099	0.41572	1.42276e-05
chr15_41302412	6070	1.02354	547.931	331.589	0.000540659	15-41618159-TTTATTTTATTTATTTA-T	315747	315747	264	329	0.408521	0.000216294	-0.310096	0.0830171	0.248275	0.246276	0.458162	1.31902e-05
chr15_41302413	6070	1.04863	500.71	325.91	0.0016514	15-41585762-G-C	283349	283349	266	343	0.425558	0.000689642	0.256637	0.0749985	0.550345	0.540444	0.588111	1.64234e-05
chr15_41302414	6070	1.0178	455.902	316.11	0.00106225	15-41532152-G-A	229738	229738	11	11	0.0137157	0.000337286	0.865335	0.239184	0.381562	0.3754	0.526242	1.53787e-05
chr15_41302419	6070	0.981452	452.26	312.762	0.00198906	15-41918217-T-TACAC	615798	615798	37	39	0.0488722	0.000664001	0.406298	0.118368	0.59914	0.602011	0.608321	1.26921e-05
chr15_41302421	6070	0.982137	315.01	286.319	0.000571945	15-40342016-AAACTT-A	-960405	-960405	31	31	0.0385572	7.37333e-05	0.557758	0.13916	0.171783	0.171447	0.395225	1.82933e-05
chr15_41302443	6071	0.965378	292.775	280.695	0.00025913	15-41676971-G-C	374528	374528	67	72	0.0895522	2.17818e-05	0.364032	0.084665	0.0813919	0.0810894	0.280562	1.78662e-05
chr15_41302448	6071	0.977788	345.428	293.786	0.00151199	15-41506881-C-T	204433	204433	252	316	0.393035	0.000313491	0.217063	0.0596751	0.417258	0.418053	0.544223	1.62733e-05
chr15_41302453	6071	1.03804	511.849	324.335	0.00109091	15-40847504-C-T	-454949	-454949	17	17	0.0210918	0.00041419	-0.889008	0.249547	0.415358	0.409607	0.54149	1.52248e-05
chr15_41302477	6071	1.00872	336.912	294.742	0.0010137	15-41551754-C-CTAA	249277	249277	46	48	0.0601504	0.000193242	0.445712	0.118394	0.285871	0.285467	0.484067	1.98204e-05
chr15_41305083	6063	1.04503	498.37	325.616	0.000112476	15-41702135-C-T	397052	397052	8	9	0.0111663	3.08648e-05	0.794945	0.188464	0.0452955	0.0469209	0.205798	1.62039e-05
chr15_41305249	6066	0.984705	301.165	285.619	0.000333751	15-40372446-T-C	-932803	-932803	75	82	0.101737	3.57223e-05	-0.330129	0.0789146	0.0985901	0.0997348	0.310968	1.94149e-05
chr15_41305258	6066	1.00057	359.23	302.468	0.00193472	15-42146311-C-T	841053	841053	29	31	0.0384615	0.000518987	0.643231	0.183735	0.49775	0.500989	0.574575	1.7782e-05
chr15_41305270	6066	0.961752	319.312	291.32	0.00251312	15-41221443-C-CT	-83827	-83827	41	49	0.06125	0.000566199	0.34975	0.100594	0.567443	0.570258	0.598411	1.60351e-05
chr15_41305277	6066	1.05375	524.915	332.704	0.000587458	15-40363243-C-T	-942034	-942034	109	116	0.145363	0.000243459	-0.421781	0.113861	0.244776	0.24235	0.45498	1.60737e-05
chr15_41305282	6066	1.01457	508.395	330.683	0.00249417	15-42203808-C-T	898526	898526	32	32	0.039801	0.00120474	0.601466	0.18436	0.714529	0.713647	0.641698	1.35553e-05
chr15_41305285	6066	1.02993	437.769	316.182	0.000457295	15-41464933-AGTGT-A	159648	159648	60	61	0.0760598	0.000124303	-0.607203	0.15659	0.168383	0.170462	0.39399	1.70707e-05
chr15_41305286	6066	1.03943	501.163	326.836	8.24288e-05	15-41430106-C-T	124820	124820	57	58	0.0739796	2.23282e-05	-0.679475	0.158241	0.0339966	0.035072	0.171881	1.56603e-05
chr15_41305291	6066	1.02152	390.459	308.562	0.000335036	15-42146311-C-T	841020	841020	29	31	0.0384615	7.02245e-05	0.751674	0.186982	0.115688	0.116231	0.333581	1.83134e-05
chr15_41305296	6066	1.0632	502.094	329.998	0.000144359	15-41278988-G-A	-26308	-26308	153	171	0.212159	4.63339e-05	0.388366	0.0942372	0.0523948	0.0575397	0.232799	1.7608e-05
chr15_41305301	6066	1.03946	580.222	339.233	0.00122159	15-42139999-T-C	834698	834698	261	333	0.414179	0.000630024	-0.277063	0.080374	0.488751	0.489128	0.570098	1.35289e-05
chr15_41305306	6066	1.01054	383.789	305.392	0.000604676	15-42029681-A-G	724375	724375	116	127	0.15796	0.000132842	0.267679	0.0693324	0.20198	0.202963	0.42244	1.75712e-05
chr15_41305307	6066	0.966664	279.697	278.517	3.39087e-05	15-42177712-G-A	872405	872405	12	12	0.0148883	1.31841e-06	0.986849	0.200746	0.0124988	0.0111779	0.0774832	1.88432e-05
chr15_41305313	6066	1.02737	429.936	314.22	0.00375946	15-41991079-T-A	685766	685766	13	13	0.016129	0.00145853	0.783148	0.24425	0.791821	0.793901	0.660404	1.71516e-05
chr15_41305321	6066	1.00905	362.421	301.51	0.00391913	15-41849305-T-C	543984	543984	52	54	0.0669975	0.00121791	0.278955	0.0855881	0.755624	0.756007	0.652811	1.84583e-05
chr15_41305324	6066	1.03983	493.979	325.83	0.000421297	15-42211480-C-T	906156	906156	15	15	0.0186104	0.000142589	-1.11162	0.289273	0.172083	0.173148	0.397355	1.59205e-05
chr15_41305334	6066	1.04587	603.637	342.502	0.00191484	15-40428343-G-T	-876991	-876991	292	383	0.476309	0.00109651	-0.281751	0.0856439	0.671033	0.667339	0.626879	1.34352e-05
chr15_41305336	6066	0.994507	385.252	305.301	0.00113754	15-40827878-C-T	-477458	-477458	17	17	0.0211443	0.000287592	0.747713	0.204273	0.357464	0.357644	0.518891	1.60346e-05
chr15_41305344	6066	1.0421	486.392	325.917	0.000303147	15-41896672-G-T	591328	591328	80	84	0.104478	9.77468e-05	-0.51944	0.131901	0.124088	0.124009	0.344023	1.63576e-05
chr15_41305347	6066	1.02152	485.638	324.756	0.00191842	15-42187921-T-G	882574	882574	9	9	0.0111663	0.000802137	0.923041	0.273145	0.60314	0.596887	0.60664	1.47244e-05
chr15_41305350	6066	1.0322	460.445	319.012	0.00151527	15-41934058-G-A	628708	628708	26	26	0.0322581	0.000545121	0.45797	0.131324	0.491051	0.487095	0.569378	1.64227e-05
chr15_41305356	6066	1.04623	434.566	315.635	0.000104668	15-41999049-C-CAAAATAAAAT	693693	693693	9	9	0.0113065	2.12167e-05	1.39937	0.324997	0.0356964	0.0377586	0.179981	1.86959e-05
chr15_41305360	6066	1.02293	405.529	309.786	0.00133824	15-42082403-A-ATCAT	777043	777043	48	50	0.0620347	0.000387492	0.609289	0.170167	0.412059	0.407868	0.540584	1.77651e-05
chr15_41305361	6066	1.01719	511.205	329.006	0.000634504	15-42162642-A-G	857281	857281	11	11	0.0136816	0.000245238	1.12175	0.302977	0.268773	0.269406	0.473409	1.36706e-05
chr15_41305369	6066	1.04724	537.338	333.464	0.000638151	15-41464933-A-AGTGTGTGT	159564	159564	10	11	0.0137157	0.000271705	1.11939	0.304563	0.271073	0.269329	0.473409	1.51973e-05
chr15_41305375	6066	1.03466	424.839	314.189	0.000176082	15-41457193-A-G	151818	151818	77	83	0.102978	3.78238e-05	-0.543616	0.130371	0.0619938	0.0648665	0.249341	1.80263e-05
chr15_41305378	6066	1.03807	474.046	324.767	0.00016455	15-41233824-C-T	-71554	-71554	58	59	0.073201	4.68245e-05	-0.63398	0.153931	0.0662934	0.0669354	0.254037	1.64414e-05
chr15_41305380	6066	1.01724	531.258	332.982	0.000832005	15-40392186-G-GTT	-913194	-913194	279	362	0.450125	0.000362882	-0.262196	0.0728681	0.350465	0.34912	0.514321	1.31579e-05
chr15_41305395	6066	0.992182	335.481	294.833	0.000477778	15-42017418-G-A	712023	712023	185	211	0.261787	7.46481e-05	0.273645	0.0683258	0.150685	0.150808	0.376044	1.81767e-05
chr15_41305404	6066	1.04953	506.22	326.943	0.00080518	15-40860259-TA-T	-445145	-445145	182	209	0.259305	0.000308191	0.294193	0.0807786	0.315768	0.311866	0.497027	1.63186e-05
chr15_41305416	6066	0.997375	390.953	309.239	0.00435355	15-41437813-G-A	132397	132397	18	18	0.0223325	0.00159356	-0.676661	0.212782	0.820218	0.819086	0.666224	1.60538e-05
chr15_41305417	6066	1.0128	395.449	308.045	0.000236676	15-41428092-C-CT	122675	122675	47	48	0.0603015	4.53561e-05	0.584138	0.141565	0.0840916	0.0861912	0.289674	1.72622e-05
chr15_41305434	6067	1.02089	400.143	307.282	0.000615626	15-41336268-A-AAATAAT	30834	30834	10	10	0.0125313	0.000142422	0.969947	0.252387	0.211079	0.209942	0.429209	1.78111e-05
chr15_41305448	6067	1.00679	499.361	327.866	2.22081e-11	15-41398779-A-T	93331	93331	56	57	0.0708955	6.27862e-13	-1.18057	0.158418	9.999e-05	9.76505e-09	2.37172e-07	1.32335e-05
chr15_41305456	6067	0.996194	427.2	314.969	0.00558826	15-41753462-A-G	448006	448006	148	163	0.203242	0.00236531	0.249267	0.0814404	0.909309	0.909347	0.688972	1.45961e-05
chr15_41305457	6067	1.02286	568.215	338.89	1.41839e-05	15-41437813-G-A	132356	132356	18	18	0.0223325	4.41e-06	-1.26146	0.270771	0.00529947	0.00711903	0.0541524	1.26739e-05
chr15_41305458	6067	1.03453	496.6	328.189	8.09463e-14	15-41281149-G-A	-24309	-24309	64	65	0.0806452	9.99272e-16	-1.19361	0.142327	9.999e-05	1.73299e-11	5.64379e-10	1.54111e-05
chr15_41305470	6067	1.04496	505.811	328.091	3.34867e-06	15-41398779-A-T	93309	93309	56	57	0.0708955	5.84356e-07	-0.799612	0.157306	0.00129987	0.00124563	0.0129801	1.59593e-05
chr15_41305472	6067	1.04095	490.77	326.358	9.07934e-05	15-41282380-G-A	-23092	-23092	66	67	0.0831265	2.46174e-05	-0.633885	0.148411	0.0349965	0.037676	0.179794	1.61164e-05
chr15_41305479	6067	0.983345	294.532	284.081	0.00144225	15-40447560-GAATAAATAAATA-G	-857919	-857919	33	34	0.0427136	0.000232458	0.474459	0.127664	0.350765	0.354349	0.517149	1.96998e-05
chr15_41839639	6139	1.00391	323.978	290.75	0.00328173	15-41520032-C-G	-319607	-319607	59	60	0.0744417	0.000786884	0.340997	0.100745	0.651735	0.653625	0.622251	2.00806e-05
chr15_42415298	5455	1.0338	453.927	330.442	0.0035226	15-42003521-T-C	-411777	-411777	43	46	0.057072	0.00177577	-0.358533	0.113902	0.789421	0.788364	0.659326	1.67965e-05
chr15_42531589	5402	1.03334	465.071	335.649	0.00114478	15-42040418-C-T	-491171	-491171	91	98	0.121588	0.00054778	-0.386714	0.110934	0.39826	0.396834	0.534823	1.63551e-05
chr15_42531596	5402	1.01455	412.567	326.12	0.000548873	15-42252839-C-T	-278757	-278757	48	51	0.0632754	0.00019474	-0.569475	0.15135	0.194581	0.196964	0.418148	1.6702e-05
chr15_42532147	5403	1.04727	382.101	319.904	0.000845232	15-42493039-A-G	-39108	-39108	54	55	0.0682382	0.000279931	-0.601207	0.163928	0.256574	0.255421	0.46329	2.13747e-05
chr15_42532149	5403	1.05119	403.447	323.955	6.21166e-07	15-42489982-T-G	-42167	-42167	70	71	0.0880893	6.96816e-08	-0.818862	0.148862	9.999e-05	0.000160274	0.00210252	2.06465e-05
chr15_42532165	5402	1.0213	511.55	344.262	0.000172955	15-42543858-A-G	11693	11693	65	66	0.0818859	8.12296e-05	-0.615952	0.154601	0.0755924	0.0796499	0.278371	1.39624e-05
chr15_42532170	5402	1.03436	408.197	326.682	3.22829e-06	15-42544360-TCAGACCAGC-T	12190	12190	72	73	0.0905707	5.29713e-07	-0.769281	0.150749	0.00119988	0.00103307	0.011011	1.87328e-05
chr15_42532171	5402	1.05679	437.41	331.379	0.000118829	15-42544521-T-A	12350	12350	65	66	0.0827068	3.85225e-05	-0.649657	0.155965	0.0381962	0.041737	0.190763	1.9582e-05
chr15_42532191	5402	1.01514	411.774	327.975	9.03448e-05	15-42541277-G-C	9086	9086	208	259	0.322055	2.56351e-05	-0.310676	0.0728999	0.0310969	0.0345157	0.170112	1.6787e-05
chr15_42532194	5402	1.057	404.216	325.152	6.65731e-05	15-42728126-C-G	195932	195932	66	71	0.0880893	1.66026e-05	-0.548535	0.125741	0.0209979	0.0210646	0.122715	2.12126e-05
chr15_42532195	5402	1.02787	323.118	306.606	0.00275561	15-42062076-C-T	-470119	-470119	52	54	0.0669975	0.00087157	0.403596	0.120271	0.573943	0.577417	0.600947	2.28806e-05
chr15_42532219	5401	1.04377	437.812	331.333	0.000200662	15-42575971-CCG-C	43752	43752	43	44	0.0545906	6.97811e-05	0.726864	0.180741	0.0727927	0.074121	0.267845	1.83268e-05
chr15_42532229	5401	1.05686	453.231	333.869	0.00228386	15-42489093-A-AAC	-43136	-43136	163	184	0.235897	0.00115187	-0.311123	0.0949844	0.630337	0.621195	0.613574	1.8905e-05
chr15_42532231	5401	1.02059	479.544	339.472	3.36508e-05	15-42558947-G-A	26716	26716	74	76	0.0942928	1.1739e-05	-0.605287	0.13628	0.0113989	0.0145733	0.0946876	1.48387e-05
chr15_42532245	5401	1.00197	370.005	316.532	0.00165071	15-42493805-G-A	-38440	-38440	25	25	0.0310174	0.000573638	0.536024	0.15433	0.460054	0.456378	0.557431	1.73968e-05
chr15_42532255	5401	1.04717	449.018	334.158	0.00128162	15-41537883-CA-C	-994372	-994372	278	350	0.434509	0.00060442	0.275501	0.0796541	0.419858	0.414975	0.543806	1.81798e-05
chr15_42532256	5401	1.04016	445.847	333.129	0.000355811	15-42480603-A-G	-51653	-51653	105	110	0.136476	0.000139458	-0.417949	0.108602	0.130787	0.133693	0.356095	1.76694e-05
chr15_42532264	5401	1.07043	462.17	333.2	0.000715929	15-42569369-A-G	37105	37105	166	186	0.231343	0.000307637	-0.344327	0.094532	0.253675	0.251209	0.460652	1.9815e-05
chr15_42532270	5401	1.06561	417.157	327.419	4.83839e-07	15-42544360-TCAGACCAGC-T	12090	12090	72	73	0.0905707	6.12569e-08	-0.780006	0.14117	9.999e-05	0.000112181	0.00152458	2.1444e-05
chr15_42532273	5401	1.06214	425.172	328.461	0.00610143	15-42134762-A-AT	-397511	-397511	167	183	0.229323	0.00321908	0.278591	0.0939624	0.916508	0.917231	0.690021	2.06848e-05
chr15_42532279	5401	1.02465	454.335	336.27	0.00212466	15-42096417-G-T	-435862	-435862	131	145	0.181704	0.00110683	0.295069	0.0897663	0.612539	0.608735	0.610418	1.60004e-05
chr15_42532287	5401	0.974479	348.351	314.383	0.000214888	15-42489093-A-AAC	-43194	-43194	163	184	0.235897	4.8248e-05	-0.274368	0.0667336	0.079792	0.0779187	0.275425	1.58325e-05
chr15_42532296	5401	1.05507	427.245	328.793	7.06708e-16	15-42532278-A-G	-18	-18	68	70	0.0868486	4.53788e-18	-1.2395	0.135936	9.999e-05	6.02415e-14	2.38858e-12	1.9878e-05
chr15_42532345	5401	1.05086	506.056	341.739	7.63058e-08	15-42532380-T-C	35	35	163	188	0.233251	1.50022e-08	-0.500306	0.0864486	9.999e-05	2.25223e-05	0.000351579	1.64332e-05
chr15_42532346	5401	1.0332	465.139	337.24	1.01498e-11	15-42525157-G-GGA	-7189	-7189	157	177	0.220698	5.43558e-13	-0.701371	0.0938412	9.999e-05	2.46263e-09	6.49872e-08	1.63411e-05
chr15_42532349	5401	1.03366	460.702	334.237	3.04171e-13	15-42498331-G-A	-34018	-34018	162	186	0.231343	8.08698e-15	-0.712982	0.0881163	9.999e-05	6.43528e-11	1.95524e-09	1.65377e-05
chr15_42532358	5401	1.03283	433.123	333.106	9.95504e-08	15-42525157-G-GGA	-7201	-7201	157	177	0.220698	1.32179e-08	-0.574069	0.0987993	9.999e-05	3.05618e-05	0.000466965	1.75153e-05
chr15_43794609	3691	1.043	269.191	324.945	0.00750258	15-43410562-AAAAAG-A	-384047	-384047	18	18	0.0223325	0.00387919	0.7641	0.262965	0.858414	0.858893	0.67563	2.96897e-05
chr15_44413971	4985	0.99414	270.704	295.073	0.00176552	15-44997669-C-A	583698	583698	14	15	0.0187032	0.00039311	0.599269	0.167551	0.376962	0.383059	0.528795	2.27731e-05
chr15_44413975	4985	1.06034	403.131	326.615	0.00340971	15-44958317-G-T	544342	544342	94	100	0.124378	0.00160724	0.216087	0.0680047	0.727027	0.726588	0.645513	2.16237e-05
chr15_44414097	4985	0.972101	253.186	289.002	0.000832904	15-43979216-G-T	-434881	-434881	15	16	0.0198511	0.000129451	0.653156	0.168889	0.19968	0.201239	0.421267	2.14863e-05
chr15_44414115	4985	1.02422	332.023	311.594	0.00312659	15-45154595-G-GTTTT	740480	740480	9	9	0.0112782	0.00111625	0.719944	0.219186	0.635536	0.636219	0.616775	2.18452e-05
chr15_44733015	5699	0.928719	238.92	266.655	0.00748409	15-44794549-G-A	61534	61534	33	36	0.0447761	0.00142573	0.418696	0.130311	0.853315	0.851838	0.674328	1.75141e-05
chr15_44733024	5699	0.980688	259.976	275.754	0.00297662	15-44721362-GACAC-G	-11662	-11662	44	49	0.0614035	0.000495987	-0.366228	0.10424	0.543246	0.548459	0.591256	2.19839e-05
chr15_44733034	5699	0.93964	273.275	280.145	0.00757633	15-45549228-G-A	816194	816194	18	19	0.0235732	0.00189167	0.453646	0.144995	0.886811	0.887093	0.682766	1.63927e-05
chr15_44733040	5699	1.01793	405.721	316.349	0.00627462	15-45697242-G-A	964202	964202	43	46	0.0576441	0.00277266	-0.34531	0.114658	0.918308	0.919666	0.690722	1.72929e-05
chr15_44733059	5699	0.968212	311.662	295.31	0.00114042	15-43973525-A-T	-759534	-759534	11	11	0.0136816	0.000227499	0.936987	0.251734	0.312269	0.314252	0.498603	1.70643e-05
chr15_44733077	5699	1.04106	523.327	336.145	0.00497282	15-45722416-T-A	989339	989339	248	331	0.41067	0.00285703	-0.212758	0.0708649	0.920508	0.920753	0.691106	1.51229e-05
chr15_44733085	5699	1.01091	387.91	310.145	0.000843957	15-45232356-C-T	499271	499271	51	51	0.0632754	0.00022384	0.450866	0.120994	0.275272	0.274383	0.47643	1.74198e-05
chr15_44733086	5699	1.03403	450.274	322.453	0.000861902	15-44739982-A-C	6896	6896	60	61	0.0760598	0.000302791	0.564523	0.154805	0.313769	0.305999	0.494067	1.69534e-05
chr15_44733089	5699	1.00805	424.711	317.631	9.53647e-05	15-45150814-T-C	417725	417725	132	157	0.194789	2.01739e-05	-0.392556	0.0909225	0.0378962	0.0385484	0.18212	1.56664e-05
chr15_44733099	5698	1.01808	507.492	335.282	0.000210512	15-44746008-G-A	12909	12909	60	61	0.0760598	8.1275e-05	0.644766	0.161839	0.0939906	0.0965233	0.306422	1.38357e-05
chr15_44733101	5698	1.00289	450.077	324.689	0.000354843	15-44721362-GAC-G	-11739	-11739	27	28	0.0350877	0.000113774	0.694829	0.178161	0.148085	0.146653	0.370664	1.43741e-05
chr15_44733105	5698	0.976456	331.483	299.92	0.000860143	15-44013857-C-CTT	-719248	-719248	61	62	0.078481	0.000178952	-0.447462	0.118235	0.256474	0.258557	0.465617	1.68287e-05
chr15_44733112	5698	1.00124	402.984	315.385	0.00420734	15-45674427-C-T	941315	941315	65	73	0.0905707	0.00170101	-0.337232	0.106698	0.815318	0.816802	0.665775	1.59096e-05
chr15_44733159	5698	0.96715	305.676	292.36	0.00491896	15-45221668-G-T	488509	488509	241	301	0.374065	0.00136181	0.251333	0.0778947	0.786721	0.788851	0.659629	1.72908e-05
chr15_44733167	5698	1.0222	444.644	322.13	0.00386384	15-44811616-G-A	78449	78449	69	79	0.0982587	0.00172384	-0.424992	0.134635	0.816618	0.815097	0.6653	1.61395e-05
chr15_44733174	5698	0.966242	286.981	287.159	0.00225168	15-43818112-C-T	-915062	-915062	9	9	0.0111663	0.000447648	0.996163	0.281293	0.487851	0.492953	0.57181	1.83195e-05
chr15_44733191	5698	1.01487	354.777	305.085	0.0038874	15-45002097-C-A	268906	268906	23	23	0.0294872	0.00128877	0.60542	0.1867	0.748225	0.743745	0.649477	1.9455e-05
chr15_44733220	5698	1.01275	390.399	314.647	0.000588161	15-44441241-C-T	-291979	-291979	12	12	0.0148883	0.000161516	0.993404	0.260674	0.19938	0.200167	0.42104	1.74802e-05
chr15_44733221	5698	1.03511	472.881	329.731	0.00222333	15-44650751-A-G	-82470	-82470	13	13	0.0161692	0.00103976	-1.1344	0.343222	0.636036	0.636212	0.616775	1.62331e-05
chr15_44733222	5698	1.04644	524.365	334.372	0.00575114	15-45457607-A-G	724385	724385	19	22	0.0272953	0.00327762	0.686699	0.232052	0.942906	0.946919	0.697039	1.55104e-05
chr15_44733231	5699	1.03437	444.325	322.406	0.00213709	15-45586468-A-G	853237	853237	9	10	0.0124069	0.000870103	0.711236	0.211917	0.60324	0.598341	0.607078	1.72108e-05
chr15_44733234	5699	1.03465	499.778	334.863	0.00243533	15-43853954-C-A	-879280	-879280	14	14	0.0173697	0.00125916	-0.917639	0.282389	0.69843	0.691073	0.633657	1.53234e-05
chr15_44733568	5699	1.00217	378.541	308.36	5.50341e-05	15-44750657-T-C	17089	17089	128	142	0.1775	7.74981e-06	0.460145	0.101472	0.0216978	0.0204265	0.120076	1.7023e-05
chr15_44733569	5699	1.00527	287.501	286.885	2.93103e-05	15-44756818-C-G	23249	23249	134	149	0.184864	1.5551e-06	0.476503	0.0976162	0.00919908	0.00816459	0.0606229	2.27961e-05
chr15_44733574	5699	1.00074	407.566	315.756	0.000831304	15-45614978-A-T	881404	881404	8	10	0.0124069	0.000250178	-1.11711	0.302151	0.286271	0.287147	0.484357	1.56871e-05
chr15_44733578	5699	1.04591	433.459	319.206	0.000422259	15-44836036-A-G	102458	102458	104	122	0.151365	0.000121887	0.444595	0.114509	0.151585	0.151363	0.376515	1.8713e-05
chr15_44733585	5699	0.955201	287.957	287.206	0.00260729	15-45687364-G-A	953779	953779	10	10	0.0124069	0.000541905	0.908456	0.260381	0.542946	0.549983	0.591718	1.71013e-05
chr15_44733595	5699	1.03732	473.494	327.755	0.000350079	15-44918948-C-T	185353	185353	15	16	0.0198511	0.000120628	-1.23671	0.31831	0.140686	0.140357	0.364569	1.63973e-05
chr15_44733601	5699	0.997872	298.221	287.434	0.00252407	15-44787438-G-A	53837	53837	22	22	0.0272953	0.000522282	0.609217	0.174106	0.528347	0.530382	0.584252	2.11036e-05
chr15_44733604	5699	0.956278	283.751	285.213	8.85764e-06	15-44148694-T-G	-584910	-584910	30	31	0.0385572	3.00474e-07	0.744768	0.142767	0.00439956	0.00331984	0.0295968	1.74669e-05
chr15_44733609	5699	0.986995	289.849	293.04	0.00445853	15-43777964-ATT-A	-955645	-955645	149	165	0.213178	0.00121777	-0.263174	0.0807451	0.731627	0.730891	0.646689	2.04354e-05
chr15_44733610	5699	0.991779	312.366	293.014	0.00294651	15-45658717-C-T	925107	925107	275	362	0.449132	0.000719209	-0.194546	0.0570498	0.60364	0.605855	0.609568	1.94779e-05
chr15_44733615	5699	1.021	412.185	318.39	0.00584882	15-44455034-C-T	-278581	-278581	25	25	0.0310174	0.00263469	0.628118	0.207473	0.907509	0.907548	0.688668	1.73009e-05
chr15_44733617	5699	0.980812	333.569	297.62	0.00135535	15-44007228-A-G	-726389	-726389	21	21	0.0260546	0.000298902	-0.663601	0.181803	0.369663	0.373279	0.52517	1.71456e-05
chr15_44733621	5699	0.955102	245.133	273.259	0.00070088	15-44831598-A-T	97977	97977	15	15	0.0187032	6.5381e-05	0.760401	0.188332	0.176382	0.174397	0.398389	2.00772e-05
chr15_44733634	5699	1.04974	469.8	329.814	0.00166368	15-44807087-C-T	73453	73453	94	109	0.135236	0.000748506	-0.390895	0.115007	0.526947	0.519352	0.579901	1.76019e-05
chr15_44733639	5699	1.02459	424.016	320.071	0.0024044	15-44721362-GACACACACAC-G	-12277	-12277	54	57	0.0714286	0.000956142	0.391724	0.117661	0.631837	0.629182	0.615685	1.71389e-05
chr15_44733649	5699	1.02957	343.894	303.036	0.00432315	15-45141448-T-G	407799	407799	284	384	0.477612	0.00141402	0.197156	0.0613145	0.770223	0.765072	0.654069	2.16894e-05
chr15_44733671	5698	0.994536	301.469	292.455	0.003048	15-45062111-G-A	328440	328440	11	11	0.0137157	0.000742105	0.809805	0.238088	0.60334	0.604038	0.609306	2.04942e-05
chr15_44733677	5698	1.00003	393.717	317.141	0.0027875	15-44831246-G-T	97569	97569	27	29	0.0359802	0.00107808	-0.636318	0.193134	0.665433	0.666792	0.626744	1.61756e-05
chr15_45607716	7247	1.01136	599.004	324.894	0.000509675	15-45579670-A-AACAC	-28046	-28046	38	40	0.0512821	0.000173831	0.572113	0.150873	0.260874	0.258154	0.46537	1.13079e-05
chr15_45607780	7249	0.991747	306.163	268.205	0.00734965	15-46603910-A-G	996130	996130	33	36	0.044665	0.00143577	0.377276	0.117495	0.89901	0.896969	0.685438	1.98691e-05
chr15_45607782	7249	1.02277	518.582	311.813	0.00164679	15-46293576-T-C	685794	685794	262	332	0.412281	0.000519392	0.22446	0.0641196	0.567443	0.564145	0.596056	1.38802e-05
chr15_45609194	7261	1.04356	629.525	328.778	0.00144949	15-44631762-C-G	-977432	-977432	19	19	0.0238693	0.000627264	0.549106	0.159235	0.585141	0.579257	0.60148	1.27326e-05
chr15_45609200	7261	0.98822	406.986	291.048	0.000109013	15-46586152-TGC-T	976952	976952	11	11	0.0136476	1.00258e-05	0.919525	0.205385	0.0454955	0.0452493	0.201232	1.46545e-05
chr15_51815131	6686	0.94879	274.624	272.173	0.00417056	15-51715020-G-A	-100111	-100111	291	371	0.460298	0.000720523	-0.176756	0.0518406	0.69723	0.703004	0.637807	1.7252e-05
chr15_51815150	6686	0.981796	328.596	282.926	0.0010858	15-51718199-TAGACAGAC-T	-96951	-96951	252	301	0.374378	0.000155318	-0.201608	0.0527638	0.30227	0.308736	0.495494	1.75029e-05
chr15_51815167	6686	1.00461	409.409	303.39	3.04732e-05	15-51718199-TAGACAGAC-T	-96968	-96968	252	301	0.374378	3.14078e-06	-0.28927	0.0611279	0.0120988	0.012127	0.0821835	1.59505e-05
chr15_51910341	6810	0.945943	267.114	264.141	0.00438516	15-51153643-T-C	-756698	-756698	131	142	0.176179	0.00064089	-0.245971	0.0714534	0.706129	0.711997	0.64106	1.74325e-05
chr15_51910343	6810	0.97803	417.098	296.105	0.00339972	15-52101022-G-A	190679	190679	19	20	0.0248139	0.000918343	0.554983	0.166122	0.767123	0.765759	0.654234	1.34957e-05
chr15_51910454	6810	1.02183	400.377	296.358	0.000974304	15-52721779-ATG-A	811325	811325	219	267	0.331265	0.000191401	-0.196686	0.0522111	0.305569	0.312939	0.497915	1.78894e-05
chr15_51910455	6810	1.01105	446.817	308.903	1.33159e-05	15-52744859-C-T	834404	834404	99	108	0.133995	1.40401e-06	0.420213	0.0857093	0.00529947	0.00557931	0.0450549	1.51342e-05
chr15_51910464	6810	0.995361	436.953	304.266	0.000224158	15-52744859-C-T	834395	834395	99	108	0.133995	3.80354e-05	0.331494	0.0795248	0.0966903	0.0945187	0.303578	1.42045e-05
chr15_51910496	6810	1.02622	565.948	326.398	9.42457e-05	15-52765732-G-A	855236	855236	80	87	0.10794	2.57298e-05	0.342713	0.0804339	0.0450955	0.0475441	0.207694	1.29515e-05
chr15_51910525	6810	0.949341	308.965	279.658	0.00110194	15-52544343-C-T	633818	633818	12	12	0.0148883	0.000144917	0.636475	0.165806	0.312469	0.3126	0.497675	1.53856e-05
chr15_51910558	6810	0.983215	355.934	290.46	0.00368669	15-52201919-TA-T	291361	291361	23	27	0.0335821	0.000907814	0.539181	0.161233	0.734427	0.737467	0.648063	1.62895e-05
chr15_52548342	7392	0.982104	443.016	293.786	0.00489445	15-52891783-A-AAAC	343441	343441	30	33	0.0417722	0.00139032	-0.297869	0.0924925	0.887611	0.889655	0.683322	1.30051e-05
chr15_52548374	7392	1.0268	711.226	331.925	0.00245449	15-52090280-T-G	-458094	-458094	51	52	0.0645161	0.0012085	0.301758	0.0925202	0.815418	0.81864	0.666168	1.0337e-05
chr15_55317376	9261	1.01773	602.394	316.899	9.27306e-06	15-55329236-C-G	11860	11860	204	246	0.305764	1.24045e-06	0.385147	0.0781455	0.00429957	0.00504237	0.0414792	1.16348e-05
chr15_55317379	9261	0.984955	369.763	277.601	0.000882197	15-54343895-AG-A	-973484	-973484	96	99	0.122829	0.000101593	0.30839	0.0785018	0.283972	0.285316	0.48397	1.58355e-05
chr15_55317381	9261	0.973686	376.062	279.647	0.000237427	15-54407764-G-A	-909617	-909617	9	10	0.0124069	1.87032e-05	1.03995	0.239897	0.0935906	0.0920837	0.300054	1.45988e-05
chr15_55356368	9252	0.992539	520.338	307.506	0.00995123	15-54451789-A-G	-904579	-904579	23	24	0.0297767	0.00421052	-0.360981	0.125367	0.994701	0.994602	0.707614	1.17425e-05
chr15_57300510	7383	1.04794	722.23	322.711	0.00067694	15-57543705-T-G	243195	243195	163	188	0.233831	0.000229891	0.259458	0.0697583	0.364864	0.363866	0.521651	1.13471e-05
chr15_57304295	7376	1.03398	712.446	318.779	0.00620243	15-56352411-A-AT	-951884	-951884	73	80	0.100756	0.00283956	-0.372779	0.124085	0.986901	0.987184	0.705959	1.07121e-05
chr15_57304319	7376	0.996752	558.397	302.491	0.000558355	15-57518193-C-G	213874	213874	275	364	0.451613	0.000111735	0.235731	0.0603733	0.270473	0.269377	0.473409	1.12012e-05
chr15_57304341	7376	1.05524	720.603	321.536	0.00262163	15-58220636-A-AT	916295	916295	13	14	0.0173697	0.00108637	-1.0037	0.304847	0.839716	0.835705	0.670407	1.17958e-05
chr15_57304350	7376	1.05599	733.083	325.041	0.000975016	15-57197545-C-T	-106805	-106805	9	9	0.0111663	0.000369114	-1.33999	0.372877	0.490951	0.484259	0.56834	1.16381e-05
chr15_57304365	7376	1.01391	593.022	305.908	0.000858513	15-57890416-T-C	586051	586051	138	149	0.185323	0.000206698	-0.285619	0.0762228	0.394761	0.392329	0.53199	1.15799e-05
chr15_57304389	7376	1.03912	781.118	330.541	0.00246882	15-58059328-A-C	754939	754939	61	63	0.0781638	0.00118795	-0.428935	0.131312	0.843716	0.845752	0.673174	1.00322e-05
chr15_57304390	7376	1.01435	657.546	314.115	0.00195854	15-58245621-C-T	941231	941231	15	15	0.0186567	0.000669644	0.819042	0.238778	0.716828	0.719212	0.643208	1.04683e-05
chr15_57304393	7376	1.03858	754.074	325.035	0.00158411	15-56548546-A-T	-755847	-755847	13	18	0.0223325	0.000646418	0.783255	0.22769	0.688331	0.682445	0.631315	1.03632e-05
chr15_57304403	7376	1.04209	871.002	338.032	0.000239433	15-57893709-AT-A	589306	589306	242	298	0.370603	0.000100309	0.271301	0.0690047	0.171383	0.172658	0.396692	9.13427e-06
chr15_57304484	7376	1.00973	660.61	313.32	0.00130857	15-57359039-G-A	54555	54555	8	8	0.0100251	0.000407088	1.03296	0.289574	0.578442	0.574503	0.599456	1.01639e-05
chr15_57305634	7373	1.02513	773.942	331.104	0.00290469	15-57352890-G-A	47256	47256	218	260	0.323383	0.00144231	-0.238186	0.0742096	0.891611	0.890154	0.683464	9.41682e-06
chr15_57305642	7373	1.04093	878.779	339.196	0.000427937	15-57733762-T-C	428120	428120	251	328	0.406948	0.00019652	-0.271643	0.0722402	0.30487	0.294741	0.488198	8.99999e-06
chr15_57305714	7374	1.01151	605.478	310.229	0.00130124	15-57344946-C-T	39232	39232	19	19	0.0235732	0.000378234	-0.687832	0.191754	0.539846	0.540007	0.588111	1.11964e-05
chr15_57305760	7373	1.02221	836.115	336.061	0.000111397	15-56659915-T-A	-645845	-645845	297	384	0.47733	4.05848e-05	-0.245003	0.0589951	0.0820918	0.0835278	0.285261	8.58384e-06
chr15_57305763	7373	1.02604	751.134	326.55	0.00292465	15-57686380-A-G	380617	380617	9	9	0.0111663	0.00134615	-1.02276	0.316646	0.883212	0.884246	0.682042	9.74909e-06
chr15_57305843	7373	1.02139	765.705	328.372	0.000254751	15-57409657-A-C	103814	103814	9	10	0.0124069	8.50593e-05	1.13178	0.284887	0.170683	0.169411	0.393159	9.33227e-06
chr15_57305854	7373	1.04683	843.728	335.07	0.00112446	15-57896050-C-G	590196	590196	103	113	0.140199	0.000530946	0.340668	0.0974843	0.59524	0.592351	0.605573	9.65854e-06
chr15_59661100	6936	1.01886	745.821	317.981	0.00205012	15-59321341-A-T	-339759	-339759	22	24	0.0297767	0.000762333	0.463514	0.136581	0.776922	0.777678	0.656795	9.45394e-06
chr15_61853800	7271	1.0417	883.233	321.728	3.99395e-07	15-62058929-CAA-C	205129	205129	298	372	0.461538	3.74206e-08	-0.209441	0.0372791	0.00019998	0.000248631	0.0031496	8.98965e-06
chr15_61853836	7271	1.01671	884.043	321.822	0.000274016	15-61897735-A-T	43899	43899	283	363	0.450372	7.84126e-05	-0.186146	0.0466199	0.208679	0.208414	0.427518	7.88496e-06
chr15_61853919	7270	1.04875	912.64	322.489	1.49218e-05	15-62526064-A-AT	672145	672145	24	24	0.0298507	2.67337e-06	0.601149	0.126113	0.0117988	0.0107365	0.075238	9.01649e-06
chr15_63489571	6917	1.0369	659.538	323.475	0.00085781	15-63704139-C-A	214568	214568	129	145	0.180348	0.000307839	-0.384501	0.105566	0.419358	0.414313	0.543514	1.17467e-05
chr15_63489590	6917	1.02284	668.752	324.746	4.75573e-05	15-63709165-A-T	219575	219575	289	395	0.491294	1.11059e-05	-0.34934	0.0784326	0.0273973	0.0286458	0.151491	1.07676e-05
chr15_63489619	6918	1.02508	557.502	307.324	0.00053344	15-62920495-G-A	-569124	-569124	10	10	0.0124069	0.000119722	-1.3754	0.353831	0.249675	0.246462	0.458162	1.30692e-05
chr15_63907695	6637	1.00246	367.971	294.173	1.78935e-05	15-63947708-G-A	40013	40013	207	244	0.303483	1.11625e-06	0.312371	0.063099	0.00649935	0.00647537	0.0506657	1.75401e-05
chr15_63909677	6632	1.01944	423.222	305.116	0.000911571	15-64314304-G-A	404627	404627	41	50	0.0621891	0.00021827	0.531391	0.142351	0.312669	0.311143	0.496651	1.67112e-05
chr15_63909679	6632	0.972323	281.449	271.589	0.00150128	15-62952170-C-CT	-957509	-957509	11	11	0.0136476	0.000176156	0.804181	0.212264	0.358064	0.358274	0.519304	1.93535e-05
chr15_63909701	6632	1.04192	457.114	313.072	2.99372e-05	15-63107235-C-T	-802466	-802466	21	23	0.02875	4.36747e-06	0.882743	0.189394	0.0110989	0.0111474	0.0773785	1.73887e-05
chr15_63909716	6632	1.04068	509.347	321.139	0.00182856	15-64888100-G-A	978384	978384	12	12	0.0148883	0.000708398	-1.128	0.330368	0.592941	0.588268	0.60416	1.55075e-05
chr15_63909718	6632	1.03981	546.511	327.737	0.00319773	15-64833496-G-A	923778	923778	9	9	0.0112219	0.00152137	-1.17139	0.366766	0.815618	0.815569	0.665445	1.43889e-05
chr15_63909719	6632	0.98895	421.697	307.495	0.000226899	15-64263073-C-T	353354	353354	27	27	0.0343511	4.24089e-05	0.722401	0.174391	0.0932907	0.0941134	0.303226	1.42013e-05
chr15_63909738	6632	1.04607	398.993	300.817	0.000496403	15-64817290-C-T	907552	907552	219	263	0.326303	9.23634e-05	-0.326935	0.0827216	0.159084	0.163117	0.388734	2.03459e-05
chr15_63909739	6632	1.02372	422.207	307.466	0.00190486	15-64750931-G-A	841192	841192	14	14	0.0174129	0.000565798	-1.02512	0.294828	0.544346	0.541845	0.588849	1.71345e-05
chr15_63909787	6632	1.01551	397.773	303.209	0.00160898	15-62967837-T-C	-941950	-941950	10	10	0.0124069	0.000420121	1.14122	0.32069	0.466253	0.465444	0.560491	1.74122e-05
chr15_63910655	6629	0.99635	465.483	315.06	0.00105159	15-63858452-G-T	-52203	-52203	67	71	0.0883085	0.000325715	-0.484495	0.133573	0.386261	0.389009	0.530808	1.34072e-05
chr15_63910660	6629	1.034	384.876	295.529	0.0045107	15-63789801-A-AAAATAAATAAATAAAT	-120859	-120859	108	119	0.150253	0.00129625	-0.230525	0.0711266	0.818618	0.815263	0.665312	1.98311e-05
chr15_63910664	6629	1.05195	497.502	317.267	0.00194515	15-64205241-GC-G	294577	294577	19	22	0.0273632	0.000706685	-0.910837	0.266713	0.608339	0.597732	0.606916	1.68074e-05
chr15_63910668	6629	1.00629	469.509	319.208	4.81732e-06	15-64375135-T-C	464467	464467	95	104	0.129032	6.25771e-07	0.524897	0.103545	0.00219978	0.00216846	0.0205692	1.40371e-05
chr15_63910678	6629	0.998841	354.724	293.435	0.00150119	15-63979405-A-C	68727	68727	285	382	0.473945	0.000308075	-0.289309	0.0794353	0.415158	0.413673	0.543236	1.78371e-05
chr15_63910680	6629	1.03586	540.515	328.624	8.75283e-10	15-63916681-C-T	6001	6001	213	251	0.311414	4.56596e-11	-0.589136	0.0868677	9.999e-05	2.76316e-07	5.69879e-06	1.42567e-05
chr15_63910696	6629	1.00821	423.814	306.811	1.19903e-14	15-63925236-C-T	14540	14540	25	27	0.0335821	9.71267e-18	-1.74499	0.193515	9.999e-05	4.08999e-12	1.37722e-10	1.57134e-05
chr15_63910700	6629	1.05809	509.719	321.973	3.0542e-12	15-63901410-C-CAA	-9290	-9290	246	305	0.379052	3.77202e-14	-0.569804	0.072408	9.999e-05	4.67127e-10	1.32534e-08	1.69136e-05
chr15_63910704	6629	1.0614	491.56	318.824	0.00442338	15-63002836-G-GATTTATTT	-907868	-907868	60	62	0.0805195	0.00191138	-0.458559	0.146712	0.876512	0.874839	0.679689	1.78267e-05
chr15_63910710	6629	1.05074	535.493	327.428	0.000183868	15-64258663-C-T	347953	347953	59	65	0.0808458	5.71184e-05	-0.42423	0.10422	0.0791921	0.0814373	0.280862	1.55207e-05
chr15_63910738	6629	1.02171	549.115	329.704	0.000492411	15-63909801-CA-C	-937	-937	207	240	0.298507	0.000186475	0.28604	0.0757947	0.229177	0.227864	0.444735	1.30357e-05
chr15_63910751	6628	1.02325	374.154	295.926	0.00105581	15-63206637-C-T	-704114	-704114	51	54	0.0669975	0.00020955	0.361348	0.0965247	0.316468	0.31561	0.499419	1.92867e-05
chr15_63910755	6628	1.04554	492.284	324.032	0.00225587	15-62965552-G-C	-945203	-945203	86	91	0.113184	0.000954569	0.386614	0.11611	0.657734	0.652493	0.621833	1.64462e-05
chr15_63910765	6628	1.06225	480.242	317.466	0.000320818	15-64562872-AGTGT-A	652107	652107	20	21	0.0261845	8.43697e-05	0.822355	0.206896	0.119488	0.123377	0.343035	1.83237e-05
chr15_63910775	6628	1.01148	408.309	303.213	0.000422329	15-64008742-A-G	97967	97967	155	192	0.239401	8.06568e-05	-0.292434	0.0733675	0.152685	0.154426	0.379484	1.66e-05
chr15_63910776	6628	1.03569	552.418	330.283	0.000392204	15-63984898-G-A	74122	74122	232	280	0.348259	0.0001458	0.32129	0.0837321	0.184382	0.181303	0.404556	1.39373e-05
chr15_63910777	6628	1.01244	402.265	302.168	0.00431451	15-63899286-A-G	-11491	-11491	210	244	0.302993	0.00138829	0.225019	0.0698621	0.823818	0.821007	0.666556	1.6937e-05
chr15_63910784	6628	1.02772	534.775	328.253	0.00436248	15-63256588-G-A	-654196	-654196	127	148	0.183623	0.0021881	0.324205	0.105106	0.89941	0.898762	0.685989	1.38145e-05
chr15_63910789	6628	1.03339	480.711	319.467	4.77794e-05	15-63943710-T-TA	32921	32921	248	305	0.379353	9.44633e-06	0.378025	0.0841842	0.0191981	0.0197282	0.117451	1.58272e-05
chr15_63910790	6628	1.01205	364.555	296.259	0.00395013	15-63351325-G-A	-559465	-559465	122	131	0.162531	0.00111242	-0.354432	0.107874	0.760324	0.759754	0.653345	1.86496e-05
chr15_63910800	6628	1.00883	445.972	313.669	0.00236261	15-63586493-G-C	-324307	-324307	17	17	0.0210918	0.000830196	0.787789	0.233796	0.651035	0.64807	0.620382	1.49828e-05
chr15_63910807	6628	1.05759	471.451	315.612	0.000209923	15-63465081-C-T	-445726	-445726	183	224	0.277916	4.85463e-05	-0.387001	0.094163	0.0760924	0.0803108	0.279785	1.82403e-05
chr15_63910824	6628	1.02498	413.307	307.321	0.0027165	15-63379273-G-A	-531551	-531551	91	99	0.123134	0.000868584	-0.412718	0.122953	0.670033	0.665017	0.626217	1.76195e-05
chr15_63910830	6628	0.985792	299.445	279.856	0.000203657	15-63537339-A-G	-373491	-373491	52	52	0.0646766	1.535e-05	-0.74382	0.169806	0.0633937	0.0619454	0.242572	1.96468e-05
chr15_63910832	6628	1.00034	341.08	287.488	0.000474084	15-62985952-G-A	-924880	-924880	12	14	0.0173697	5.97712e-05	-1.13821	0.280384	0.148785	0.14922	0.373285	1.87045e-05
chr15_64072836	6411	0.837151	108.337	195.166	0.000382924	15-64508831-A-T	435995	435995	8	8	0.01	7.33387e-07	0.624747	0.124033	0.0831917	0.0725508	0.264579	2.04219e-05
chr15_64142115	6150	1.05073	463.209	320.9	0.00247878	15-64868469-CTATTAT-C	726354	726354	236	297	0.368557	0.00100597	-0.16122	0.0486382	0.669933	0.66301	0.625891	1.79411e-05
chr15_64142118	6150	0.991401	264.948	277.718	0.0013521	15-64580556-C-CTT	438438	438438	21	21	0.0263158	0.000180673	0.661	0.174773	0.30217	0.305268	0.493985	2.29155e-05
chr15_64142123	6150	1.00563	280.128	281.081	0.00175756	15-64813986-T-G	671863	671863	14	14	0.0173697	0.000279591	0.690421	0.188237	0.381162	0.386327	0.530019	2.34423e-05
chr15_64142129	6150	1.01048	373.985	307.303	7.44616e-06	15-64131307-G-A	-10822	-10822	160	191	0.236973	6.47174e-07	0.439622	0.0868401	0.00229977	0.00260299	0.024072	1.80262e-05
chr15_64142132	6150	1.02286	362.339	303.96	0.00182827	15-64053387-C-T	-88745	-88745	11	11	0.0136476	0.000499748	1.06384	0.302982	0.477852	0.473673	0.563656	1.9875e-05
chr15_64142156	6150	0.99493	313.258	291.438	0.000314305	15-64414229-C-G	272073	272073	19	20	0.0248139	3.95974e-05	0.71108	0.170981	0.0923908	0.0951035	0.304347	1.97661e-05
chr15_64142173	6150	1.01462	426.189	321.487	5.74499e-05	15-63997937-T-C	-144236	-144236	161	182	0.226368	1.25036e-05	0.412028	0.093068	0.0211979	0.0227666	0.129095	1.61739e-05
chr15_64142177	6150	0.95787	273.055	278.577	0.000115352	15-64901982-C-T	759805	759805	14	15	0.0186104	6.84462e-06	0.811395	0.177849	0.039696	0.0365043	0.176581	1.83246e-05
chr15_64142178	6150	0.960822	207.419	255.343	0.0104923	15-63306906-T-C	-835272	-835272	11	12	0.0148883	0.00181557	0.637046	0.202812	0.893311	0.89516	0.684699	2.45504e-05
chr15_64142179	6150	1.06286	416.778	310.878	0.000187872	15-64517099-G-A	374920	374920	16	19	0.0235732	3.71818e-05	-0.858649	0.205721	0.059694	0.0623451	0.243305	2.11766e-05
chr15_64142191	6150	0.951003	254.772	273.573	0.00258471	15-64085081-AAAAATAAAATAAAAT-A	-57110	-57110	11	11	0.0136476	0.000388847	0.830224	0.231933	0.49785	0.50696	0.575428	1.88472e-05
chr15_64142219	6150	0.972387	262.478	276.068	0.00578962	15-63958963-A-G	-183256	-183256	271	354	0.440299	0.0012206	0.188143	0.0577367	0.787021	0.790783	0.659758	2.076e-05
chr15_64142242	6150	1.04659	539.982	334.567	0.00112391	15-63519963-G-A	-622279	-622279	61	62	0.0769231	0.000525541	-0.510968	0.146099	0.440156	0.432633	0.549057	1.50737e-05
chr15_64142247	6150	1.03865	457.84	324.009	0.000147591	15-64047740-C-T	-94507	-94507	136	154	0.191067	4.0435e-05	0.381614	0.0918704	0.0553945	0.057866	0.233644	1.70739e-05
chr15_64142252	6150	0.985537	226.302	261.164	0.00057866	15-64067850-C-T	-74402	-74402	11	11	0.0136476	3.36912e-05	0.935503	0.222883	0.125987	0.12726	0.348184	2.59596e-05
chr15_64142255	6150	0.962627	201.39	254.25	0.00515638	15-64824612-AAAGTGGGCGG-A	682357	682357	8	9	0.0111663	0.000635131	0.76661	0.222534	0.657834	0.662722	0.62588	2.55567e-05
chr15_64142268	6150	0.99824	377.656	305.38	0.00624315	15-63405366-G-A	-736902	-736902	18	18	0.0223881	0.00231084	0.528137	0.172151	0.905209	0.906354	0.688239	1.66986e-05
chr15_64142276	6150	1.03425	446.762	318.654	0.000443353	15-64735517-G-T	593241	593241	76	81	0.100496	0.00012735	0.282701	0.0730205	0.165983	0.16725	0.391534	1.71056e-05
chr15_64142302	6150	1.02419	440.187	319.533	0.000563641	15-63273445-T-A	-868857	-868857	12	12	0.0149254	0.000172509	-1.2521	0.330024	0.211679	0.209979	0.429213	1.64754e-05
chr15_64142309	6150	0.973045	271.582	277.721	0.0179814	15-65058630-T-A	916321	916321	255	316	0.393035	0.00569904	0.13656	0.049114	0.993501	0.993204	0.707514	2.01406e-05
chr15_64142314	6150	1.05937	510.778	331.846	0.000813479	15-63449147-C-A	-693167	-693167	222	273	0.338918	0.000345591	0.342579	0.094862	0.318668	0.312573	0.497675	1.69855e-05
chr15_64691801	5860	0.987456	408.804	318.639	0.00711003	15-65002272-G-A	310471	310471	45	47	0.0584577	0.00332575	0.421314	0.142594	0.947305	0.947193	0.697073	1.45267e-05
chr15_64691813	5860	1.03292	361.013	307.552	0.000781106	15-64889721-CA-C	197908	197908	12	12	0.0152284	0.000191607	1.02334	0.271671	0.237976	0.231905	0.447107	2.10235e-05
chr15_64691828	5860	1.0298	343.378	295.643	0.00108364	15-64819316-A-T	127488	127488	11	11	0.0136476	0.000215036	0.832107	0.222676	0.29977	0.297153	0.489235	2.17479e-05
chr15_64866344	5752	1.04407	531.18	342.106	0.00298137	15-64313870-C-CAA	-552474	-552474	9	10	0.0124378	0.00177258	1.04099	0.330657	0.783722	0.781903	0.657807	1.51287e-05
chr15_64955157	5559	0.999877	302.858	291.45	3.2758e-06	15-64891796-G-C	-63361	-63361	10	11	0.0136476	1.11587e-07	1.1083	0.204841	0.00069993	0.000992509	0.0106568	2.10112e-05
chr15_64955164	5559	0.99338	250.369	278.303	0.00155203	15-65167897-T-A	212733	212733	11	12	0.0148883	0.000220682	0.99123	0.265739	0.321168	0.325321	0.504407	2.45189e-05
chr15_64955177	5559	0.97452	316.532	303.783	0.000141227	15-64306118-C-T	-649059	-649059	11	11	0.0136816	2.1201e-05	1.19152	0.276713	0.0474953	0.0478386	0.208439	1.74283e-05
chr15_64955181	5559	1.02731	385.259	319.122	0.00126511	15-65393630-G-A	438449	438449	155	173	0.21464	0.000441978	-0.31733	0.0895189	0.372763	0.37279	0.525101	1.91342e-05
chr15_64955182	5559	1.00124	360.472	313.649	7.93025e-07	15-64951424-TTTC-T	-3758	-3758	231	278	0.34557	5.70413e-08	-0.335367	0.0605485	0.00029997	0.00028279	0.00352321	1.77859e-05
chr15_64955192	5559	0.995852	378.912	317.672	1.06304e-05	15-65025412-G-GAAAT	70220	70220	288	372	0.462312	1.50255e-06	0.289001	0.0591174	0.0039996	0.0041201	0.0352073	1.6425e-05
chr15_64955201	5559	1.05022	470.403	334.961	0.00183751	15-64346422-TTTTATTTA-T	-608779	-608779	241	296	0.367876	0.000919489	-0.292489	0.0875595	0.561344	0.556153	0.5932	1.7622e-05
chr15_64955210	5559	1.03969	410.703	321.228	5.47565e-06	15-64954846-C-CCTT	-364	-364	239	299	0.371827	7.88713e-07	-0.278151	0.0553859	0.00069993	0.00173338	0.0170966	1.91347e-05
chr15_64955214	5559	0.982223	310.412	299.727	0.00181874	15-64943580-A-G	-11634	-11634	189	227	0.282338	0.000452919	-0.223842	0.063265	0.438156	0.440463	0.5516	1.85734e-05
chr15_64955217	5559	1.02834	453.739	333.168	0.000672925	15-64962827-C-T	7610	7610	40	44	0.0545906	0.000286669	-0.654814	0.178852	0.252575	0.250866	0.460543	1.63337e-05
chr15_64955219	5559	1.01557	376.009	317.604	1.13381e-06	15-64951424-TTTC-T	-3795	-3795	231	278	0.34557	1.05388e-07	-0.308982	0.056991	0.00029997	0.000375214	0.00454031	1.84259e-05
chr15_64955222	5559	1.04062	448.012	332.212	0.000932605	15-64905889-A-AT	-49333	-49333	13	14	0.0174129	0.000406457	1.13051	0.316882	0.327667	0.322604	0.502672	1.76256e-05
chr15_64955223	5559	1.06832	503.828	340.304	0.000675352	15-65336036-G-A	380813	380813	72	79	0.0980149	0.000333564	-0.456376	0.126042	0.261374	0.258531	0.465617	1.79918e-05
chr15_64955224	5559	1.0273	425.432	329.783	0.00277065	15-65826227-GTA-G	871003	871003	10	10	0.0126904	0.00133696	-1.12645	0.348533	0.682932	0.682136	0.631313	1.73269e-05
chr15_64955227	5559	1.0313	491.199	340.23	0.00663828	15-65412944-TAC-T	457717	457717	197	239	0.297229	0.00416788	-0.235773	0.0817899	0.959304	0.95963	0.699505	1.53227e-05
chr15_64955228	5559	1.02305	418.684	325.976	8.24093e-08	15-64990807-T-TTTTC	35579	35579	257	319	0.39625	7.37978e-09	-0.33805	0.0571418	9.999e-05	2.69592e-05	0.000416333	1.72174e-05
chr15_64955234	5559	0.99068	315.383	298.171	1.10729e-06	15-64951413-TTTC-T	-3821	-3821	222	266	0.330808	3.94567e-08	-0.31988	0.0570372	0.00029997	0.000377516	0.0045497	1.91735e-05
chr15_64955236	5559	1.01983	436.945	328.103	1.08053e-07	15-65024153-C-G	68917	68917	273	352	0.436725	1.12695e-08	0.367151	0.062874	9.999e-05	3.84227e-05	0.000572192	1.62195e-05
chr15_64955237	5559	1.0298	419.263	324.047	1.21594e-05	15-64951413-TTTC-T	-3824	-3824	222	266	0.330808	2.22696e-06	-0.309886	0.0644838	0.00379962	0.00428919	0.0362808	1.78124e-05
chr15_64955251	5559	0.964329	229.941	276.142	3.81059e-05	15-65017091-TA-T	61840	61840	234	284	0.352868	1.39076e-06	-0.287636	0.0586443	0.010499	0.0104828	0.0738262	2.26089e-05
chr15_64955253	5559	1.04863	482.566	337.99	0.00241799	15-65663218-T-A	707965	707965	30	31	0.0386534	0.00131614	-0.649192	0.200579	0.675532	0.669894	0.627425	1.7041e-05
chr15_64955257	5559	1.02637	412.614	326.768	0.000151742	15-65002565-A-G	47308	47308	236	289	0.358561	4.50019e-05	0.369619	0.0895358	0.0540946	0.0557597	0.228691	1.77781e-05
chr15_64955258	5559	1.03139	444.573	331.255	0.000288086	15-64773092-G-C	-182166	-182166	14	14	0.0173697	0.000105034	1.15191	0.293846	0.110389	0.111091	0.32582	1.69373e-05
chr15_64955259	5559	1.03722	397.48	318.753	1.37982e-05	15-64951413-TTTC-T	-3846	-3846	222	266	0.330808	2.13e-06	-0.29878	0.0620507	0.00339966	0.00443368	0.0373041	1.95234e-05
chr15_64955263	5559	1.03451	410.228	322.834	1.01117e-07	15-65012322-T-A	57059	57059	232	274	0.340206	7.92746e-09	-0.328447	0.0556398	9.999e-05	2.88493e-05	0.000442505	1.86541e-05
chr15_64955273	5559	1.04099	388.303	317.397	0.0046946	15-64812627-A-G	-142646	-142646	155	192	0.238213	0.00200237	0.361954	0.116327	0.827617	0.828704	0.668416	2.03733e-05
chr15_64957110	5561	0.978765	280.954	288.738	0.00280448	15-65111792-C-CT	154682	154682	10	10	0.0125945	0.000615971	0.828588	0.23993	0.556244	0.555749	0.593184	2.01201e-05
chr15_64957113	5561	1.01701	457.111	330.256	0.00119465	15-65111792-C-CT	154679	154679	10	10	0.0125945	0.000517796	0.723665	0.206673	0.420758	0.412678	0.542861	1.52732e-05
chr15_64957126	5561	0.991902	294.611	296.603	0.000151986	15-64735527-C-G	-221599	-221599	257	326	0.405473	1.84798e-05	-0.268332	0.0618594	0.0467953	0.0450643	0.200764	2.06659e-05
chr15_64957153	5561	0.991807	399.019	322.488	0.00118401	15-64091483-CA-C	-865670	-865670	20	22	0.0282776	0.00043848	0.791258	0.223078	0.380962	0.380698	0.528273	1.52504e-05
chr15_64957162	5561	0.954872	221.532	270.794	0.00029129	15-64358793-C-CA	-598369	-598369	223	284	0.353165	1.80944e-05	0.25551	0.0588378	0.0730927	0.0720905	0.263925	2.21858e-05
chr15_64957174	5561	1.03033	377.035	311.07	4.1172e-05	15-64643902-C-T	-313272	-313272	14	14	0.0173697	5.97934e-06	0.857867	0.186813	0.0129987	0.0133979	0.0886487	1.98613e-05
chr15_64957185	5561	1.01368	391.93	317.24	0.00108531	15-64917681-A-C	-39504	-39504	136	157	0.195761	0.000354537	-0.288001	0.0799008	0.339466	0.340097	0.510113	1.74996e-05
chr15_64957186	5561	1.01325	258.064	278.888	0.000102134	15-65601631-G-C	644445	644445	14	14	0.0173697	5.88321e-06	0.842806	0.183391	0.0251975	0.0246493	0.136552	2.6515e-05
chr15_64957194	5561	1.02986	364.495	310.134	2.88087e-09	15-64992166-C-CT	34972	34972	219	262	0.325758	5.18679e-11	0.556192	0.0822608	9.999e-05	6.87217e-07	1.32918e-05	2.0495e-05
chr15_64957195	5561	1.03079	434.468	327.784	0.000350893	15-64881929-C-CA	-75266	-75266	215	279	0.347015	0.000121034	-0.295869	0.0761687	0.132387	0.13155	0.353069	1.72777e-05
chr15_64957196	5561	0.936032	212.678	265.485	0.00498855	15-64053387-C-T	-903809	-903809	11	11	0.0136476	0.000791636	0.758703	0.224266	0.674633	0.681467	0.631249	2.05983e-05
chr15_64957205	5561	0.99443	299.822	294.309	0.00115789	15-65164385-G-T	207180	207180	20	20	0.0248139	0.000226276	0.607221	0.163076	0.29807	0.296021	0.488752	2.05946e-05
chr15_64957214	5561	0.953268	232.466	274.594	0.00324948	15-64831694-G-C	-125520	-125520	254	329	0.409204	0.000543205	-0.170259	0.0488087	0.545845	0.553161	0.592259	2.09395e-05
chr15_64957217	5561	0.962004	200.684	261.305	0.000104598	15-64936664-C-A	-20553	-20553	30	32	0.039801	2.95697e-06	0.597545	0.125927	0.0259974	0.0244392	0.135933	2.55524e-05
chr15_64957221	5561	1.0359	375.669	313.278	4.76225e-06	15-65013287-C-CTTTTTTT	56066	56066	242	296	0.367424	4.835e-07	0.450635	0.087989	0.00089991	0.00140227	0.0144228	2.05171e-05
chr15_64957222	5561	1.00591	327	304.737	0.00054607	15-65560574-G-T	603352	603352	11	11	0.0136476	0.000115263	0.862202	0.221263	0.165283	0.161465	0.387133	2.01129e-05
chr15_64957223	5561	1.02099	408.47	319.795	0.00102041	15-64924336-A-G	-32887	-32887	242	309	0.383375	0.000348308	0.175913	0.0487396	0.337566	0.331058	0.506638	1.74573e-05
chr15_64957224	5561	1.02642	392.218	321.404	0.00177957	15-65363289-T-C	406065	406065	98	114	0.141439	0.000689818	-0.349453	0.102125	0.493651	0.490039	0.570575	1.87073e-05
chr15_64957225	5561	1.04863	390.974	319.684	5.19417e-07	15-64992166-C-CT	34941	34941	219	262	0.325758	4.61632e-08	0.465847	0.0835035	9.999e-05	0.000131477	0.0017582	2.10324e-05
chr15_64957227	5561	0.955589	223.462	270.494	5.74298e-05	15-65560574-G-T	603347	603347	11	11	0.0136476	1.90337e-06	1.13691	0.234954	0.019598	0.0157572	0.100446	2.20887e-05
chr15_64957230	5561	1.04629	434.028	327.977	9.14615e-05	15-64943580-A-G	-13650	-13650	189	227	0.282338	2.60002e-05	0.345491	0.0811325	0.0318968	0.0328365	0.164234	1.87242e-05
chr15_64957232	5561	0.978737	280.769	291.346	0.00021625	15-65354776-A-C	397544	397544	12	12	0.0148883	2.44298e-05	0.901019	0.210866	0.0637936	0.0631059	0.245189	2.01301e-05
chr15_64957233	5561	0.948599	231.379	272.191	0.00352121	15-64607751-C-T	-349482	-349482	15	18	0.0224439	0.00057253	0.632	0.181936	0.572043	0.582022	0.602276	2.0453e-05
chr15_64957235	5561	1.02435	341.281	305.864	8.61562e-05	15-64561593-C-T	-395642	-395642	106	113	0.140547	1.23343e-05	-0.368548	0.0831886	0.0251975	0.0263108	0.142712	2.12675e-05
chr15_64957239	5561	1.01333	375.319	310.438	0.00124244	15-64050744-C-T	-906495	-906495	26	31	0.0385572	0.000359354	0.493613	0.137082	0.365563	0.366428	0.522856	1.824e-05
chr15_64957245	5561	1.01636	391.396	318.682	0.00063504	15-65180546-ATTC-A	223301	223301	53	56	0.0696517	0.000194582	0.458313	0.121799	0.212979	0.213461	0.432274	1.77761e-05
chr15_64957250	5561	0.960709	259.78	284.43	0.00237265	15-65370521-T-A	413271	413271	120	146	0.185279	0.000449899	0.259467	0.0732959	0.476652	0.479947	0.566324	1.95886e-05
chr15_65117659	5475	0.988369	348.756	303.293	0.00457786	15-64710794-C-G	-406865	-406865	11	11	0.0136476	0.00152425	0.80823	0.253103	0.80252	0.801597	0.662187	1.71155e-05
chr15_65117663	5475	1.02134	359.971	307.81	0.000756327	15-65781690-A-T	664027	664027	208	266	0.330025	0.000185388	-0.237875	0.0630068	0.231177	0.229446	0.446066	1.98462e-05
chr15_65117669	5476	1.01738	425.356	323.137	0.00438129	15-65873289-C-T	755620	755620	9	9	0.0111663	0.00202768	1.04426	0.336023	0.840416	0.841258	0.672193	1.64456e-05
chr15_65117675	5476	0.944478	222.275	261.049	0.000341904	15-64915047-G-A	-202628	-202628	10	11	0.0136476	1.5856e-05	0.884214	0.202199	0.089591	0.0864542	0.290316	2.07629e-05
chr15_65117709	5476	1.0336	341.309	297.073	1.82683e-05	15-64508831-A-T	-608878	-608878	8	8	0.01	1.29267e-06	1.01218	0.205727	0.00519948	0.0051652	0.0423619	2.23152e-05
chr15_65117729	5476	1.02192	411.671	315.929	0.000743719	15-64773092-G-C	-344637	-344637	14	14	0.0173697	0.000220068	0.817578	0.219142	0.252675	0.254232	0.462505	1.74067e-05
chr15_65117730	5476	1.01366	358.521	301.117	0.0012583	15-65913256-G-A	795526	795526	52	57	0.0708955	0.000295646	0.313686	0.0858702	0.359064	0.356703	0.518509	1.91278e-05
chr15_65117731	5476	1.02374	428.697	319.246	0.000284653	15-66035309-T-C	917578	917578	8	9	0.0111663	7.67208e-05	0.982218	0.245662	0.105789	0.10811	0.322303	1.68768e-05
chr15_65117739	5476	0.962539	244.757	270.698	0.00275533	15-65580559-G-A	462820	462820	100	110	0.136476	0.000395091	0.292016	0.0816765	0.508049	0.509346	0.576357	2.10172e-05
chr15_65117755	5476	0.965403	224.208	267.37	0.00111584	15-65365672-C-CT	247917	247917	208	254	0.31592	0.000103654	-0.246031	0.0627085	0.233277	0.23616	0.450523	2.33338e-05
chr15_65117763	5476	0.968496	250.408	277.594	0.00117688	15-66068090-G-T	950327	950327	108	113	0.140199	0.000149499	0.326956	0.0853512	0.265573	0.269492	0.473409	2.12739e-05
chr15_65117806	5476	0.961855	221.405	265.945	0.00757883	15-65797067-C-A	679261	679261	15	15	0.0186567	0.00142956	0.655342	0.204013	0.825617	0.825003	0.667545	2.31405e-05
chr15_65444053	6027	0.999785	388.693	290.049	0.0027164	15-65983613-A-G	539560	539560	131	148	0.183623	0.000608376	0.224982	0.0650819	0.656134	0.652691	0.621909	1.6363e-05
chr15_65444056	6027	1.03726	453.678	302.21	0.00168502	15-65873289-C-T	429233	429233	9	9	0.0111663	0.000435097	0.779482	0.219627	0.525147	0.517152	0.579441	1.71086e-05
chr15_65444080	6027	0.963445	320.89	280.866	0.000280192	15-66161041-G-A	716961	716961	17	18	0.0223325	2.43066e-05	0.63897	0.149498	0.0967903	0.0954111	0.305023	1.61165e-05
chr15_65444112	6026	1.05497	515.39	317.275	2.69782e-05	15-66127485-C-T	683373	683373	12	12	0.0148883	4.46776e-06	0.84075	0.180575	0.00959904	0.0106536	0.0748629	1.64703e-05
chr15_65444137	6026	1.00873	436.182	304.005	0.00222106	15-64812627-A-G	-631510	-631510	155	192	0.238213	0.00063537	0.263101	0.0763758	0.619138	0.617047	0.612237	1.53104e-05
chr15_65444169	6026	0.989502	524.504	322.806	0.0010726	15-65256653-C-T	-187516	-187516	52	59	0.073201	0.000393456	-0.351248	0.0982126	0.438056	0.435612	0.55002	1.14531e-05
chr15_66491293	6777	1.043	831.785	338.428	0.00172624	15-67165542-C-A	674249	674249	17	17	0.0210918	0.000911611	0.45077	0.134843	0.750725	0.747971	0.651042	9.60941e-06
chr15_66491306	6777	1.01321	865.249	345.747	0.000623771	15-65653130-C-T	-838176	-838176	11	11	0.0136476	0.00034094	0.626758	0.173378	0.416458	0.410727	0.542102	7.907e-06
chr15_66491310	6777	1.05362	811.152	339.08	0.00256429	15-67489651-A-C	998341	998341	11	11	0.0136476	0.00143025	0.586552	0.182606	0.862514	0.864108	0.677085	1.03947e-05
chr15_66491317	6777	1.04554	818.274	338.315	0.00010894	15-67348355-T-TCA	857038	857038	64	66	0.0825	4.20039e-05	0.327296	0.0789672	0.0741926	0.0748191	0.269077	9.89446e-06
chr15_68190060	5684	1.02104	577.433	322.238	4.8955e-05	15-68889765-CT-C	699705	699705	256	305	0.37875	1.06173e-05	0.205606	0.0460569	0.0249975	0.0256223	0.14037	1.23524e-05
chr15_68190196	5685	0.995349	702.279	341.781	0.000685884	15-68316765-T-C	126569	126569	30	36	0.044665	0.000349557	0.455254	0.126169	0.385461	0.384632	0.528986	8.83735e-06
chr15_70049455	6394	1.02188	765.975	322.041	2.35485e-05	15-70144204-AAACCCATTTC-A	94749	94749	98	108	0.133995	4.48546e-06	0.372589	0.0800391	0.0156984	0.016218	0.102436	9.35334e-06
chr15_72202815	5857	0.979596	392.294	297.965	0.00166045	15-71356650-TACTA-T	-846165	-846165	104	111	0.138404	0.00038863	0.271118	0.0757369	0.483552	0.488957	0.570098	1.44781e-05
chr15_72757383	4933	1.03332	381.022	326.279	0.00509534	15-73614366-A-G	856983	856983	39	42	0.0521092	0.00253537	-0.394613	0.129835	0.851615	0.849474	0.673807	1.99613e-05
chr15_74024860	5333	1.02418	460.212	313.495	0.00108111	15-73935446-C-T	-89414	-89414	31	34	0.0421836	0.000325257	0.369413	0.101835	0.384562	0.380437	0.528255	1.5757e-05
chr15_74046317	5334	0.999295	406.841	304.91	0.0022466	15-73952003-C-T	-94314	-94314	269	360	0.44665	0.000656472	-0.198693	0.057832	0.59924	0.599816	0.607536	1.5591e-05
chr15_74901257	4713	1.03725	453.242	319.242	0.00268905	15-75341060-C-T	439803	439803	15	15	0.0186104	0.00107369	0.738537	0.224079	0.690131	0.690631	0.633657	1.71237e-05
chr15_75045952	4603	0.982586	278.21	285.67	0.00291193	15-75188336-C-G	142384	142384	38	41	0.0508685	0.000604488	0.534637	0.154578	0.559144	0.563882	0.596012	2.0766e-05
chr15_75048065	4601	0.994138	391.156	313.503	0.000781197	15-75626854-G-A	578789	578789	66	70	0.0870647	0.000220611	0.427918	0.114718	0.265173	0.265996	0.471373	1.57602e-05
chr15_75340095	4803	1.0764	448.232	328.539	0.000988399	15-74972419-T-A	-367676	-367676	104	119	0.148379	0.000403039	-0.303395	0.0849873	0.327067	0.322498	0.502589	2.1027e-05
chr15_77041565	5921	1.03728	359.578	308.883	0.000934629	15-76050973-T-TTTTA	-990592	-990592	20	22	0.0277778	0.000245906	-0.873039	0.235847	0.270073	0.268931	0.473409	2.15876e-05
chr15_77041566	5921	1.01249	347.311	306.64	0.00591462	15-77019754-CGGGTGCAGGCT-C	-21812	-21812	129	140	0.173697	0.00220947	0.313655	0.101783	0.869413	0.869949	0.678537	1.96214e-05
chr15_77041568	5921	1.0494	397.877	317.281	0.000380495	15-77726999-G-A	685431	685431	26	26	0.0322581	0.00010275	-0.906994	0.231045	0.124188	0.125035	0.345584	2.07486e-05
chr15_77041581	5923	1.03083	425.175	321.928	1.42395e-05	15-77043549-C-T	1968	1968	240	321	0.399002	2.48067e-06	-0.380119	0.0794779	0.00389961	0.00508819	0.0418344	1.76593e-05
chr15_77041627	5923	1.02379	402.575	320.466	2.05889e-06	15-77299193-T-G	257566	257566	232	295	0.366915	2.42274e-07	-0.400749	0.076198	0.00059994	0.000692734	0.0078142	1.79759e-05
chr15_77041637	5924	1.03017	362.123	312.097	5.95426e-05	15-77028829-A-G	-12808	-12808	182	208	0.258706	9.65954e-06	0.325228	0.0725074	0.0171983	0.0187517	0.113512	2.0662e-05
chr15_77041646	5924	1.03843	375.803	316.287	0.00141532	15-77548406-C-T	506760	506760	28	29	0.0359802	0.000475715	0.838303	0.237833	0.392361	0.394144	0.533143	2.07772e-05
chr15_77041660	5924	1.03358	371.241	311.042	7.46263e-10	15-77037329-TCTC-T	-4331	-4331	127	135	0.167494	1.074e-11	0.519377	0.0740539	9.999e-05	1.64467e-07	3.47329e-06	2.05139e-05
chr15_78499908	8294	0.879598	107.849	163.264	0.0172308	15-78325853-A-G	-174055	-174055	240	278	0.344913	0.000281223	0.132735	0.0362042	0.875112	0.874613	0.679689	2.8001e-05
chr15_78499991	8295	1.0157	744.132	317.322	0.00401219	15-79213579-T-C	713588	713588	101	105	0.130273	0.00166189	-0.247671	0.0781898	0.948705	0.948256	0.697395	9.31714e-06
chr15_78499994	8295	0.973539	501.962	284.255	0.00225649	15-78602629-C-T	102635	102635	201	238	0.29602	0.000419589	0.222979	0.0626527	0.683332	0.688864	0.632877	1.09279e-05
chr15_78500035	8296	0.991881	579.792	292.671	0.000905634	15-78959237-T-C	459202	459202	20	20	0.0248139	0.000158816	-0.728696	0.190996	0.414559	0.412627	0.542861	1.04998e-05
chr15_79918187	8279	1.01702	838.366	317.097	2.061e-05	15-79897191-G-A	-20996	-20996	153	173	0.21464	3.22575e-06	0.314574	0.0665559	0.0180982	0.0158699	0.101002	8.32838e-06
chr15_79918195	8279	1.00197	837.97	316.952	5.50512e-07	15-79897191-G-A	-21004	-21004	153	173	0.21464	4.33097e-08	0.359327	0.0642714	0.00079992	0.000453898	0.00536825	7.68166e-06
chr15_79921224	8278	1.03509	1151.58	339.62	0.00110911	15-79891556-G-T	-29668	-29668	287	356	0.442786	0.000570139	0.161043	0.0463444	0.714029	0.708392	0.639972	6.66552e-06
chr15_79921746	8277	1.04259	1124.35	341.784	6.31378e-06	15-79897181-C-G	-24565	-24565	308	402	0.498759	1.98016e-06	0.222397	0.0460398	0.00589941	0.00562401	0.0452546	7.09394e-06
chr15_82833990	4865	1.02149	392.444	307.714	0.000673293	15-83489837-CGATA-C	655847	655847	119	133	0.165835	0.000160547	-0.280526	0.0735813	0.228577	0.223338	0.440954	1.82176e-05
chr15_82834049	4865	0.966449	235.81	269.705	0.0027388	15-83165301-T-C	331252	331252	34	39	0.0483871	0.000382241	0.409875	0.114356	0.486651	0.492744	0.571786	2.23223e-05
chr15_82834227	4864	1.02955	348.292	296.094	1.64558e-05	15-82191245-G-A	-642982	-642982	16	17	0.0210918	1.08749e-06	0.621024	0.12531	0.00509949	0.00484423	0.0401827	2.1414e-05
chr15_82834246	4864	1.0413	417.767	316.65	6.65938e-05	15-82111516-C-T	-722730	-722730	22	23	0.028536	1.27872e-05	0.609122	0.137745	0.0218978	0.0232377	0.130978	1.89665e-05
chr15_83016706	4841	1.01601	335.621	302.255	3.35956e-05	15-82845721-C-T	-170985	-170985	277	366	0.455224	3.39759e-06	0.192989	0.0409284	0.009999	0.0103637	0.0732256	2.06918e-05
chr15_84642504	5880	1.03565	342.239	299.452	0.00163864	15-84895870-CAG-C	253366	253366	39	39	0.0483871	0.000395298	0.453264	0.126782	0.421858	0.412229	0.542861	2.24912e-05
chr15_84642513	5880	1.04423	309.543	292.446	0.00345664	15-84915350-G-A	272837	272837	100	108	0.134328	0.00087082	0.255558	0.0761501	0.643236	0.639249	0.617899	2.59813e-05
chr15_84784374	5995	1.02773	331.174	303.917	0.00213369	15-84268526-C-T	-515848	-515848	22	23	0.028536	0.0006037	0.413196	0.119454	0.50065	0.493784	0.572138	2.23082e-05
chr15_88651538	6939	1.03657	1056.95	337.829	0.000460773	15-88910478-T-C	258940	258940	8	9	0.0111663	0.000207117	-0.833442	0.222451	0.369963	0.368029	0.523164	7.3178e-06
chr15_88651984	6938	1.0464	949.067	324.237	2.27761e-07	15-88649790-C-G	-2194	-2194	146	159	0.19727	2.19693e-08	-0.397391	0.0695077	0.00019998	0.000143176	0.00189864	8.56795e-06
chr15_89195673	7497	1.03407	1039.75	334.066	0.00122605	15-90026266-C-CA	830593	830593	12	12	0.0152672	0.000574001	0.698138	0.201016	0.711529	0.708094	0.639826	7.34342e-06
chr15_89195873	7498	1.04217	1234.88	345.414	0.00127599	15-90029707-C-T	833834	833834	23	24	0.0298507	0.000739443	0.518846	0.152499	0.779422	0.780476	0.657444	6.4453e-06
chr15_89196030	7499	1.0451	1246.06	345.935	0.000588533	15-88878354-C-T	-317676	-317676	10	10	0.0124688	0.000321202	1.22069	0.336191	0.50255	0.498399	0.574048	6.48337e-06
chr15_89196049	7499	0.980802	588.535	286.422	0.00102924	15-89766783-G-A	570734	570734	14	14	0.0173697	0.000158983	0.808039	0.211808	0.459254	0.463971	0.559887	9.71716e-06
chr15_89196098	7499	0.980883	991.076	327.274	0.000199603	15-88966846-G-A	-229252	-229252	168	197	0.244417	6.25201e-05	-0.34537	0.0853081	0.187481	0.186806	0.41022	5.77301e-06
chr15_89196116	7499	1.02119	1214.71	345.396	7.70351e-22	15-89196028-G-C	-88	-88	280	362	0.449132	8.23343e-24	-0.786647	0.0729771	9.999e-05	3.84697e-19	2.23491e-17	5.87674e-06
chr15_89196126	7500	1.04852	1217.76	343.263	0.00198865	15-89510023-G-A	313897	313897	212	259	0.322139	0.00115767	0.247738	0.0756672	0.90261	0.903664	0.687457	6.74952e-06
chr15_89196721	7502	0.995047	991.862	330.141	0.000970363	15-89321532-G-T	124811	124811	56	57	0.0707196	0.000407741	-0.467057	0.130948	0.621538	0.620405	0.613328	6.24677e-06
chr15_89200707	7507	0.812113	195.313	204.988	0.00193746	15-88611723-A-G	-588984	-588984	16	16	0.0198511	2.47489e-05	0.407706	0.0954837	0.383662	0.412865	0.542861	9.28958e-06
chr15_89200810	7507	1.01705	1090.87	338.357	0.00108011	15-89753181-G-A	552371	552371	44	45	0.0565327	0.000540556	0.469705	0.1346	0.690531	0.685694	0.632287	6.40172e-06
chr15_89201237	7504	0.981337	836.305	317.186	0.000558488	15-88765387-T-TTAGA	-435850	-435850	233	282	0.35	0.000161421	0.204913	0.053768	0.381562	0.382394	0.528602	6.85913e-06
chr15_89201238	7504	0.986897	815.815	314.356	0.000254444	15-88765387-T-TTAGA	-435851	-435851	233	282	0.35	5.89927e-05	0.230196	0.0566613	0.194981	0.192558	0.414379	7.25641e-06
chr15_89201291	7504	0.96773	574.328	286.156	0.0012289	15-89780133-A-G	578842	578842	290	398	0.494987	0.000198877	0.180805	0.0481224	0.517148	0.522171	0.580841	9.2338e-06
chr15_89201638	7504	1.02346	1094.5	336.762	0.00123107	15-88995346-C-G	-206292	-206292	207	241	0.299007	0.000606837	-0.258512	0.0747662	0.734827	0.731996	0.646819	6.60081e-06
chr15_89834641	7605	1.02064	900.564	333.7	0.00345523	15-90709394-T-C	874753	874753	87	91	0.113184	0.00183028	0.347361	0.110672	0.952105	0.953894	0.698451	7.90342e-06
chr15_89834653	7605	0.989756	1039.17	345.579	0.00249974	15-88913388-C-G	-921265	-921265	9	9	0.011194	0.0015434	1.07512	0.337074	0.924208	0.927176	0.693071	5.78898e-06
chr15_89834654	7605	0.994447	650.944	305.109	0.000133126	15-89824728-C-A	-9926	-9926	157	171	0.212687	2.05476e-05	0.316495	0.0733778	0.0843916	0.084356	0.286712	9.48671e-06
chr15_89834672	7605	1.03296	1098.19	349.603	0.00294915	15-90111347-C-T	276675	276675	13	15	0.0186567	0.00196392	0.945884	0.303422	0.959404	0.958352	0.699276	6.91303e-06
chr15_89834707	7605	1.01664	612.407	301.453	0.000218095	15-88929182-C-T	-905525	-905525	20	20	0.0248139	3.38154e-05	0.80027	0.190704	0.116788	0.119997	0.338278	1.13781e-05
chr15_89834716	7605	1.02698	958.262	339.218	6.75884e-05	15-89955948-C-T	121232	121232	11	11	0.0137157	2.52986e-05	1.30377	0.305708	0.0572943	0.0575538	0.232799	7.67967e-06
chr15_89834727	7605	1.0055	626.172	306.304	7.15666e-05	15-89825916-T-G	-8811	-8811	189	229	0.284826	9.96789e-06	-0.276748	0.0617965	0.0437956	0.0429801	0.194317	1.04799e-05
chr15_89834733	7605	1.01086	1002.76	340.39	1.83893e-06	15-89879433-A-T	44700	44700	184	217	0.2699	4.80298e-07	-0.343553	0.0670632	0.00139986	0.00171265	0.0169448	6.73678e-06
chr15_89834736	7605	1.01777	865.036	328.762	2.01734e-05	15-89871410-C-G	36674	36674	170	202	0.25062	4.70429e-06	-0.317268	0.0683074	0.0156984	0.0159758	0.101417	8.10366e-06
chr15_89834787	7605	0.998767	822.153	325.382	1.63916e-06	15-89871410-C-G	36623	36623	170	202	0.25062	2.29227e-07	-0.312613	0.0593169	0.00129987	0.00135846	0.0140086	7.69284e-06
chr15_89834799	7605	0.984162	789.16	322.572	1.04835e-07	15-89871410-C-G	36611	36611	170	202	0.25062	8.15527e-09	-0.305725	0.0518355	0.00019998	9.66453e-05	0.00133402	7.38645e-06
chr15_90921708	8020	1.04516	968.049	325.884	0.000177072	15-91863865-T-C	942157	942157	13	13	0.016129	5.25137e-05	0.935121	0.228585	0.141986	0.142365	0.366346	8.34779e-06
chr15_90921732	8022	1.03091	1047.9	331.262	0.000388338	15-90928449-CA-C	6717	6717	110	128	0.163265	0.000147475	0.304567	0.0794343	0.319768	0.319875	0.501454	7.1681e-06
chr15_90921757	8022	1.00518	996.391	329.608	0.000155748	15-90937592-G-T	15835	15835	114	133	0.165012	5.00102e-05	0.289862	0.0706508	0.144686	0.142034	0.365916	6.57441e-06
chr15_90921771	8022	1.01325	808.224	314.534	0.00222126	15-90618316-A-G	-303455	-303455	192	237	0.294264	0.00078434	-0.19945	0.0589101	0.830717	0.830822	0.668841	8.46668e-06
chr15_90921779	8022	1.05038	1057.04	332.939	9.7678e-05	15-90326847-A-T	-594932	-594932	9	9	0.011194	3.21812e-05	1.10767	0.26322	0.0836916	0.0854784	0.288383	7.84861e-06
chr15_90921798	8022	1.02377	989.381	329.214	0.000992712	15-90183790-G-GA	-738008	-738008	102	116	0.147208	0.000410663	0.320516	0.0899111	0.613739	0.615354	0.612019	7.31384e-06
chr15_90921811	8022	1.02723	664.085	298.654	0.00152473	15-90956116-G-A	34305	34305	200	250	0.310945	0.000354811	-0.240824	0.0668163	0.630937	0.625329	0.615037	1.10961e-05
chr15_99715792	9788	1.00774	1054.64	322.423	0.000615519	15-99641082-C-T	-74710	-74710	13	13	0.016129	0.000204458	0.587547	0.15668	0.475752	0.473846	0.563656	6.29847e-06
chr15_101176630	8127	1.02666	1448.13	347.899	3.71146e-05	15-101183294-C-T	6664	6664	81	84	0.104218	1.66668e-05	0.313861	0.071961	0.0460954	0.047836	0.208439	5.07322e-06
chr15_101176647	8127	1.0443	1204.59	334.114	1.35245e-05	15-100545146-G-T	-631501	-631501	12	13	0.016129	3.57052e-06	0.834596	0.177401	0.0109989	0.0132055	0.0875584	6.67914e-06
chr15_101176667	8127	1.02947	1314.17	339.398	1.34084e-07	15-101183294-C-T	6627	6627	81	84	0.104218	2.50733e-08	0.375662	0.0659893	0.00019998	0.00013484	0.00180014	5.67319e-06
chr15_101176671	8127	1.0275	1217.23	335.173	0.000124526	15-101183294-C-T	6623	6623	81	84	0.104218	4.49294e-05	0.297016	0.071942	0.132687	0.131834	0.353368	6.06225e-06
chr15_101176738	8127	1.05718	1382.97	343.927	9.41024e-06	15-101173463-G-A	-3275	-3275	110	124	0.153846	3.30288e-06	0.277696	0.0588168	0.00979902	0.00983465	0.0702285	6.20581e-06
chr15_101176748	8127	1.00711	989.296	318.969	5.67505e-05	15-101116224-G-A	-60524	-60524	11	11	0.0136476	1.13874e-05	0.85475	0.19215	0.0550945	0.0533248	0.222678	6.69145e-06
chr15_101176761	8127	1.02488	1118.01	329.643	0.000305949	15-101539782-G-A	363021	363021	16	16	0.0198511	0.000108193	0.797366	0.203791	0.278372	0.278495	0.478867	6.51039e-06
chr15_101176773	8127	1.01854	973.876	316.987	0.000540452	15-100206328-T-A	-970445	-970445	294	387	0.481343	0.000154532	0.18064	0.0472601	0.39786	0.400282	0.536552	7.22779e-06
chr16_1936026	7636	1.01903	1090.59	338.855	0.000116029	16-1022974-G-A	-913052	-913052	34	34	0.0421836	4.56962e-05	0.734587	0.178104	0.112489	0.113287	0.328591	6.47083e-06
chr16_1936169	7637	1.0368	1135.1	343.808	0.000381799	16-1598161-T-C	-338008	-338008	251	323	0.400744	0.000191492	-0.294159	0.0780885	0.338966	0.334335	0.507469	6.82197e-06
chr16_1936174	7637	1.02914	912.54	326.189	0.00026192	16-1723015-GTTTGTTTTTGTT-G	-213159	-213159	49	50	0.0626566	8.31446e-05	-0.663647	0.166814	0.20278	0.201036	0.421267	8.15587e-06
chr16_1936177	7637	1.01596	1042.45	333.905	5.06484e-05	16-1851210-G-T	-84967	-84967	263	328	0.406948	1.57453e-05	0.309122	0.0706629	0.0459954	0.0487275	0.210692	6.66015e-06
chr16_1936200	7637	1.03714	1304.27	352.054	0.00174271	16-1936054-C-CT	-146	-146	130	148	0.187342	0.00115944	0.345858	0.10565	0.893511	0.890512	0.683539	5.94746e-06
chr16_1936204	7637	1.04574	1108.27	339.974	0.000634289	16-1049414-T-G	-886790	-886790	15	15	0.0186104	0.000309099	1.01833	0.279671	0.492951	0.483149	0.567989	7.31294e-06
chr16_1936209	7637	1.03311	1016.28	333.086	0.000428575	16-2838185-C-A	901976	901976	242	301	0.374378	0.000171913	0.32281	0.0850649	0.340166	0.337453	0.508721	7.4758e-06
chr16_1936210	7637	1.03256	1061.39	336.39	8.18816e-05	16-1170238-T-C	-765972	-765972	18	21	0.0260546	2.89979e-05	-1.18366	0.279645	0.0753925	0.0757481	0.270822	7.13792e-06
chr16_1936236	7638	1.03115	942.407	326.828	0.00219417	16-2029329-TAAGGGC-T	93093	93093	85	94	0.117207	0.000972546	0.417824	0.125685	0.869313	0.867246	0.677675	7.98034e-06
chr16_1936239	7638	1.06	1192.6	343.394	0.000890215	16-939633-C-T	-996606	-996606	32	34	0.0421836	0.000480532	0.666078	0.18912	0.636336	0.629224	0.615685	7.29739e-06
chr16_1936240	7638	1.01931	1105.07	339.478	0.000301176	16-1159185-C-T	-777055	-777055	25	26	0.0322581	0.000133898	-0.890084	0.230663	0.278272	0.274457	0.476461	6.39569e-06
chr16_1936241	7638	1.02254	1277.08	351.25	0.000258956	16-2484524-C-T	548283	548283	12	13	0.016129	0.000147644	1.32032	0.34438	0.273973	0.271525	0.474918	5.62949e-06
chr16_1936242	7638	1.01629	1140.45	342.414	0.00205143	16-1502569-G-A	-433673	-433673	80	87	0.10794	0.00118103	-0.42857	0.131132	0.89871	0.901108	0.686542	6.09836e-06
chr16_1936243	7638	1.03831	1043.42	336.775	0.00102567	16-1086428-C-T	-849815	-849815	20	21	0.0260546	0.000495026	0.785991	0.223684	0.646835	0.641311	0.618663	7.47904e-06
chr16_1936245	7638	1.01017	946.879	329.356	0.000813085	16-2735758-C-A	799513	799513	299	391	0.486284	0.000327961	-0.309849	0.0854669	0.533647	0.532268	0.584618	7.10813e-06
chr16_1936247	7638	1.03924	1127.56	339.845	0.000829333	16-1238880-G-T	-697367	-697367	180	201	0.25	0.000414923	0.309595	0.0869159	0.59694	0.590211	0.604997	6.95397e-06
chr16_1936248	7638	1.02309	862.632	319.409	0.000129978	16-1457736-G-A	-478512	-478512	11	11	0.0136476	3.06336e-05	1.15834	0.274501	0.0973903	0.099787	0.310989	8.3584e-06
chr16_1936249	7638	1.03054	1337.77	355.346	0.000240041	16-1113067-C-CG	-823182	-823182	25	26	0.0322581	0.000148782	-0.927075	0.241933	0.259374	0.261203	0.468064	5.60422e-06
chr16_1936250	7638	1.03933	1203.31	348.63	0.00052481	16-1957739-T-C	21489	21489	243	301	0.37375	0.000299351	0.294101	0.0805819	0.452355	0.449283	0.555865	6.51925e-06
chr16_1936251	7638	1.02174	1076.44	337.807	0.000624813	16-1271874-T-G	-664377	-664377	87	94	0.116625	0.000290691	-0.478182	0.13074	0.483752	0.479212	0.566029	6.65066e-06
chr16_1936254	7638	1.0482	1259.47	349.739	0.00321691	16-2464285-G-A	528031	528031	9	9	0.011194	0.00216106	-1.22002	0.395041	0.979102	0.980839	0.704438	6.51533e-06
chr16_1936260	7638	1.0406	1135.76	341.114	0.000448426	16-2928698-A-C	992438	992438	232	289	0.358561	0.00021572	0.322773	0.0863948	0.381462	0.379591	0.527734	6.95184e-06
chr16_1936265	7639	1.03496	1070.22	336.678	0.000316521	16-2254499-G-A	318234	318234	40	41	0.0508685	0.000132718	-0.714876	0.185151	0.274973	0.271738	0.474918	7.1671e-06
chr16_1936266	7639	1.05537	1241.85	348.686	5.02027e-05	16-2078669-C-T	142403	142403	70	70	0.0868486	2.363e-05	-0.672347	0.157064	0.050495	0.0505436	0.21578	6.84911e-06
chr16_1936273	7639	1.00611	1096.56	338.907	0.000337524	16-2879974-C-A	943701	943701	19	20	0.0248139	0.000150007	0.728526	0.190223	0.308469	0.306543	0.494216	6.00428e-06
chr16_1936275	7639	1.03446	1198.29	344.885	0.000224556	16-1221890-G-T	-714385	-714385	288	378	0.468983	0.00010969	-0.319069	0.0816198	0.222378	0.221653	0.439373	6.3847e-06
chr16_1936290	7640	1.01683	1219.17	347.565	0.000638902	16-1330361-G-A	-605929	-605929	27	29	0.0359802	0.000362717	-0.745103	0.207068	0.534847	0.533283	0.585015	5.72125e-06
chr16_1936291	7640	1.03071	1351.86	354.76	0.000777084	16-2834961-T-G	898670	898670	23	23	0.0288221	0.000512939	-0.866271	0.247217	0.642636	0.637472	0.617235	5.55069e-06
chr16_1936304	7640	1.05366	1253.42	347.671	0.000134091	16-2897050-C-T	960746	960746	192	214	0.265509	6.67997e-05	0.369759	0.0916994	0.135786	0.137017	0.360915	6.7284e-06
chr16_1936309	7640	1.00108	927.618	328.297	0.000715523	16-1755990-A-G	-180319	-180319	29	30	0.0375	0.000277083	0.686823	0.187134	0.484352	0.484669	0.568417	6.90559e-06
chr16_1936322	7641	1.06643	1022.22	329.492	0.000613045	16-1911673-G-C	-24649	-24649	275	354	0.439206	0.00023831	-0.203087	0.0547409	0.436856	0.433865	0.549203	8.78645e-06
chr16_1936328	7641	1.03506	1114.55	339.662	0.00105418	16-1083040-C-T	-853288	-853288	21	21	0.02625	0.000539358	0.812243	0.232717	0.683532	0.677566	0.629628	6.88577e-06
chr16_1936336	7641	1.03906	936.457	325.504	0.000181181	16-2037657-A-G	101321	101321	171	204	0.253731	5.33838e-05	0.417458	0.102144	0.137586	0.142934	0.366767	8.36536e-06
chr16_1936339	7641	1.01666	923.415	324.844	0.00191871	16-2125372-T-C	189033	189033	134	140	0.174564	0.000803589	-0.41211	0.121969	0.826817	0.825868	0.66774	7.54675e-06
chr16_1936344	7641	1.04299	1112.61	337.506	0.000424703	16-1024280-G-A	-912064	-912064	86	91	0.112903	0.000187788	-0.470541	0.124744	0.357464	0.356105	0.518339	7.18354e-06
chr16_1936367	7641	1.01238	1076.98	335.93	0.0016723	16-2934954-T-C	998587	998587	69	84	0.104218	0.000841757	0.461789	0.137207	0.832517	0.83193	0.669296	6.32424e-06
chr16_1936377	7641	1.01312	1025.84	332.435	0.00043538	16-2354160-G-GATATATATAT	417783	417783	11	11	0.01375	0.000172449	1.14114	0.30077	0.359664	0.353974	0.51682	6.66598e-06
chr16_1936380	7641	1.01475	1222.91	345.096	0.000484785	16-1525703-T-C	-410677	-410677	24	25	0.0310174	0.000255545	-0.841328	0.227904	0.445155	0.440125	0.551509	5.64053e-06
chr16_1936381	7641	1.00606	1115.52	340.083	0.000851784	16-2576770-G-A	640389	640389	22	24	0.0306905	0.000429383	0.789545	0.222237	0.610739	0.610808	0.610962	5.90075e-06
chr16_1936438	7642	1.02894	853.193	320.602	0.00440277	16-972326-A-G	-964112	-964112	253	310	0.384615	0.0019572	-0.275663	0.0883983	0.975002	0.975377	0.702974	8.71424e-06
chr16_1936440	7642	1.02426	1095.35	339.085	0.00128354	16-1089954-C-G	-846486	-846486	52	57	0.0707196	0.000663764	0.588	0.171298	0.749725	0.74681	0.650645	6.6234e-06
chr16_1936452	7642	1.01865	790.685	311.743	0.00076982	16-1112993-A-G	-823459	-823459	63	67	0.0831265	0.000208024	-0.593643	0.158496	0.448955	0.446973	0.554695	8.90716e-06
chr16_1936453	7642	0.995443	878.16	321.776	0.000755416	16-1421884-A-G	-514569	-514569	89	91	0.113184	0.000255837	-0.50236	0.136093	0.490351	0.48724	0.569506	7.07109e-06
chr16_1936454	7642	1.02008	1235.41	350.711	0.00136723	16-987060-C-T	-949394	-949394	26	27	0.0334988	0.000873855	0.726957	0.21668	0.811919	0.809897	0.664097	5.74446e-06
chr16_1936462	7642	1.04347	1031.78	334.733	0.00106047	16-1075396-A-G	-861066	-861066	126	137	0.169975	0.000493901	-0.396946	0.112946	0.656334	0.647515	0.620242	7.7652e-06
chr16_1936476	7642	1.02802	1289.29	352.082	0.000385705	16-991404-G-A	-945072	-945072	32	34	0.0425	0.000230455	0.74872	0.201337	0.380262	0.378331	0.527314	5.73913e-06
chr16_1936478	7642	1.03011	1203.49	349.167	0.00150463	16-1812891-CGTGTG-C	-123587	-123587	56	57	0.0707196	0.000943753	-0.520753	0.156242	0.829417	0.828966	0.668433	6.21531e-06
chr16_1936479	7642	1.01275	1160.93	343.138	0.000334024	16-1066703-C-T	-869776	-869776	17	17	0.0210918	0.00016296	1.03483	0.271708	0.311569	0.315506	0.499419	5.87835e-06
chr16_1936480	7642	1.03318	1181.54	346.305	0.00196148	16-2831150-G-A	894670	894670	33	39	0.0483871	0.00119925	-0.720459	0.220744	0.894311	0.895957	0.684979	6.43273e-06
chr16_1936486	7642	1.05351	1081.2	337.075	0.00239113	16-1132570-C-G	-803916	-803916	22	22	0.0272953	0.00128022	0.818872	0.252372	0.917508	0.917346	0.690021	7.7943e-06
chr16_1936505	7642	1.00004	719.846	305.844	9.38485e-06	16-2790480-C-A	853975	853975	14	15	0.0186104	8.08977e-07	0.945819	0.188528	0.00629937	0.00673148	0.0520279	8.8479e-06
chr16_1936514	7642	1.02861	1148.37	344.079	7.10731e-05	16-2781435-C-T	844921	844921	47	51	0.0632754	3.05048e-05	0.637205	0.150969	0.070493	0.072021	0.263861	6.46296e-06
chr16_1936517	7642	1.01761	891.018	323.137	0.00144855	16-1131847-G-A	-804670	-804670	9	9	0.0111663	0.000561598	1.24944	0.359128	0.718328	0.718719	0.642951	7.86076e-06
chr16_1936525	7642	1.03441	984.507	328.326	0.000235317	16-2787591-T-G	851066	851066	201	240	0.297767	7.75763e-05	-0.3754	0.0939557	0.193381	0.193371	0.415117	7.76912e-06
chr16_1936537	7642	1.00751	729.206	304.452	0.00160678	16-2213145-A-G	276608	276608	268	339	0.420596	0.000431001	-0.215897	0.0607872	0.688531	0.687489	0.632642	9.09815e-06
chr16_1936551	7642	1.02318	1023.61	334.118	0.00138002	16-1280420-G-A	-656131	-656131	102	110	0.136476	0.00065638	-0.355658	0.103517	0.749325	0.748859	0.651324	7.04754e-06
chr16_1936599	7642	1.03089	1287.9	351.108	0.00153144	16-1161076-C-T	-775523	-775523	10	10	0.0124069	0.000993769	-1.23775	0.373021	0.855114	0.854053	0.674664	5.83163e-06
chr16_1936610	7642	1.04566	984.334	330.871	0.000856423	16-1123047-C-G	-813563	-813563	22	22	0.0274314	0.000359067	0.908345	0.252243	0.557444	0.548766	0.591338	8.23037e-06
chr16_1936616	7642	1.02923	1078.16	338.316	0.00147154	16-2090651-TC-T	154035	154035	26	26	0.0322581	0.000761846	-0.791911	0.233335	0.788421	0.786783	0.659116	6.90618e-06
chr16_1936619	7642	1.02531	937.15	328.539	0.000128826	16-1490244-A-T	-446375	-446375	91	96	0.119403	3.91165e-05	0.530886	0.127563	0.10499	0.106559	0.320702	7.78413e-06
chr16_1936625	7642	1.00319	949.312	329.608	0.00260349	16-1644598-A-G	-292027	-292027	14	14	0.0173697	0.00124183	1.0446	0.321061	0.914909	0.915335	0.689936	6.82615e-06
chr16_1936633	7642	1.01011	1042.72	334.055	1.99297e-06	16-1000338-G-A	-936295	-936295	58	60	0.0744417	4.09878e-07	-0.810915	0.157316	0.00129987	0.00194186	0.0187792	6.45272e-06
chr16_1936634	7642	1.0072	838.634	317.962	0.000723976	16-1129985-T-C	-806649	-806649	13	13	0.016129	0.000223355	-1.2206	0.327506	0.452755	0.451693	0.556498	7.89771e-06
chr16_1936647	7642	1.00758	1070.33	334.606	3.01598e-05	16-2341353-GCCTCGGGGGT-G	404706	404706	18	20	0.0248139	8.96223e-06	1.06881	0.237396	0.029697	0.0308484	0.157773	6.20075e-06
chr16_1936658	7642	1.0362	1097.55	339.977	3.94514e-05	16-2605209-C-G	668551	668551	13	14	0.0175	1.42157e-05	1.27623	0.290186	0.0346965	0.0372207	0.178344	7.03345e-06
chr16_1936660	7642	1.01992	1219.06	348.983	0.000334387	16-1187810-C-G	-748850	-748850	82	88	0.109181	0.000185205	-0.474885	0.125776	0.325467	0.325427	0.504475	5.81647e-06
chr16_1936670	7642	1.02325	792.394	314.452	0.00551911	16-970732-G-A	-965938	-965938	9	9	0.011194	0.00231131	-1.18962	0.387774	0.984202	0.986881	0.705869	9.10727e-06
chr16_1936682	7642	1.03674	999.691	331.774	0.000468996	16-1146760-C-T	-789922	-789922	112	124	0.154229	0.000184839	-0.42631	0.112895	0.363064	0.356769	0.518509	7.7434e-06
chr16_1936695	7642	1.03607	1124.14	340.434	0.000627006	16-989585-C-G	-947110	-947110	247	299	0.370968	0.000308059	-0.305021	0.0837493	0.492751	0.488663	0.570098	6.86259e-06
chr16_1936696	7642	0.992967	758.232	311.561	0.000300742	16-1294326-C-CA	-642370	-642370	78	83	0.103234	6.68342e-05	-0.556318	0.13797	0.209979	0.206753	0.425637	8.07756e-06
chr16_1936699	7642	1.02461	1146.72	342.277	0.00134762	16-2125322-G-T	188623	188623	135	147	0.182382	0.000742277	-0.405346	0.119177	0.779622	0.779342	0.657257	6.3382e-06
chr16_1936700	7642	0.992466	891.975	322.214	0.000906053	16-1075386-A-G	-861314	-861314	178	205	0.254342	0.000319275	0.336315	0.0925841	0.556544	0.558024	0.593627	6.84728e-06
chr16_1936724	7642	1.049	1250.3	347.315	0.00116591	16-1928458-A-G	-8266	-8266	300	395	0.491294	0.000693395	-0.277305	0.0810746	0.758224	0.751223	0.652058	6.58981e-06
chr16_1936741	7642	1.02058	1216.27	344.734	0.000588875	16-1063859-TCA-T	-872882	-872882	148	163	0.202233	0.000313746	0.340836	0.0937082	0.506749	0.501656	0.574575	5.85004e-06
chr16_1936748	7642	1.04735	973.567	330.86	0.00219549	16-2684734-CA-C	747986	747986	13	13	0.016129	0.00104556	-1.0278	0.311119	0.876112	0.8728	0.679392	8.39251e-06
chr16_1936760	7641	0.985788	877.332	317.234	7.5538e-05	16-1828861-G-A	-107899	-107899	12	13	0.0161692	1.51229e-05	0.863444	0.196961	0.0674933	0.0670605	0.254384	6.7055e-06
chr16_1936778	7640	0.983425	582.083	288.194	0.000742641	16-1973558-G-C	36780	36780	15	15	0.0186567	0.000109172	0.818828	0.209398	0.356864	0.359118	0.519763	9.97247e-06
chr16_1936780	7640	1.03236	949.291	327.709	6.8483e-05	16-999177-G-T	-937603	-937603	231	279	0.346154	1.85058e-05	-0.32419	0.0747424	0.0576942	0.0567857	0.23081	7.97242e-06
chr16_1937629	7633	1.05016	1243.88	347.694	0.00238419	16-1568994-T-C	-368635	-368635	18	18	0.0230179	0.0015157	-0.827432	0.258981	0.939906	0.94355	0.69623	6.66254e-06
chr16_1937645	7634	1.02038	973.238	329.269	0.000413499	16-990353-C-T	-947292	-947292	287	378	0.468983	0.000151261	-0.297729	0.0777824	0.322968	0.32178	0.502305	7.30313e-06
chr16_1937649	7634	1.0247	1271.51	350.155	0.00029799	16-1083434-C-G	-854215	-854215	284	375	0.465261	0.000167698	0.326433	0.085875	0.307669	0.303979	0.493386	5.71892e-06
chr16_1937650	7634	1.03935	1282.8	349.559	0.000638544	16-960343-AGC-A	-977307	-977307	113	125	0.157828	0.000376862	-0.36756	0.10244	0.546845	0.541056	0.588499	6.11581e-06
chr16_1937658	7634	1.01838	753.136	310.084	0.000248449	16-1900187-G-A	-37471	-37471	94	98	0.122195	5.096e-05	0.419902	0.102461	0.164084	0.164057	0.389221	9.33795e-06
chr16_1937674	7634	1.01666	887.979	320.444	0.00153714	16-1285927-G-A	-651747	-651747	14	15	0.0186567	0.00057049	0.784004	0.225629	0.740126	0.739046	0.648398	7.84808e-06
chr16_1937681	7634	1.0253	862.308	319.824	0.000899741	16-1188250-A-C	-749431	-749431	14	16	0.0198511	0.000300694	-1.02812	0.281791	0.532147	0.527934	0.583121	8.45931e-06
chr16_1937690	7634	1.01058	757.46	309.361	0.000764252	16-965928-C-CAG	-971762	-971762	17	17	0.0210918	0.000194886	1.0477	0.278463	0.434557	0.434424	0.549426	8.90526e-06
chr16_1937691	7634	0.995397	504.699	277.431	0.00404347	16-1310090-C-T	-627601	-627601	191	219	0.27182	0.000777083	-0.332347	0.0980869	0.871613	0.871582	0.679177	1.23003e-05
chr16_1937701	7634	1.0333	668.828	299.37	0.00147015	16-997072-C-T	-940629	-940629	44	49	0.060794	0.000344623	-0.564012	0.156145	0.613139	0.611735	0.611047	1.13704e-05
chr16_1937713	7634	0.988641	700.048	300.243	0.000191663	16-1173118-G-A	-764595	-764595	11	12	0.0148883	2.77475e-05	1.09767	0.258696	0.130687	0.129133	0.35073	8.53977e-06
chr16_1937717	7634	1.00403	968.684	326.554	0.000260044	16-1035314-A-T	-902403	-902403	55	58	0.0721393	8.32183e-05	-0.638603	0.160528	0.218678	0.221035	0.439075	6.72033e-06
chr16_1937720	7634	1.03424	974.92	328.069	0.000264914	16-1295044-G-T	-642676	-642676	32	33	0.0411471	8.8292e-05	-0.756413	0.190847	0.210079	0.213657	0.432274	7.8388e-06
chr16_1937721	7634	1.00725	763.61	307.226	0.00164187	16-991856-G-C	-945865	-945865	30	30	0.0372208	0.000469861	-0.730815	0.207139	0.713729	0.712145	0.641157	8.67594e-06
chr16_1937726	7634	0.989055	605.194	290.051	0.00394577	16-2258203-G-A	320477	320477	236	304	0.378109	0.000982125	0.275061	0.0828106	0.907609	0.91037	0.689023	9.90123e-06
chr16_1937728	7634	1.03455	1246.38	347.658	0.00257681	16-1082052-C-T	-855676	-855676	31	32	0.039801	0.00164788	-0.629919	0.198707	0.955004	0.95706	0.698781	6.14134e-06
chr16_1937729	7634	1.01871	778.935	309.202	0.000372455	16-1215891-G-A	-721838	-721838	42	42	0.0522388	8.1239e-05	-0.709247	0.178019	0.243176	0.243803	0.455973	9.04484e-06
chr16_1937730	7634	1.0098	1098.44	337.403	0.000402369	16-1757779-A-G	-179951	-179951	178	205	0.254975	0.0001764	0.339025	0.0894943	0.350865	0.352583	0.51598	6.11504e-06
chr16_1937732	7634	0.970494	594.941	285.734	0.00453438	16-1788702-G-A	-149030	-149030	54	54	0.0669975	0.0010768	-0.382293	0.116021	0.937206	0.936661	0.694674	9.05866e-06
chr16_1937733	7634	0.987091	822.965	313.044	0.000750932	16-2823312-T-C	885579	885579	227	283	0.351117	0.000208182	-0.242585	0.0647705	0.467353	0.467446	0.561133	7.20121e-06
chr16_1937737	7634	0.990737	866.886	317.154	0.00211754	16-1496947-C-T	-440790	-440790	11	12	0.0148883	0.000779504	-1.03536	0.305648	0.842116	0.843112	0.672401	6.97772e-06
chr16_1937749	7634	1.03837	1014.88	332.122	0.000271818	16-2332719-A-T	394970	394970	12	15	0.0186104	0.000100409	1.06547	0.271018	0.226477	0.225098	0.44208	7.69176e-06
chr16_1937753	7634	1.0426	1218.36	346.452	0.000819547	16-2289961-TCA-T	352208	352208	29	31	0.0397436	0.000465304	0.687049	0.194587	0.619138	0.613361	0.611348	6.54712e-06
chr16_1937758	7634	1.03317	1201.69	340.582	7.15035e-05	16-1178262-C-T	-759496	-759496	27	28	0.035	2.79531e-05	0.849472	0.200283	0.0723928	0.0747667	0.269072	6.32449e-06
chr16_1937768	7634	1.039	1135.12	340.374	0.0002159	16-1332351-T-G	-605417	-605417	76	84	0.104218	9.45305e-05	-0.448179	0.113565	0.20238	0.201833	0.421859	6.89921e-06
chr16_1937771	7634	1.00754	754.685	309.238	0.00230433	16-2460602-C-T	522831	522831	213	252	0.312655	0.000738847	0.295505	0.0868486	0.817818	0.822636	0.666911	8.79196e-06
chr16_1937772	7634	0.977459	476.4	271.855	0.0020235	16-1181586-C-T	-756186	-756186	15	15	0.0186104	0.00026679	-1.2444	0.338131	0.625237	0.628908	0.615567	1.17771e-05
chr16_1937773	7634	1.01255	978.489	324.639	0.00141887	16-2927364-C-T	989591	989591	294	388	0.48139	0.000564793	0.262962	0.0756178	0.745725	0.746439	0.650533	6.96694e-06
chr16_1937782	7634	0.951116	547.36	282.38	0.00293094	16-1044374-C-G	-893408	-893408	19	20	0.0248139	0.000566344	0.57775	0.166175	0.812519	0.813753	0.665256	8.77806e-06
chr16_1937787	7634	1.03924	786.227	310.063	0.000685426	16-942710-C-T	-995077	-995077	9	10	0.0125945	0.000173748	-1.19885	0.316142	0.39946	0.39773	0.535416	9.97303e-06
chr16_1937792	7634	1.02024	1167.47	342.499	0.00115238	16-1145545-A-C	-792247	-792247	130	143	0.177419	0.000627437	0.335635	0.097333	0.733927	0.732586	0.646819	6.08371e-06
chr16_1937795	7634	0.993547	642.488	295.507	0.000603681	16-2066312-G-A	128517	128517	16	16	0.0199005	0.000102279	0.844415	0.215041	0.326667	0.324627	0.503775	9.56357e-06
chr16_1937822	7635	0.99769	674.677	298.128	0.000382563	16-1393326-TTCC-T	-544496	-544496	11	11	0.0136476	6.19075e-05	-1.30801	0.322893	0.227777	0.228495	0.445027	9.31883e-06
chr16_1937827	7635	0.998075	674.196	297.713	0.00280156	16-2932546-G-C	994719	994719	287	376	0.467662	0.000744237	0.267379	0.0786298	0.847415	0.849608	0.673807	9.34534e-06
chr16_1937828	7635	1.02772	782.144	309.978	2.53876e-06	16-2104536-G-A	166708	166708	9	9	0.0111663	1.95815e-07	-1.8568	0.350261	0.00159984	0.00164956	0.0164025	9.44554e-06
chr16_1937940	7633	1.02881	1104.97	340.53	0.00021929	16-2610716-G-A	672776	672776	172	209	0.26	9.65313e-05	0.311389	0.0790083	0.207579	0.203686	0.423096	6.7241e-06
chr16_1937954	7632	1.00966	1000.93	330.787	0.000858835	16-2114807-C-T	176853	176853	27	28	0.0348259	0.000359594	0.723299	0.200879	0.574243	0.572408	0.59903	6.70558e-06
chr16_1937960	7632	0.998619	759.318	308.144	0.000921802	16-2114807-C-T	176847	176847	27	28	0.0348259	0.00023769	0.760282	0.204892	0.50475	0.504213	0.574575	8.32262e-06
chr16_1937962	7632	1.00881	759.717	308.324	0.00119163	16-2252616-G-C	314654	314654	220	270	0.335411	0.000325997	-0.28566	0.0787599	0.591341	0.591833	0.605463	8.7942e-06
chr16_1937975	7632	1.03065	870.725	319.156	0.000208369	16-1513864-G-A	-424111	-424111	206	247	0.307018	5.30167e-05	0.331653	0.0811162	0.158284	0.155195	0.380139	8.61511e-06
chr16_1937983	7632	1.01117	1078.75	338.41	0.000170964	16-1178262-C-T	-759721	-759721	27	28	0.035	6.95582e-05	-0.808882	0.201096	0.163284	0.164414	0.389336	6.27272e-06
chr16_1937986	7632	0.980247	620.59	295.693	0.000599246	16-1396812-T-C	-541174	-541174	44	44	0.0545906	0.000101842	-0.647161	0.164763	0.318768	0.319988	0.50149	9.18612e-06
chr16_1937987	7632	0.988001	574.434	287.8	0.000359617	16-2875922-A-G	937935	937935	260	335	0.41604	4.2141e-05	0.309113	0.0745941	0.192481	0.191309	0.413317	1.03698e-05
chr16_1937988	7632	1.01969	955.728	326.962	0.0013399	16-1255579-G-A	-682409	-682409	221	245	0.305195	0.000553432	-0.318432	0.0914209	0.718028	0.715098	0.64203	7.40991e-06
chr16_1938000	7631	0.963693	631.934	292.918	0.000922433	16-1158515-C-T	-779485	-779485	13	13	0.016129	0.000163625	0.826945	0.217184	0.460154	0.459922	0.558568	8.19557e-06
chr16_1938013	7631	1.02993	1207.67	344.624	8.98543e-05	16-1507267-C-T	-430746	-430746	144	167	0.207711	4.00085e-05	0.379748	0.0913657	0.0933907	0.0949135	0.304057	6.18806e-06
chr16_1938022	7631	1.03019	896.767	324.216	0.00287018	16-1973748-G-C	35726	35726	31	31	0.0384615	0.00126535	0.622274	0.19158	0.925607	0.919812	0.690796	8.34477e-06
chr16_1938039	7629	1.0299	1193.84	345.724	0.000723425	16-1085403-A-G	-852636	-852636	64	66	0.0818859	0.000400555	0.545736	0.1528	0.567443	0.564848	0.596398	6.259e-06
chr16_1938049	7629	1.03157	1168.87	342.556	0.00139781	16-1624288-T-C	-313761	-313761	180	220	0.272953	0.000776593	-0.29787	0.0879071	0.794521	0.795818	0.660772	6.44846e-06
chr16_1938051	7629	1.06637	1129.74	339.548	0.000249248	16-2266373-T-C	328322	328322	14	14	0.0178117	0.000108709	1.17971	0.301602	0.217078	0.218094	0.437235	7.94797e-06
chr16_1938057	7628	1.01905	1102.24	340.007	0.000298515	16-2501014-C-T	562957	562957	46	49	0.060794	0.000134198	-0.626592	0.162404	0.274773	0.271881	0.474918	6.40332e-06
chr16_1938058	7628	1.04692	1039.97	333.756	4.28649e-05	16-2010901-G-C	72843	72843	120	135	0.16791	1.29844e-05	-0.448785	0.101567	0.0353965	0.036896	0.177701	7.8396e-06
chr16_1938060	7628	0.981771	677.883	296.851	0.00164276	16-1057684-C-G	-880376	-880376	13	13	0.016129	0.000373846	0.762642	0.212423	0.678532	0.67933	0.630242	8.48307e-06
chr16_1938070	7629	0.986185	694.632	305.179	0.000305005	16-1128619-G-A	-809451	-809451	45	45	0.0561097	5.70323e-05	0.561818	0.138009	0.19748	0.196366	0.417524	8.4882e-06
chr16_1938073	7628	0.993288	650.692	297.597	0.00188438	16-2090009-A-G	151936	151936	148	164	0.203474	0.000451661	-0.394547	0.111488	0.709129	0.709472	0.640266	9.42942e-06
chr16_1938081	7628	1.06566	1186.16	343.972	1.13798e-05	16-1973321-C-T	35240	35240	63	67	0.0831265	4.07506e-06	-0.651525	0.139335	0.00779922	0.00981443	0.0701157	7.54367e-06
chr16_1938083	7628	1.00835	725.959	303.871	0.000486941	16-1931300-T-C	-6783	-6783	16	16	0.0198511	9.78557e-05	-1.09197	0.277303	0.292871	0.293992	0.487611	9.18042e-06
chr16_1938093	7628	0.987111	701.981	301.932	0.0008492	16-1392438-CCT-C	-545655	-545655	28	28	0.0348259	0.000185136	-0.859125	0.227538	0.450255	0.455546	0.557431	8.4433e-06
chr16_1938096	7628	1.04248	932.454	326.702	0.000918439	16-1497476-T-C	-440620	-440620	121	136	0.169154	0.000356705	0.407514	0.113109	0.556444	0.55605	0.5932	8.54928e-06
chr16_1938097	7628	1.00506	733.525	308.912	0.00129763	16-963869-CTACTCATGTTA-C	-974228	-974228	11	11	0.0136816	0.000366238	-1.24413	0.345999	0.612539	0.611976	0.611068	8.9249e-06
chr16_1938105	7628	1.05335	1178.87	344.614	0.000439251	16-2289713-T-C	351608	351608	127	140	0.173697	0.000227128	-0.405525	0.108937	0.382062	0.378637	0.527393	7.143e-06
chr16_1938122	7629	1.02837	930.098	326.936	7.62266e-05	16-2204970-G-T	266848	266848	17	18	0.0223325	2.0464e-05	-1.09105	0.252899	0.0578942	0.0626907	0.243994	7.97002e-06
chr16_1938123	7629	0.989843	694.598	301.96	0.000558655	16-1123047-C-G	-815076	-815076	22	22	0.0274314	0.000110264	-0.966753	0.247385	0.326967	0.32651	0.505012	8.66499e-06
chr16_1938129	7629	1.00719	726.19	305.521	0.000467584	16-1964129-C-A	26000	26000	75	80	0.0995025	9.72451e-05	0.514439	0.130589	0.285171	0.284695	0.483226	9.11989e-06
chr16_1938143	7629	1.02993	1102.12	338.857	0.000793948	16-2108021-G-A	169878	169878	9	10	0.0124378	0.000387681	-1.15503	0.322598	0.574443	0.569679	0.598297	6.78068e-06
chr16_1938148	7629	1.01595	1039.7	332.282	0.00189556	16-2318419-C-G	380271	380271	119	131	0.162531	0.000907908	-0.372652	0.111436	0.855214	0.857303	0.675246	6.67748e-06
chr16_1938168	7629	1.0325	1110.44	338.065	7.54535e-05	16-1142213-A-G	-795955	-795955	226	276	0.343284	2.77068e-05	0.337662	0.0795727	0.0722928	0.0730673	0.265624	6.8205e-06
chr16_1938184	7628	1.02822	1160.19	340.029	0.000165048	16-1185314-T-C	-752870	-752870	294	397	0.492556	6.96172e-05	0.291946	0.0725843	0.161784	0.164108	0.389225	6.38412e-06
chr16_3023946	6251	0.844999	110.365	158.146	0.0315718	16-3266868-A-AACACAC	242922	242922	14	14	0.0180412	0.00086509	0.360572	0.107382	0.984902	0.979347	0.704131	2.12808e-05
chr16_3037501	6268	0.999585	686.314	307.076	6.11007e-05	16-2324393-G-A	-713108	-713108	16	16	0.0198511	8.42971e-06	0.901872	0.199709	0.0389961	0.04113	0.188867	9.25701e-06
chr16_3048858	6308	1.0506	942.624	334.322	1.96193e-06	16-3028615-CATT-C	-20243	-20243	268	354	0.439206	4.06976e-07	-0.378976	0.0735002	0.00109989	0.00131426	0.0136059	8.81113e-06
chr16_3048880	6308	0.975116	526.249	291.527	0.000483541	16-2717894-T-C	-330986	-330986	27	28	0.0347395	6.89891e-05	0.578736	0.143807	0.232477	0.235287	0.449922	1.05188e-05
chr16_3048904	6308	1.01406	814.649	325.455	0.00064224	16-3914992-C-T	866088	866088	36	36	0.044665	0.000229964	0.575337	0.154689	0.40036	0.400617	0.536819	8.43643e-06
chr16_3048931	6308	1.04262	981.113	341.459	0.000374235	16-3473139-G-A	424208	424208	127	140	0.174129	0.000177999	0.368006	0.0972043	0.285571	0.287961	0.484877	8.13079e-06
chr16_3048943	6308	1.03065	819.691	326.132	0.000419572	16-3772328-A-AACACAC	723385	723385	11	11	0.0139949	0.000142931	1.01926	0.265282	0.280072	0.27726	0.478127	9.1513e-06
chr16_3048972	6308	1.01898	974.455	339.763	7.87481e-10	16-3055806-G-A	6834	6834	34	34	0.0422886	8.40372e-11	-0.66224	0.0990986	9.999e-05	5.82642e-07	1.14507e-05	7.24029e-06
chr16_3049016	6310	1.00827	888.454	335.337	9.55306e-05	16-2254499-G-A	-794517	-794517	40	41	0.0508685	3.35001e-05	0.634227	0.151056	0.0817918	0.0794395	0.27831	7.49801e-06
chr16_3049017	6310	1.04005	992.151	342.137	0.000173223	16-2254499-G-A	-794518	-794518	40	41	0.0508685	7.73147e-05	0.647605	0.162049	0.141386	0.144375	0.368132	7.93601e-06
chr16_3049020	6310	1.02866	976.391	340.478	0.00437258	16-3193250-T-C	144230	144230	11	11	0.0136476	0.0026377	1.12542	0.37178	0.985101	0.985237	0.70573	7.60344e-06
chr16_3049033	6310	1.04429	840.088	328.317	0.000619911	16-3056664-C-G	7631	7631	186	210	0.261194	0.000235223	-0.277227	0.0746563	0.386161	0.384693	0.529023	9.57676e-06
chr16_3049034	6310	1.00872	697.953	312.37	1.79309e-05	16-3055806-G-A	6772	6772	34	34	0.0422886	2.29852e-06	-0.5001	0.104211	0.0123988	0.0119263	0.0813904	9.56775e-06
chr16_3049035	6310	1.00283	872.042	331.774	0.000532065	16-2771987-TC-T	-277048	-277048	212	243	0.302239	0.000213265	-0.258114	0.0690328	0.370363	0.369931	0.523899	7.41619e-06
chr16_3050661	6313	1.01982	912.967	339.148	3.5088e-14	16-3052081-G-A	1420	1420	46	51	0.063591	1.1332e-15	-1.17846	0.140815	9.999e-05	1.96755e-11	6.3297e-10	7.76238e-06
chr16_3050668	6313	1.00523	1129.5	351.279	4.44679e-05	16-3244154-GT-G	193486	193486	309	395	0.491228	2.22314e-05	-0.331787	0.077251	0.0449955	0.0481169	0.208831	5.80128e-06
chr16_3050676	6313	1.01977	1011.68	345.203	0.000375509	16-3157409-C-T	106733	106733	15	15	0.0186104	0.000193766	1.05364	0.27993	0.310669	0.306924	0.49435	7.0032e-06
chr16_3050681	6313	1.00995	811.777	326.827	0.000382433	16-3113137-G-A	62456	62456	228	275	0.341191	0.000130596	-0.256146	0.0662709	0.262074	0.262517	0.468602	8.28125e-06
chr16_3050693	6313	1.0273	1050.18	349.421	0.000260401	16-3271881-C-T	221188	221188	20	20	0.0248139	0.000142696	0.96736	0.251746	0.230277	0.22784	0.444735	7.0193e-06
chr16_3050712	6313	1.05815	1013.48	340.825	0.000521066	16-3617251-G-A	566539	566539	103	118	0.147132	0.00025309	-0.358859	0.0971427	0.387961	0.382454	0.528602	8.50888e-06
chr16_3050724	6313	1.02797	913.625	335.779	4.44966e-08	16-3052175-A-C	1451	1451	286	380	0.471464	6.09906e-09	-0.423305	0.0711417	9.999e-05	3.02706e-05	0.000462962	8.09674e-06
chr16_3050729	6313	1.01771	850.262	331.335	0.000389377	16-3056002-T-G	5273	5273	64	66	0.0825	0.000148172	0.541085	0.141165	0.273173	0.273937	0.476149	8.24192e-06
chr16_3050741	6313	1.03416	1044.72	345.849	0.000469727	16-2940662-T-C	-110079	-110079	208	242	0.300248	0.000250775	-0.316017	0.0854895	0.378862	0.371441	0.524257	7.31205e-06
chr16_3050751	6313	1.00743	722.725	317.013	0.000112919	16-3055806-G-A	5055	5055	34	34	0.0422886	2.41941e-05	-0.847205	0.198167	0.0778922	0.0766721	0.272833	9.17563e-06
chr16_3050810	6313	1.03094	900.076	336.216	0.00131489	16-2947280-G-A	-103530	-103530	44	44	0.0545906	0.000646573	0.523956	0.152316	0.687231	0.681933	0.631313	8.34658e-06
chr16_3050811	6313	0.997174	651.099	309.529	0.000528075	16-2242093-T-C	-808718	-808718	19	21	0.0260546	0.000125077	-1.1232	0.289776	0.291971	0.292314	0.48687	9.62881e-06
chr16_3050812	6313	1.0281	802.939	324.678	0.00140535	16-3051817-G-A	1005	1005	237	279	0.347015	0.000559019	0.290958	0.0836	0.669333	0.665377	0.626263	9.21912e-06
chr16_3050814	6313	0.991847	640.73	309.357	0.00103306	16-3695272-G-A	644458	644458	100	108	0.134328	0.000280664	-0.438148	0.11949	0.490051	0.488289	0.570098	9.4994e-06
chr16_3050877	6313	1.0313	1095.53	349.427	0.000517687	16-2123045-G-A	-927832	-927832	99	103	0.128109	0.000299709	-0.436941	0.11973	0.420858	0.417725	0.544134	6.87036e-06
chr16_3050890	6312	1.02004	711.37	316.495	1.58259e-05	16-3286530-C-T	235640	235640	23	23	0.028536	2.30615e-06	-1.20099	0.250298	0.010199	0.0101445	0.0720198	9.97357e-06
chr16_3050891	6312	0.993716	907.054	334.487	0.000169135	16-3056383-TTTTC-T	5492	5492	69	74	0.0918114	6.22935e-05	0.541277	0.133669	0.143486	0.144338	0.368098	6.78048e-06
chr16_3050919	6313	1.00292	892.276	335.136	0.00352662	16-2209190-T-C	-841729	-841729	301	392	0.487562	0.00191567	0.272189	0.0871033	0.957504	0.956998	0.698781	7.25173e-06
chr16_3050923	6312	0.993816	603.288	302.907	1.61251e-06	16-3056002-T-G	5079	5079	64	66	0.0825	8.03141e-08	0.779264	0.142365	0.00129987	0.00101759	0.0108679	1.02002e-05
chr16_3050947	6312	1.0259	1012.6	342.925	0.0018334	16-2693819-C-T	-357128	-357128	122	135	0.175781	0.0010529	0.312708	0.0947161	0.841016	0.837627	0.671062	7.22639e-06
chr16_3051024	6313	1.02603	824.715	328.021	5.87122e-12	16-3052175-A-C	1151	1151	286	380	0.471464	1.37189e-13	-0.573828	0.0747191	9.999e-05	2.90909e-09	7.55641e-08	8.87872e-06
chr16_3051025	6313	1.00852	752.691	321.736	4.66192e-24	16-3051961-C-T	936	936	281	369	0.458853	4.69885e-28	-0.856075	0.0717909	9.999e-05	2.3411e-21	1.56666e-19	8.8622e-06
chr16_3051064	6313	1.0508	894.118	334.069	0.000592906	16-2075162-C-G	-975902	-975902	27	35	0.04375	0.000253338	0.724643	0.196174	0.393861	0.387111	0.530097	9.29848e-06
chr16_3051067	6313	1.02556	909.412	338.026	0.00198943	16-3616351-T-G	565284	565284	56	60	0.0744417	0.00106001	0.45239	0.137105	0.828017	0.829946	0.668649	8.03236e-06
chr16_3051868	6316	1.01287	856.399	332.087	0.000239184	16-3462671-GC-G	410803	410803	61	65	0.0810474	8.67856e-05	-0.588785	0.148393	0.182782	0.180384	0.403795	7.97418e-06
chr16_3051873	6316	1.00071	722.563	318.251	7.75506e-05	16-2278649-G-T	-773224	-773224	269	336	0.417706	1.60983e-05	-0.252434	0.0577718	0.0528947	0.0543681	0.225314	8.84715e-06
chr16_3051874	6316	1.01378	939.802	339.141	4.02714e-05	16-2244354-T-C	-807520	-807520	16	16	0.0198511	1.41942e-05	-1.3691	0.311279	0.0354965	0.0352891	0.172317	7.30197e-06
chr16_3051921	6316	1.03872	849.111	331.863	0.00174112	16-2372032-T-C	-679889	-679889	14	14	0.0174129	0.000818475	0.758858	0.22494	0.767023	0.759685	0.653345	9.20962e-06
chr16_3051963	6316	1.00472	1134.09	352.295	1.18114e-26	16-3051961-C-T	-2	-2	281	369	0.458853	1.49412e-28	-0.863551	0.0716315	9.999e-05	1.04277e-23	8.06747e-22	5.76172e-06
chr16_3051978	6316	1.02786	833.999	328.895	0.000781449	16-2863115-T-C	-188863	-188863	59	59	0.0733831	0.000310402	0.601061	0.165124	0.463354	0.465504	0.560491	8.86472e-06
chr16_3052001	6316	1.01163	734.035	319.018	0.0029555	16-2807644-T-C	-244357	-244357	10	10	0.0124069	0.00119474	0.893735	0.273742	0.887711	0.883875	0.681855	9.24162e-06
chr16_3052013	6316	1.00269	683.908	311.562	0.000361329	16-2869827-A-G	-182186	-182186	13	13	0.016129	8.33646e-05	0.796445	0.200227	0.216878	0.217877	0.437077	9.44929e-06
chr16_3052025	6316	1.00606	908.299	334.874	1.28683e-05	16-3074709-G-A	22684	22684	230	282	0.350746	3.46305e-06	0.260627	0.055321	0.0109989	0.011282	0.0780005	7.24668e-06
chr16_3052038	6316	0.983849	670.252	311.603	0.00160253	16-3190431-CAAAG-C	138393	138393	35	36	0.044665	0.000500487	0.394883	0.112475	0.663234	0.665394	0.626263	8.68148e-06
chr16_3052043	6316	1.03192	955.874	337.212	0.000330647	16-3055806-G-A	3763	3763	34	34	0.0422886	0.000141073	0.447839	0.116457	0.254675	0.257008	0.464623	7.89929e-06
chr16_3052062	6316	0.996967	776.826	326.245	0.000331429	16-2162767-G-A	-889295	-889295	73	80	0.0992556	0.000109211	0.371587	0.0950275	0.227577	0.228295	0.444796	8.06121e-06
chr16_3237826	6793	1.00359	765.176	315.66	0.00190898	16-3807034-T-G	569208	569208	30	31	0.0384615	0.000669719	-0.696915	0.203176	0.768023	0.767077	0.654431	8.48705e-06
chr16_3237836	6793	0.988166	561.564	293.609	0.000536042	16-3151834-TAAATAAAATAAAATAAAATA-T	-86002	-86002	15	15	0.0188442	8.34825e-05	-1.21014	0.304258	0.265973	0.265267	0.470872	1.06173e-05
chr16_3237841	6793	1.00199	686.174	306.064	0.000754364	16-2920682-C-T	-317159	-317159	297	393	0.488778	0.000177117	-0.2986	0.078845	0.40416	0.403209	0.538427	9.38175e-06
chr16_3237854	6793	1.03479	659.532	302.705	0.0012698	16-3238726-A-T	872	872	308	393	0.488636	0.000310171	0.242728	0.0666789	0.556144	0.551396	0.59209	1.16197e-05
chr16_3237859	6793	1.00488	664.357	304.442	0.000105699	16-3067353-T-A	-170506	-170506	232	263	0.326823	1.51428e-05	-0.310064	0.0707339	0.0684932	0.0667998	0.25382	9.84411e-06
chr16_3237866	6793	1.04772	1110.68	344.283	0.000440108	16-3307429-A-T	69563	69563	33	33	0.0410448	0.000226035	-0.712377	0.191303	0.369463	0.363877	0.521651	7.37043e-06
chr16_3237879	6793	1.06401	958.869	332.591	6.34212e-05	16-2828643-G-A	-409236	-409236	13	13	0.016129	1.95437e-05	-1.37386	0.317669	0.0479952	0.0478982	0.208527	9.25691e-06
chr16_3237887	6793	1.00634	642.618	301.964	0.000818713	16-4098241-T-G	860354	860354	9	10	0.0124378	0.000177076	-1.34878	0.356138	0.405459	0.40613	0.539838	1.02586e-05
chr16_3237900	6793	0.984472	504.202	284.652	0.000159491	16-3936823-T-C	698923	698923	70	76	0.0942928	1.31382e-05	-0.640396	0.14502	0.0843916	0.0809051	0.280356	1.15814e-05
chr16_3237903	6793	0.983649	573.785	292.618	0.000266702	16-3073560-A-T	-164343	-164343	246	309	0.383375	3.32728e-05	-0.354256	0.0843418	0.147585	0.147431	0.371676	1.01296e-05
chr16_3237910	6793	1.00571	873.18	327.318	0.000391802	16-3067335-A-T	-170575	-170575	6	8	0.0103627	0.000135854	-1.50154	0.389491	0.287771	0.287171	0.484357	7.52396e-06
chr16_3238751	6790	0.994537	739.919	314.299	9.4794e-06	16-3238726-A-T	-25	-25	308	393	0.488636	1.15095e-06	0.405712	0.082059	0.00839916	0.00719802	0.054544	8.35011e-06
chr16_3240639	6785	1.02147	708.078	311.844	0.00545222	16-4149826-G-A	909187	909187	9	9	0.0111663	0.00218315	0.895148	0.290139	0.978302	0.978194	0.703754	1.0096e-05
chr16_3240644	6785	0.983819	780.708	319.191	0.000359321	16-3210056-G-C	-30588	-30588	304	401	0.497519	0.00010077	0.201926	0.0513744	0.252675	0.251717	0.461103	7.45192e-06
chr16_3240645	6785	0.999245	729.738	315.709	4.35534e-05	16-3228492-G-A	-12153	-12153	283	367	0.456359	7.48515e-06	0.272143	0.0599116	0.0313969	0.0313752	0.159491	8.68991e-06
chr16_3240653	6785	1.0205	814.153	323.252	0.00173421	16-2922533-C-A	-318120	-318120	67	72	0.08933	0.000693634	-0.388361	0.113547	0.752525	0.749665	0.651632	8.73585e-06
chr16_3240679	6785	1.0493	1144.06	350.839	0.00172338	16-2340745-G-C	-899934	-899934	94	104	0.129353	0.00112317	0.388883	0.118459	0.853215	0.849724	0.673831	7.21258e-06
chr16_3240680	6785	1.02391	930.103	331.858	0.000353042	16-3473707-TTTG-T	233027	233027	198	231	0.287688	0.000134204	0.336174	0.0871317	0.269373	0.269266	0.473409	7.78584e-06
chr16_3240692	6785	1.04208	1095.36	347.5	0.00275207	16-2971711-G-C	-268981	-268981	12	12	0.0148883	0.00176538	1.03691	0.32923	0.944706	0.947046	0.697039	7.26311e-06
chr16_3240704	6785	1.02227	1015.78	341.822	7.93881e-05	16-3161506-G-C	-79198	-79198	15	15	0.01875	3.2443e-05	1.02387	0.243418	0.0717928	0.0725233	0.26454	7.06777e-06
chr16_3240718	6785	1.04571	1171.31	349.134	0.0023686	16-3202927-A-T	-37791	-37791	20	22	0.0272953	0.00153934	-0.757038	0.237289	0.929407	0.932356	0.693647	6.9182e-06
chr16_3240727	6785	1.04076	959.426	335.073	0.000150712	16-3222391-C-G	-18336	-18336	291	380	0.472637	5.55371e-05	0.33174	0.0813619	0.121188	0.122068	0.340977	8.23633e-06
chr16_3240745	6785	1.05236	917.407	333.455	0.000409779	16-3239966-T-C	-779	-779	306	394	0.488834	0.000164794	0.313518	0.0823801	0.288771	0.289574	0.485503	9.13315e-06
chr16_3240751	6785	1.03072	1167.88	351.367	0.000200581	16-3272450-G-A	31699	31699	165	189	0.234491	0.000112497	-0.359381	0.0920818	0.193681	0.196762	0.417926	6.42539e-06
chr16_3240763	6786	1.03654	1110.3	348.447	0.00127092	16-2816990-T-G	-423773	-423773	22	28	0.0347395	0.000776694	-0.781186	0.230545	0.744826	0.743904	0.6495	6.965e-06
chr16_3240767	6786	1.01911	1171.05	351.977	0.00180354	16-4012342-C-CA	771575	771575	12	12	0.0148883	0.00120136	1.02275	0.313411	0.879112	0.875357	0.679824	6.02882e-06
chr16_3240771	6786	1.05205	1104.2	348.922	0.000422937	16-3157409-C-T	-83362	-83362	15	15	0.0186104	0.000238448	-1.02788	0.277072	0.355964	0.348467	0.51414	7.57646e-06
chr16_3240777	6786	1.03138	1193	352.156	0.00196275	16-2880343-G-A	-360434	-360434	243	305	0.378412	0.00131906	-0.259946	0.0803309	0.90061	0.898713	0.685989	6.31167e-06
chr16_3240780	6786	1.03967	1072.18	345.502	0.000139814	16-2700803-GC-G	-539977	-539977	212	242	0.300511	6.63217e-05	0.367616	0.0911282	0.125887	0.126728	0.348096	7.32924e-06
chr16_3240782	6786	1.03678	1191.03	352.6	0.00106088	16-4078577-AAAC-A	837795	837795	139	156	0.196474	0.000687836	-0.331564	0.096874	0.710229	0.703801	0.638204	6.50104e-06
chr16_3240783	6786	1.01025	1120.45	350.629	0.000235585	16-2672238-G-T	-568545	-568545	13	13	0.016129	0.000131554	-1.11674	0.289064	0.226177	0.227721	0.444574	6.0096e-06
chr16_3240787	6786	1.0235	1102.57	345.726	0.00235929	16-2919218-T-C	-321569	-321569	201	226	0.280549	0.00145256	0.301521	0.0940036	0.919408	0.922838	0.691892	6.55381e-06
chr16_3240790	6786	1.05013	1105.41	347.573	1.63566e-07	16-3222391-C-G	-18399	-18399	291	380	0.472637	4.5377e-08	0.409937	0.0734391	9.999e-05	0.000114819	0.00155776	7.49577e-06
chr16_3240801	6786	1.02776	939.64	336.325	0.000940706	16-2676186-C-A	-564615	-564615	44	44	0.0545906	0.000445485	-0.553947	0.156364	0.579842	0.574429	0.599456	7.86364e-06
chr16_3240824	6786	1.04854	1117.43	349.172	0.000286256	16-2383820-A-T	-857004	-857004	230	267	0.3325	0.000157203	0.3256	0.0852834	0.250975	0.25263	0.461762	7.3563e-06
chr16_3240873	6786	1.0317	1029.54	342.272	0.00222347	16-3003604-T-A	-237269	-237269	249	310	0.384712	0.00128734	-0.251117	0.0774317	0.891511	0.893289	0.684283	7.32575e-06
chr16_3240874	6786	1.0302	878.627	332.297	0.00158059	16-3496074-A-G	255200	255200	17	18	0.0223325	0.000739483	0.827139	0.243113	0.741226	0.740466	0.648874	8.51764e-06
chr16_3241580	6784	1.03875	1097.43	347.889	7.15663e-06	16-4195963-C-T	954383	954383	14	14	0.0174129	2.79039e-06	-1.33599	0.280814	0.00609939	0.00637498	0.0500768	7.12686e-06
chr16_3241593	6784	1.03134	875.09	329.48	1.58181e-07	16-3247853-C-A	6260	6260	280	330	0.410486	1.87092e-08	0.484067	0.0842319	9.999e-05	0.000103365	0.00141569	8.60258e-06
chr16_3241602	6784	1.04447	964.334	335.911	0.000371042	16-3027709-CT-C	-213893	-213893	237	282	0.350254	0.000155812	0.294619	0.0771228	0.276472	0.280758	0.480272	8.35073e-06
chr16_3241609	6784	1.02241	1170.68	351.907	0.000510306	16-3763712-C-T	522103	522103	17	17	0.0210918	0.000310033	-1.13175	0.310888	0.446955	0.438926	0.551428	6.13708e-06
chr16_3241613	6784	1.01822	965.486	337.352	0.000789004	16-4181511-G-A	939898	939898	50	52	0.0646766	0.000373576	0.600204	0.167169	0.531247	0.524672	0.581827	7.27816e-06
chr16_3241614	6784	1.04562	1135.83	350.015	0.00173778	16-4001163-C-T	759549	759549	62	65	0.0808458	0.00111805	0.499367	0.152053	0.850415	0.850899	0.673985	7.13125e-06
chr16_3241637	6784	1.02502	1019.35	340.983	3.20908e-05	16-3247853-C-A	6216	6216	280	330	0.410486	1.1647e-05	0.388498	0.0874353	0.0280972	0.0292218	0.152846	7.14552e-06
chr16_3241653	6784	0.998193	790.785	321.911	0.000781303	16-2752683-T-C	-488970	-488970	28	29	0.0360697	0.000266885	0.630196	0.171242	0.463254	0.461909	0.55927	7.97272e-06
chr16_3241674	6784	1.0347	1144.17	349.763	0.000912301	16-3026392-C-T	-215282	-215282	10	11	0.0136476	0.000555875	1.19529	0.343286	0.638736	0.63343	0.616434	6.69506e-06
chr16_3241680	6784	1.03552	1074.91	347.535	5.44655e-05	16-3208732-A-G	-32948	-32948	271	346	0.430175	2.5026e-05	-0.333767	0.078215	0.0475952	0.0506023	0.215914	7.15642e-06
chr16_3241683	6784	1.03664	1032.62	342.385	0.000237214	16-3911593-C-A	669910	669910	15	17	0.0210918	0.000109954	1.00479	0.257072	0.20438	0.202655	0.422409	7.49288e-06
chr16_3241685	6784	0.991373	635.481	305.291	0.000239446	16-3084632-G-A	-157053	-157053	304	401	0.497519	4.2504e-05	0.217943	0.0526194	0.146585	0.144047	0.367776	9.55251e-06
chr16_3241686	6784	1.05362	1091.43	346.601	9.3037e-05	16-2700507-CG-C	-541179	-541179	114	125	0.155087	4.3719e-05	-0.434372	0.105045	0.0811919	0.0833183	0.284861	7.72537e-06
chr16_3241687	6784	1.02873	899.089	332.452	0.00066889	16-3209598-C-T	-32089	-32089	7	8	0.0100503	0.000280448	-1.55639	0.424427	0.447355	0.438097	0.551227	8.26008e-06
chr16_3241689	6784	1.03453	1137.65	349.26	0.000941697	16-2506341-A-C	-735348	-735348	34	34	0.043257	0.000569962	-0.647884	0.186441	0.645435	0.643259	0.619212	6.72753e-06
chr16_3241690	6784	1.01007	1007.13	339.893	0.000393765	16-3066072-C-T	-175618	-175618	10	10	0.0124378	0.000181943	1.14613	0.30319	0.321768	0.32268	0.502672	6.67927e-06
chr16_3241692	6784	1.04097	1136.78	350.405	7.016e-05	16-2251099-C-G	-990593	-990593	32	33	0.0410448	3.54947e-05	0.781498	0.186743	0.0666933	0.0678406	0.256057	6.95873e-06
chr16_3241703	6784	1.02478	986.528	337.913	0.000423501	16-2940494-G-A	-301209	-301209	145	175	0.217662	0.000188881	-0.3501	0.0928511	0.336866	0.32985	0.506053	7.3739e-06
chr16_3241704	6784	1.0454	1025.95	341.571	0.00228483	16-3095278-G-A	-146426	-146426	84	90	0.111663	0.00131131	0.385555	0.119084	0.89601	0.896588	0.685262	7.88622e-06
chr16_3241705	6784	1.05342	1174.17	352.486	0.00174427	16-3320894-C-T	79189	79189	59	62	0.0769231	0.00116872	-0.479203	0.146488	0.861714	0.8597	0.675795	7.17381e-06
chr16_3241722	6784	1.02094	1001	339.946	0.0010477	16-4145579-C-CAAACA	903857	903857	23	23	0.028536	0.000538578	-0.821582	0.235366	0.645935	0.641003	0.618489	7.12188e-06
chr16_3241727	6784	1.01404	950.652	337.506	0.00123619	16-3442674-CA-C	200947	200947	96	105	0.131579	0.000618213	-0.31169	0.0902811	0.685031	0.685948	0.632334	7.22868e-06
chr16_3241735	6784	1.01655	1130.18	349.371	0.000655992	16-3165816-C-T	-75919	-75919	19	20	0.0248139	0.000386575	0.790505	0.220739	0.518848	0.515778	0.578955	6.16247e-06
chr16_3241740	6784	1.04136	1162.95	351.805	0.00115447	16-2941293-AAAAC-A	-300447	-300447	12	12	0.0148883	0.000742613	-1.14795	0.337523	0.730427	0.724314	0.645016	6.81568e-06
chr16_3241758	6784	1.01546	1076.41	346.058	0.00156593	16-4123320-C-CAAA	881562	881562	103	115	0.146684	0.000934712	-0.361906	0.108493	0.812219	0.810571	0.664361	6.43274e-06
chr16_3241759	6784	1.04595	945.873	336.166	0.000439752	16-3338970-A-T	97211	97211	275	357	0.44403	0.000189558	0.296938	0.0787711	0.322068	0.318879	0.500884	8.57764e-06
chr16_3241760	6784	1.02696	939.242	334.367	0.000589905	16-2256612-G-A	-985148	-985148	22	22	0.0273632	0.000253501	0.755521	0.204542	0.412059	0.412367	0.542861	7.83417e-06
chr16_3241764	6784	1.04165	1083.21	347.838	0.00181053	16-2655447-T-A	-586317	-586317	13	13	0.016129	0.00112751	-0.978803	0.29826	0.854815	0.849972	0.67389	7.32833e-06
chr16_3241780	6784	1.01312	1042.01	342.282	0.000105305	16-3247853-C-A	6073	6073	280	330	0.410486	4.4837e-05	-0.340834	0.0825454	0.0988901	0.100358	0.311911	6.56249e-06
chr16_3241781	6784	1.00733	1069.93	344.828	0.000407057	16-3233909-C-G	-7872	-7872	308	398	0.495025	0.000209936	-0.297063	0.0793627	0.352265	0.349608	0.514321	6.19474e-06
chr16_3241787	6784	1.02883	1093.16	347.649	0.000609311	16-2430947-A-G	-810840	-810840	128	145	0.180348	0.000345104	-0.369831	0.102397	0.478152	0.472465	0.563406	6.79727e-06
chr16_3241799	6784	1.00839	935.461	334.642	1.72152e-09	16-3238829-A-G	-2970	-2970	240	285	0.354478	1.46108e-10	0.56427	0.0856045	9.999e-05	1.43479e-06	2.68664e-05	7.12583e-06
chr16_3242103	6784	1.02449	1031.41	343.512	9.26266e-05	16-3228040-ATT-A	-14063	-14063	291	379	0.471393	4.01911e-05	0.329904	0.0793942	0.0831917	0.0850745	0.287451	7.04256e-06
chr16_3242105	6784	1.03433	1005.67	339.081	9.69825e-15	16-3236118-C-T	-5987	-5987	309	401	0.498753	2.68079e-16	-0.583109	0.0680517	9.999e-05	4.02412e-12	1.35793e-10	7.60257e-06
chr16_3242117	6784	1.03592	970.574	336.237	0.00244781	16-2606157-C-T	-635960	-635960	16	16	0.0198511	0.0012959	0.800311	0.246923	0.90241	0.901387	0.686542	7.94211e-06
chr16_3242118	6784	1.0507	1003.99	339.455	0.00237784	16-2911846-G-A	-330272	-330272	46	49	0.060794	0.00132355	-0.483031	0.149317	0.89941	0.900025	0.686269	8.27643e-06
chr16_3242132	6784	1.03264	898.815	332.862	0.000852513	16-4159280-A-AAGGAGG	917148	917148	14	14	0.0176322	0.000372094	1.19812	0.3336	0.519648	0.520002	0.580142	8.43254e-06
chr16_3242145	6784	1.01701	1069.18	345.893	0.000552581	16-3230228-CTG-C	-11917	-11917	46	49	0.060794	0.000299623	-0.581931	0.159456	0.445555	0.437904	0.551189	6.53011e-06
chr16_3242158	6784	1.05011	1128.14	349.286	0.00113006	16-2299370-T-C	-942788	-942788	298	393	0.487593	0.000694287	0.261682	0.0765149	0.70253	0.702129	0.637532	7.34408e-06
chr16_3242182	6783	1.02611	928.072	335.418	0.000143899	16-3167914-T-C	-74268	-74268	206	243	0.301489	5.31923e-05	0.302962	0.0741134	0.117688	0.117193	0.334717	7.89339e-06
chr16_3242189	6783	1.03454	1219.02	353.697	0.00052488	16-2392041-G-A	-850148	-850148	47	52	0.0645161	0.000330942	-0.543066	0.149896	0.458554	0.456004	0.557431	6.27862e-06
chr16_3242196	6783	1.03091	1136.81	349.407	0.00218292	16-3173941-C-T	-68255	-68255	17	17	0.0210918	0.00141561	-0.87755	0.272942	0.911209	0.911933	0.689292	6.60744e-06
chr16_3242199	6783	1.04695	816.353	325.189	9.4253e-05	16-3501392-G-A	259193	259193	22	22	0.0272953	2.48553e-05	-1.00347	0.235065	0.0613939	0.0642684	0.247922	9.98879e-06
chr16_3242239	6783	1.01941	962.82	337.655	0.00170085	16-4013715-C-T	771476	771476	42	42	0.0521092	0.00088457	0.515377	0.153775	0.79732	0.800185	0.662021	7.34447e-06
chr16_3242280	6783	1.02933	1102.68	348.173	8.84233e-07	16-3241467-T-C	-813	-813	275	337	0.418114	2.91133e-07	0.430338	0.0823937	0.00039996	0.000785226	0.00868458	6.75618e-06
chr16_3242287	6783	1.0623	1146.83	348.347	0.00088673	16-3326182-C-G	83895	83895	10	11	0.0136476	0.000525176	1.21383	0.347047	0.613939	0.611866	0.611068	7.67538e-06
chr16_3242353	6782	1.03683	1139.89	348.942	8.28141e-06	16-3219008-T-A	-23345	-23345	44	46	0.0588235	3.38314e-06	-0.787963	0.167076	0.00609939	0.0077867	0.0582534	6.79436e-06
chr16_3242354	6782	1.04543	997.551	339.491	7.04407e-07	16-3238829-A-G	-3525	-3525	240	285	0.354478	1.59514e-07	0.470175	0.0880267	0.00029997	0.000495144	0.00580843	8.11184e-06
chr16_3242412	6782	1.05385	986.184	339.793	3.32396e-17	16-3238910-G-A	-3502	-3502	306	393	0.48875	5.169e-19	-0.727153	0.0773345	9.999e-05	6.01517e-15	2.55766e-13	8.55968e-06
chr16_3242424	6782	1.04185	873.96	329.023	2.4272e-05	16-3227127-A-G	-15297	-15297	35	36	0.044665	5.86509e-06	-0.864507	0.188085	0.0155984	0.0175374	0.10847	9.09204e-06
chr16_3242425	6782	1.02546	1138.58	347.788	0.000189208	16-3013148-T-G	-229277	-229277	170	191	0.237562	9.73334e-05	-0.36445	0.0925197	0.184282	0.18411	0.406967	6.41196e-06
chr16_3242481	6782	1.05664	1044.02	343.036	0.000232199	16-3453417-A-AT	210936	210936	67	68	0.0860759	0.000109034	0.547122	0.139903	0.192681	0.193143	0.414962	8.19858e-06
chr16_3242489	6782	1.01153	871.907	331.154	0.000601466	16-3238336-C-T	-4153	-4153	51	56	0.0694789	0.000241797	-0.549721	0.148327	0.40376	0.402565	0.538382	7.77591e-06
chr16_3242504	6782	1.01427	1184.17	354.299	0.00126539	16-2595964-G-A	-646540	-646540	260	337	0.418953	0.00085499	0.266326	0.0792356	0.773723	0.772165	0.655109	5.81036e-06
chr16_3242507	6782	1.04034	1007.71	338.751	0.000219403	16-2951619-G-T	-290888	-290888	24	25	0.0310174	9.25828e-05	-0.864822	0.218851	0.182282	0.183008	0.406038	7.82499e-06
chr16_3242513	6782	1.04451	900.946	332.882	0.000546383	16-3683479-G-A	440966	440966	22	22	0.0273632	0.000225176	0.783956	0.210469	0.371363	0.367494	0.523042	8.93991e-06
chr16_3242532	6782	1.01599	1184.51	354.312	0.00191062	16-3996569-C-T	754037	754037	76	79	0.0980149	0.00132622	-0.421335	0.130269	0.892211	0.893326	0.684283	5.86232e-06
chr16_3242550	6782	1.07735	952.33	334.017	0.000369613	16-2454826-G-A	-787724	-787724	86	92	0.114144	0.000148586	0.481559	0.125659	0.266373	0.262678	0.468624	9.94253e-06
chr16_3242572	6782	1.03297	864.141	327.272	2.07635e-05	16-3037039-G-T	-205533	-205533	26	28	0.0347395	4.62657e-06	0.744297	0.160121	0.0128987	0.0153521	0.0983943	8.78567e-06
chr16_3242589	6782	1.05198	1031.89	341.06	0.000468258	16-4050582-C-T	807993	807993	11	14	0.0173697	0.000226022	-1.245	0.334334	0.365663	0.358461	0.519337	8.10474e-06
chr16_3242596	6782	1.00913	785.755	318.892	3.10524e-07	16-3227127-A-G	-15469	-15469	35	36	0.044665	2.41803e-08	-1.00979	0.177172	0.00029997	0.000225242	0.00287859	8.51768e-06
chr16_3242609	6782	1.03976	1126.27	349.176	2.45175e-08	16-3238829-A-G	-3780	-3780	240	285	0.354478	6.2372e-09	0.503441	0.0846666	9.999e-05	1.78781e-05	0.000283264	6.98063e-06
chr16_3242615	6782	1.02716	1146.49	352.074	0.00122771	16-3242085-C-A	-530	-530	273	334	0.414392	0.000796931	0.280016	0.0828167	0.750725	0.746216	0.650452	6.42475e-06
chr16_3242628	6782	1.03439	958.746	337.664	2.12723e-14	16-3242666-T-C	38	38	273	332	0.4125	5.60369e-16	0.682902	0.0806561	9.999e-05	8.61817e-12	2.8595e-10	7.97702e-06
chr16_3242634	6782	1.05186	1027.29	344.161	6.41676e-08	16-3242085-C-A	-549	-549	273	334	0.414392	1.39322e-08	0.446485	0.0769689	9.999e-05	3.91077e-05	0.000581846	8.13627e-06
chr16_3242668	6782	1.02864	1215.2	355.236	9.18538e-86	16-3242666-T-C	-2	-2	273	332	0.4125	2.22063e-91	-1.3012	0.0477218	9.999e-05	4.95394e-85	6.04381e-82	6.10874e-06
chr16_3242670	6782	1.03279	1011.99	338.166	1.71301e-25	16-3242085-C-A	-585	-585	273	334	0.414392	2.23887e-28	-0.782312	0.065142	9.999e-05	3.30521e-23	2.46106e-21	7.4952e-06
chr16_3245035	6781	1.04427	979.346	336.548	0.000699865	16-3492537-G-A	247502	247502	9	9	0.0111663	0.000321453	0.806493	0.22213	0.479752	0.475017	0.564142	8.21425e-06
chr16_4344478	8139	1.03735	867.54	321.326	0.00198379	16-4535075-T-C	190597	190597	15	16	0.0198511	0.00078184	1.05706	0.312132	0.810319	0.811156	0.66458	8.95099e-06
chr16_4384714	8189	1.0232	1302.32	345.717	0.000263658	16-3922197-G-A	-462517	-462517	12	12	0.0149254	0.000133209	0.865257	0.224153	0.282372	0.28016	0.480156	5.53974e-06
chr16_4483675	8376	0.964861	432.364	257.901	4.64787e-05	16-3492634-GCCTT-G	-991041	-991041	10	10	0.0124069	7.86769e-07	1.28181	0.25521	0.0261974	0.0231592	0.13076	1.20612e-05
chr16_4483710	8376	0.969768	494.754	266.921	0.000650464	16-3701559-A-AAC	-782151	-782151	9	9	0.0112219	4.82312e-05	1.24598	0.303048	0.288271	0.289138	0.485333	1.08472e-05
chr16_4483711	8376	1.0109	852.002	309.218	1.47575e-05	16-3611814-T-C	-871897	-871897	95	108	0.133995	1.61077e-06	-0.521362	0.106968	0.0108989	0.0118571	0.0810229	7.93075e-06
chr16_4483728	8376	1.03479	1262.16	338.714	0.00108045	16-4999073-C-T	515345	515345	29	31	0.0384615	0.000544424	-0.740308	0.212264	0.739326	0.732266	0.646819	6.07201e-06
chr16_4483740	8375	1.0187	868.835	313.106	0.000430045	16-4907308-TCACACACACA-T	423568	423568	33	36	0.0447761	0.00010694	0.595412	0.152062	0.30147	0.303165	0.493386	8.10838e-06
chr16_4512183	8384	1.04703	1219.38	339.155	0.00101025	16-5507318-A-C	995135	995135	36	38	0.0471464	0.000509555	-0.579972	0.165427	0.693031	0.690531	0.633657	6.68999e-06
chr16_4687410	9212	1.02914	1093.31	321.749	4.52086e-06	16-4683556-CA-C	-3854	-3854	279	366	0.45443	6.43249e-07	0.301461	0.0595341	0.00369963	0.0041707	0.0354868	6.80749e-06
chr16_4687972	9213	1.05416	1207.48	329.314	7.24979e-09	16-4687980-G-A	8	8	293	400	0.496278	5.4096e-10	-0.402391	0.0631475	9.999e-05	4.54943e-06	7.84283e-05	7.00173e-06
chr16_4688731	9211	1.0301	1103.24	321.154	3.83658e-11	16-4683556-CA-C	-5175	-5175	279	366	0.45443	6.88107e-13	0.397033	0.0533763	9.999e-05	2.50607e-08	5.8279e-07	6.7801e-06
chr16_4695282	9244	0.969072	560.198	273.202	0.00251893	16-4350916-G-A	-344366	-344366	12	12	0.0148883	0.000372049	0.747377	0.208096	0.766023	0.766974	0.654431	9.54115e-06
chr16_8848849	12144	1.02529	1221.71	322.409	2.87712e-24	16-8841175-C-T	-7674	-7674	38	40	0.0497512	3.02761e-28	-1.31123	0.109499	9.999e-05	1.05682e-21	7.31932e-20	5.97038e-06
chr16_8853814	12127	1.07427	1381.47	330.74	4.04175e-05	16-8780922-T-C	-72892	-72892	225	272	0.337905	1.10873e-05	0.330848	0.0742744	0.0389961	0.04236	0.192856	6.75357e-06
chr16_8853821	12127	0.976241	862.743	292.676	0.000559504	16-8484144-C-T	-369677	-369677	32	33	0.0409429	8.59015e-05	0.547734	0.137959	0.393861	0.394684	0.533352	6.45782e-06
chr16_8853823	12127	1.0017	906.415	298.669	0.000623652	16-9158026-G-C	304203	304203	9	9	0.0111663	0.000115964	1.33653	0.343121	0.428557	0.431068	0.548614	7.09107e-06
chr16_8853825	12127	0.956561	586.874	266.602	1.16033e-05	16-9775185-C-T	921360	921360	12	12	0.0148883	1.69877e-07	1.15447	0.21664	0.00929907	0.00858032	0.0631187	8.45922e-06
chr16_8853828	12127	1.00165	916.337	294.831	0.000279294	16-8359834-G-GAAAT	-493994	-493994	25	25	0.0315657	3.77679e-05	0.702286	0.168409	0.226377	0.225141	0.44208	7.01237e-06
chr16_8853829	12127	0.930882	490.717	253.51	0.00321872	16-8853340-G-GA	-489	-489	281	339	0.421642	0.000314187	0.199453	0.0548425	0.811519	0.81495	0.6653	8.64363e-06
chr16_8853840	12127	0.984818	668.829	275.882	0.000877034	16-8912692-C-A	58852	58852	12	12	0.0148883	9.58824e-05	0.971354	0.246355	0.443956	0.451411	0.556466	8.7478e-06
chr16_8853860	12127	0.931611	444.711	246.866	0.00132635	16-8172101-G-C	-681759	-681759	30	31	0.0384615	6.92008e-05	0.537016	0.133465	0.473953	0.480092	0.566385	9.58169e-06
chr16_8853868	12127	0.992687	1017.39	308.959	0.00275049	16-8867801-G-A	13933	13933	16	18	0.0223325	0.00091019	0.663729	0.198522	0.940206	0.940154	0.69566	6.01061e-06
chr16_8853880	12127	0.982181	766.448	288.774	0.0024617	16-8585199-T-C	-268681	-268681	120	132	0.164179	0.000521112	0.283714	0.0810672	0.851415	0.853051	0.674638	7.52032e-06
chr16_8853881	12127	0.979293	548.558	262.355	0.00511635	16-9768238-A-AG	914357	914357	42	43	0.0534826	0.000762957	0.426419	0.125659	0.942206	0.942341	0.69595	1.03359e-05
chr16_8853883	12127	0.987873	678.028	277.646	0.000398023	16-9732503-G-A	878620	878620	23	23	0.028536	3.49455e-05	0.642536	0.153401	0.236276	0.241774	0.45468	8.77913e-06
chr16_8853919	12127	0.967468	765.205	285.786	0.000469484	16-8967098-A-T	113179	113179	14	14	0.0173697	5.60949e-05	0.771565	0.189345	0.311769	0.317246	0.500239	6.91982e-06
chr16_8853922	12127	1.00909	889.454	299.752	6.17189e-05	16-8785890-A-G	-68032	-68032	19	20	0.0248139	6.62269e-06	0.908373	0.198788	0.0519948	0.0518209	0.218703	7.5227e-06
chr16_8853927	12127	0.952785	544.926	258.521	0.00435013	16-8857759-A-AT	3832	3832	109	121	0.153165	0.000552834	0.259414	0.0744707	0.917808	0.914599	0.689862	8.90645e-06
chr16_8853928	12127	0.968445	587.155	267.629	0.0015976	16-8317829-T-C	-536099	-536099	18	24	0.03	0.000171875	0.730696	0.192546	0.623538	0.622943	0.614268	9.06985e-06
chr16_8853932	12127	0.938822	516.269	254.601	0.000288902	16-9572424-C-A	718492	718492	92	99	0.122829	9.67621e-06	0.331602	0.0739349	0.155884	0.159941	0.385543	8.63298e-06
chr16_8853937	12127	0.965082	572.397	263.869	0.0020835	16-8557890-A-C	-296047	-296047	36	38	0.0471464	0.000224246	0.437825	0.117509	0.708529	0.710472	0.64047	9.12227e-06
chr16_8853939	12127	0.944131	564.326	264.996	0.00166474	16-8870492-C-T	16553	16553	25	25	0.0311721	0.000168963	0.564496	0.148578	0.625437	0.634347	0.616555	8.1601e-06
chr16_8853945	12127	1.00767	1339.91	324.251	0.000315465	16-8512592-A-G	-341353	-341353	14	14	0.0174129	9.82185e-05	0.77975	0.198062	0.338866	0.341102	0.510558	4.95551e-06
chr16_8853961	12127	1.00912	916.445	298.404	0.000144817	16-8841965-T-C	-11996	-11996	37	39	0.0494924	1.84342e-05	-0.504073	0.116191	0.122988	0.121519	0.34009	7.30237e-06
chr16_8853963	12127	1.0212	983.559	306.725	0.00098884	16-7994071-G-A	-859892	-859892	301	396	0.491315	0.000250454	-0.251972	0.0681577	0.616438	0.612818	0.611289	7.25816e-06
chr16_8853964	12127	1.03589	1511.6	339.975	0.000632783	16-8853179-T-C	-785	-785	283	342	0.424318	0.000308296	0.290639	0.0798048	0.606539	0.600114	0.607662	5.09877e-06
chr16_8853965	12127	1.02607	1310.64	327.588	0.00176737	16-8668509-C-A	-185456	-185456	307	398	0.493797	0.000769494	-0.244053	0.0719696	0.89691	0.897061	0.685438	5.58825e-06
chr16_8853973	12127	1.02204	1233.23	326.361	0.000226396	16-8339773-C-G	-514200	-514200	25	25	0.0310945	7.05941e-05	0.817159	0.203337	0.235076	0.234287	0.449093	5.81437e-06
chr16_8853974	12127	1.02725	1344.33	332.52	0.000376017	16-8849185-C-T	-4789	-4789	30	32	0.0397022	0.000146372	0.713003	0.185866	0.387561	0.383649	0.528842	5.48208e-06
chr16_8853978	12127	1.04202	1405.28	335.082	0.000523194	16-8857759-AT-A	3781	3781	276	337	0.418575	0.000224942	0.285935	0.0767593	0.515148	0.500752	0.574575	5.65945e-06
chr16_8853985	12126	0.933688	441.717	246.556	5.44501e-05	16-8424980-T-C	-429005	-429005	11	11	0.0136476	5.57789e-07	0.934769	0.183554	0.0342966	0.0312602	0.15911	9.77296e-06
chr16_8854000	12125	1.05453	1038.78	313.447	1.92795e-05	16-8857857-G-A	3857	3857	287	354	0.439547	2.60988e-06	0.354006	0.0741861	0.0138986	0.0156366	0.0997572	8.15401e-06
chr16_8854015	12125	1.05301	1331.76	329.652	0.000202578	16-8857759-AT-A	3744	3744	276	337	0.418575	6.75957e-05	0.302706	0.0751245	0.222578	0.214774	0.433452	6.31214e-06
chr16_8854024	12125	0.884319	295.11	215.525	0.000209455	16-9342107-T-C	488083	488083	16	16	0.0199005	8.71303e-07	0.694795	0.138914	0.0921908	0.0866332	0.290667	1.05712e-05
chr16_8854031	12125	1.03703	1486.83	338.623	0.000803361	16-8436395-C-T	-417636	-417636	94	109	0.135236	0.000390963	0.433029	0.121021	0.683132	0.682876	0.631415	5.21419e-06
chr16_8854036	12125	1.02094	1087.64	314.445	3.96463e-05	16-8323129-A-T	-530907	-530907	10	10	0.0124069	6.41275e-06	1.04362	0.22803	0.0370963	0.0391537	0.183667	6.55464e-06
chr16_8854061	12125	1.01595	974.9	304.224	4.29457e-05	16-8990308-C-T	136247	136247	21	22	0.0272953	4.94874e-06	0.659913	0.142418	0.0360964	0.0387088	0.182445	7.12132e-06
chr16_9104200	11596	1.04179	1102.43	315.869	0.000573525	16-9896053-C-CT	791853	791853	7	9	0.011509	0.000161416	0.979201	0.256936	0.455354	0.448524	0.555532	7.20563e-06
chr16_9104212	11596	1.03756	1266.11	329.367	0.000255899	16-9010219-AAAATAAATAAATAAAT-A	-93993	-93993	276	351	0.435606	8.76362e-05	-0.313184	0.0789812	0.259274	0.260223	0.467138	6.13981e-06
chr16_9104213	11596	1.03587	1435.82	338.557	3.03965e-05	16-9537505-C-G	433292	433292	263	334	0.414392	1.01997e-05	-0.340466	0.0761124	0.0362964	0.0375639	0.179447	5.36746e-06
chr16_9106144	11598	0.963702	468.844	254.486	0.000902111	16-10065333-A-C	959189	959189	52	53	0.0657568	5.07467e-05	0.41227	0.100573	0.359464	0.362737	0.521359	1.10471e-05
chr16_9106146	11598	1.02686	1332.99	335.313	0.000578335	16-8610131-T-C	-496015	-496015	68	70	0.0868486	0.00025298	0.477758	0.129325	0.530447	0.524848	0.581915	5.51717e-06
chr16_9106150	11598	1.02184	1473.57	342.119	0.00121242	16-8984277-A-AAATAAT	-121873	-121873	91	99	0.125635	0.000658878	-0.377969	0.110045	0.827317	0.826947	0.668028	4.86094e-06
chr16_9106174	11598	0.985352	696.137	284.771	0.000387476	16-8983755-C-G	-122419	-122419	13	13	0.016129	4.22972e-05	0.947446	0.228684	0.242976	0.242764	0.455272	8.4301e-06
chr16_9106175	11598	1.05224	1409.75	340.65	0.00197527	16-9323924-C-T	217749	217749	186	216	0.268657	0.00109975	-0.291835	0.0887321	0.927907	0.932209	0.693647	5.94011e-06
chr16_9106188	11598	1.03784	1379.72	336.163	0.000953361	16-8694486-G-C	-411702	-411702	12	12	0.0148883	0.000450753	1.03719	0.293034	0.721128	0.718097	0.642667	5.64262e-06
chr16_9106198	11598	1.03878	818.128	297.74	0.00178109	16-9182954-G-A	76756	76756	19	19	0.0236318	0.000422185	0.767229	0.215677	0.759724	0.754597	0.652758	9.56159e-06
chr16_9106209	11598	1.0249	1374.33	336.664	0.00141046	16-9037204-G-A	-69005	-69005	19	21	0.0261845	0.000705148	0.701565	0.205397	0.853715	0.850464	0.673947	5.29672e-06
chr16_9106222	11599	1.05099	1252.44	324.894	0.000385791	16-8280520-T-C	-825702	-825702	166	190	0.236908	0.00012596	0.225881	0.0583022	0.364764	0.358902	0.519692	6.64448e-06
chr16_9106353	11597	0.973587	1004.58	307.169	0.000502557	16-9372575-C-T	266222	266222	135	146	0.181141	0.000110882	-0.245733	0.0629039	0.408259	0.409558	0.54148	5.46181e-06
chr16_9106378	11594	0.97449	836.819	299.591	0.00242391	16-9178115-G-T	71737	71737	292	368	0.457711	0.000645829	-0.21693	0.0630564	0.874713	0.874221	0.679689	6.59107e-06
chr16_9106379	11594	1.01998	1473.82	342.741	6.40118e-05	16-9134675-T-C	28296	28296	156	187	0.23201	2.6231e-05	0.408807	0.0960479	0.0847915	0.0851094	0.287451	4.81267e-06
chr16_9106396	11594	1.00425	975.009	307.703	1.03778e-05	16-9273561-C-T	167165	167165	14	14	0.0173697	9.87485e-07	0.89681	0.180233	0.0113989	0.00985486	0.0703095	6.68481e-06
chr16_9106405	11594	1.01094	894.797	303.125	5.15323e-05	16-9024765-C-T	-81640	-81640	11	12	0.0149254	5.96179e-06	1.05172	0.228995	0.0418958	0.0433657	0.195392	7.55296e-06
chr16_9106408	11594	1.04783	1266.77	332.605	3.80877e-10	16-9106381-A-G	-27	-27	203	239	0.296526	2.31324e-11	0.515593	0.0748159	9.999e-05	2.35641e-07	4.92506e-06	6.4659e-06
chr16_9106440	11592	1.00016	955.042	307.595	0.000388708	16-8259928-G-A	-846512	-846512	81	90	0.111663	8.19787e-05	0.36643	0.0920248	0.30437	0.310091	0.496077	6.67341e-06
chr16_9106444	11592	0.992716	923.596	303.96	1.8232e-06	16-9086609-T-C	-19835	-19835	132	141	0.174938	9.84575e-08	0.44002	0.0809652	0.00239976	0.001768	0.0173841	6.62208e-06
chr16_9106453	11593	1.00163	1553.77	347.674	0.000178244	16-8999575-CTTAT-C	-106878	-106878	201	234	0.290727	9.09874e-05	0.330466	0.0835361	0.242676	0.241227	0.454432	4.13509e-06
chr16_9106459	11593	0.875848	139.097	166.164	4.36008e-07	16-9088281-T-G	-18178	-18178	11	12	0.0148883	2.22357e-14	0.973337	0.122494	0.00119988	0.000212218	0.00273419	2.11436e-05
chr16_9106462	11593	1.0312	1166.1	322.663	0.000623485	16-9346985-A-G	240523	240523	41	41	0.0508685	0.000208677	0.455937	0.121756	0.507449	0.501899	0.574575	6.45134e-06
chr16_9106476	11593	1.03866	1234.16	327.372	0.000187662	16-9300102-A-G	193626	193626	9	9	0.0111663	5.83885e-05	0.829147	0.203964	0.193481	0.191709	0.413648	6.3344e-06
chr16_9106488	11593	1.02907	1247.3	329.531	0.000792954	16-8333387-A-G	-773101	-773101	64	69	0.0858209	0.00031989	-0.432081	0.118964	0.619238	0.615621	0.612033	5.96494e-06
chr16_9106489	11593	0.99925	1135.25	320.909	0.000196998	16-9505652-C-G	399163	399163	40	40	0.0496278	5.20416e-05	0.650394	0.1589	0.19908	0.200713	0.421267	5.58604e-06
chr16_9106501	11593	1.02395	1222.41	325.559	0.00122555	16-9793574-T-C	687073	687073	26	28	0.0347395	0.000485735	0.459765	0.13065	0.770323	0.768975	0.654492	5.92535e-06
chr16_9106514	11593	1.05029	1374.27	333.497	6.36698e-06	16-9497431-T-TG	390917	390917	14	14	0.0174129	1.4917e-06	1.30987	0.267861	0.00579942	0.00671407	0.0520279	6.03426e-06
chr16_9106527	11592	1.02374	1609.58	346.826	0.000255571	16-10099690-G-T	993163	993163	289	396	0.492537	0.000132004	-0.299556	0.0775564	0.324868	0.326091	0.504896	4.49503e-06
chr16_9106546	11592	1.02859	1506.47	344.148	0.000522225	16-9160602-A-G	54056	54056	12	12	0.0148883	0.000271839	-1.02095	0.277789	0.535346	0.531338	0.584318	4.92635e-06
chr16_9106547	11592	1.04114	1267.82	327.949	0.000614783	16-8296247-CTGTT-C	-810300	-810300	29	33	0.0409429	0.000231112	0.580581	0.156154	0.532147	0.522142	0.580841	6.24489e-06
chr16_9106556	11591	0.923207	502.415	259.879	0.00109309	16-8445849-T-C	-660707	-660707	22	22	0.0273632	7.99369e-05	-0.679135	0.17029	0.450355	0.461499	0.559025	8.04157e-06
chr16_9107594	11579	1.02193	1215.71	327.299	0.0015389	16-8320750-C-G	-786844	-786844	257	340	0.421836	0.000653013	0.121389	0.0353166	0.841216	0.840854	0.672104	5.89488e-06
chr16_9107666	11580	1.00822	747.927	290.127	0.0016736	16-8612764-G-GTA	-494902	-494902	182	208	0.258105	0.000327227	0.207902	0.057337	0.708629	0.711208	0.640677	8.90421e-06
chr16_9108420	11562	1.01571	1277.48	325.56	1.01347e-05	16-9080683-G-A	-27737	-27737	16	17	0.021197	1.90423e-06	0.740624	0.15306	0.0114989	0.0119335	0.0814044	5.42744e-06
chr16_9108457	11562	1.04977	1239.01	324.095	0.000776009	16-9947889-T-A	839432	839432	9	9	0.0111663	0.00027777	0.838114	0.228396	0.60384	0.596015	0.606428	6.67549e-06
chr16_9110773	11560	1.0519	1207.33	327.863	0.00108368	16-8321630-TTATCTATCTATC-T	-789143	-789143	112	121	0.153553	0.0004417	0.324537	0.0915474	0.711629	0.711042	0.640677	6.92421e-06
chr16_9110781	11560	1.02633	1426.12	341.004	0.000234126	16-9413985-A-T	303204	303204	26	27	0.0334988	0.000104946	0.750275	0.191382	0.273973	0.272102	0.475017	5.14282e-06
chr16_9110782	11560	1.017	1326.98	335.555	0.000770453	16-8514208-A-C	-596574	-596574	11	11	0.0136476	0.00035077	-1.18177	0.3276	0.635836	0.63315	0.616434	5.26127e-06
chr16_9110787	11560	0.99962	1131.6	322.406	0.00120937	16-9631948-C-T	521161	521161	14	14	0.0173697	0.000448679	0.884394	0.249777	0.747225	0.745861	0.650321	5.61549e-06
chr16_9110803	11560	1.01256	1120.42	320.683	0.000739139	16-9313961-C-T	203158	203158	19	21	0.0263158	0.000243401	0.747747	0.201853	0.566743	0.557445	0.593428	6.08496e-06
chr16_9110804	11560	1.06764	1281.74	329.245	0.000786545	16-8403947-G-A	-706857	-706857	222	291	0.36194	0.000315034	-0.282359	0.0776542	0.613339	0.60627	0.609568	7.04904e-06
chr16_9110817	11560	1.01271	1118.84	322.27	0.000446264	16-9640110-A-C	529293	529293	152	167	0.207711	0.000140068	0.320277	0.0832464	0.389761	0.386926	0.530041	6.09828e-06
chr16_9110822	11560	1.03069	1282.86	335.003	2.71912e-08	16-9106381-A-G	-4441	-4441	203	239	0.296526	3.36158e-09	0.448804	0.0741082	9.999e-05	2.51201e-05	0.000389447	5.8487e-06
chr16_9110827	11560	1.04162	1373.76	335.47	0.000127066	16-9225646-G-A	114819	114819	15	15	0.0186104	4.63186e-05	1.08404	0.263037	0.144486	0.146018	0.369863	5.77762e-06
chr16_9110847	11560	1.05384	1302.3	333.783	0.000174537	16-9082814-C-T	-28033	-28033	234	280	0.347395	6.33999e-05	-0.309464	0.0765037	0.181882	0.182803	0.406038	6.48174e-06
chr16_9110851	11560	1.02358	993.187	311.579	0.00333432	16-8280446-C-A	-830405	-830405	83	89	0.110422	0.00120545	-0.320097	0.0981206	0.963004	0.961996	0.700153	7.2784e-06
chr16_9110857	11560	0.998707	1162.26	325.82	0.0002342	16-9559601-G-T	448744	448744	60	64	0.0794045	7.2398e-05	0.501872	0.125076	0.236876	0.238876	0.452338	5.43991e-06
chr16_9110859	11560	1.01721	933.242	307.751	0.00101506	16-8926710-A-T	-184149	-184149	9	10	0.0124378	0.0002648	0.732152	0.198835	0.610539	0.604792	0.609442	7.48932e-06
chr16_9110860	11560	1.01903	1400.64	337.685	0.00133279	16-8355369-C-T	-755491	-755491	75	83	0.103491	0.000674518	-0.427089	0.124584	0.839816	0.840893	0.672104	5.03845e-06
chr16_9110861	11560	1.03233	1429.47	339.077	0.000813742	16-9609380-C-A	498519	498519	300	400	0.496278	0.000400171	0.241632	0.0676496	0.680632	0.67487	0.629079	5.29369e-06
chr16_9110872	11560	0.987359	911.005	308.141	0.0013945	16-8723262-G-T	-387610	-387610	56	60	0.0744417	0.000392953	0.420644	0.117605	0.724428	0.724208	0.645016	6.51513e-06
chr16_9110875	11560	1.04535	1526.18	343.273	3.9252e-05	16-9520770-GCTAT-G	409895	409895	116	128	0.160401	1.55453e-05	0.437049	0.0998393	0.0472953	0.050142	0.214674	5.2999e-06
chr16_9110876	11560	0.986267	784.205	294.166	0.00155834	16-9706195-C-A	595319	595319	259	327	0.406716	0.00032867	0.213261	0.0588341	0.706329	0.710894	0.640677	7.52213e-06
chr16_9110877	11560	0.980318	919.586	303	0.00120262	16-8427382-A-T	-683495	-683495	197	219	0.272388	0.000292023	-0.242016	0.0661915	0.672033	0.677343	0.629628	6.20182e-06
chr16_9110879	11560	0.991058	830.51	297.859	0.0033788	16-9579913-AGGT-A	469034	469034	165	189	0.235075	0.000943718	0.207086	0.0621317	0.941006	0.940858	0.695728	7.29642e-06
chr16_9110881	11560	1.03532	1266.22	331.435	0.00186771	16-8408060-TTTTCTTTC-T	-702821	-702821	86	95	0.120558	0.000879338	0.341353	0.101799	0.90001	0.900355	0.686389	6.06897e-06
chr16_9110884	11560	1.01635	1168.03	324.804	0.00146041	16-8305613-T-A	-805271	-805271	54	57	0.0707196	0.00058584	-0.417066	0.120283	0.815618	0.814076	0.665296	5.95653e-06
chr16_9110885	11560	0.99772	829.264	299.882	0.00237473	16-9750943-CAATA-C	640058	640058	236	279	0.347222	0.000633416	0.227254	0.0659535	0.857614	0.861283	0.676381	7.58292e-06
chr16_9110886	11560	1.05736	1385.27	337.25	9.25267e-05	16-8521387-G-A	-589499	-589499	221	264	0.32793	3.40325e-05	-0.321179	0.0765645	0.10099	0.104075	0.317672	6.20121e-06
chr16_9110887	11560	1.00845	1401.49	339.204	0.000403082	16-8758886-G-A	-352001	-352001	262	323	0.401496	0.000183921	-0.317861	0.0841471	0.428457	0.427517	0.547756	4.75783e-06
chr16_9110890	11560	1.02896	1292.42	332.889	0.000186712	16-9100681-C-G	-10209	-10209	7	9	0.011194	6.68863e-05	-1.27254	0.315612	0.20468	0.202861	0.422409	5.75325e-06
chr16_9110894	11561	1.03485	1332.27	335.593	5.79009e-05	16-8852685-T-C	-258209	-258209	13	13	0.016129	1.92234e-05	1.07545	0.24845	0.0645935	0.0668378	0.253904	5.75416e-06
chr16_9110916	11561	1.05363	1370.55	337.656	0.000200842	16-8885289-C-T	-225627	-225627	13	13	0.016129	8.17121e-05	-1.10932	0.278537	0.221878	0.218535	0.437566	6.15248e-06
chr16_9110917	11561	1.0265	1547.01	344.912	3.86503e-16	16-9106381-A-G	-4536	-4536	203	239	0.296526	1.38756e-17	0.6551	0.0730342	9.999e-05	2.80403e-13	1.06138e-11	4.74503e-06
chr16_9110926	11561	1.02965	1362.26	338.338	0.000396466	16-8219125-A-C	-891801	-891801	193	232	0.288557	0.000177153	-0.300401	0.0793217	0.40336	0.402966	0.538427	5.47782e-06
chr16_9110930	11561	1.01737	1122.78	322.225	2.54649e-05	16-9101106-T-C	-9824	-9824	200	239	0.296758	4.94571e-06	-0.390845	0.0843471	0.0237976	0.0262993	0.142699	6.23038e-06
chr16_9110943	11561	1.03134	1397.62	339.223	0.00010965	16-9854992-TTG-T	744049	744049	32	33	0.0418782	4.33227e-05	0.765817	0.185101	0.131287	0.132016	0.353515	5.3866e-06
chr16_9110949	11561	1.05406	1219.5	328.001	0.000428286	16-8808974-T-G	-301975	-301975	10	10	0.0124069	0.000152897	1.17028	0.305957	0.390161	0.38095	0.528273	6.92926e-06
chr16_9110957	11561	0.99558	1037.66	317.234	1.60285e-07	16-9133864-T-C	22907	22907	256	324	0.402743	1.01296e-08	0.373497	0.0637496	0.00049995	0.000173151	0.00226395	5.98871e-06
chr16_9110958	11561	1.03338	1494.25	346.632	0.000286551	16-9106375-GT-G	-4583	-4583	303	397	0.492556	0.000148858	0.286944	0.0748846	0.338666	0.332562	0.507141	5.09175e-06
chr16_9110965	11561	0.983649	745.802	289.65	0.00169843	16-9225646-G-A	114681	114681	15	15	0.0186104	0.000329712	0.700986	0.193432	0.720428	0.724605	0.645087	7.79319e-06
chr16_9110969	11560	1.03918	1565.46	346.723	8.23324e-05	16-8760550-T-C	-350419	-350419	231	273	0.33871	3.8391e-05	0.329128	0.0789994	0.106889	0.109581	0.324063	5.00739e-06
chr16_9110978	11560	1.05152	1403.71	337.862	0.00243426	16-8208584-C-T	-902394	-902394	25	25	0.0310174	0.00132319	0.743564	0.229848	0.962504	0.963778	0.700335	5.94407e-06
chr16_9110989	11560	1.01271	1524.56	347.082	7.80696e-06	16-9742868-A-G	631879	631879	19	19	0.0235732	2.98681e-06	1.23736	0.260881	0.00919908	0.0111226	0.0773252	4.47554e-06
chr16_9111020	11560	1.00412	716.462	286.932	0.000350756	16-8220166-TACACACACACAC-T	-890854	-890854	61	73	0.0917085	3.97158e-05	0.322205	0.0774882	0.215878	0.220543	0.438925	9.09067e-06
chr16_9111025	11560	1.03874	1361.52	336.685	2.41264e-21	16-9102301-T-TA	-8724	-8724	255	329	0.408189	7.9104e-24	0.640522	0.0593946	9.999e-05	6.79019e-19	3.88781e-17	5.74434e-06
chr16_9111027	11560	1.00755	741.512	290.72	8.23337e-05	16-9147511-A-G	36484	36484	239	294	0.365915	6.90297e-06	-0.237081	0.0519871	0.0575942	0.0577978	0.233488	8.94893e-06
chr16_9111028	11560	0.985575	623.145	276.658	1.81082e-07	16-9101846-T-G	-9182	-9182	256	329	0.409204	1.00536e-09	0.309604	0.0494075	0.00029997	0.00012942	0.00173361	9.4294e-06
chr16_9111039	11560	0.985979	616.37	276.337	0.000516029	16-9087522-G-A	-23517	-23517	264	334	0.41519	4.75293e-05	0.190724	0.0463484	0.279672	0.278859	0.479271	9.55483e-06
chr16_9111040	11560	1.00176	844.097	297.614	0.000159012	16-8865202-C-G	-245838	-245838	15	15	0.0186567	2.0213e-05	0.85596	0.198275	0.124388	0.125068	0.345584	7.61728e-06
chr16_9111041	11560	0.994282	656.115	280.515	0.000276669	16-9101846-T-G	-9195	-9195	256	329	0.409204	2.36217e-05	0.215378	0.0503126	0.169783	0.168101	0.392223	9.40327e-06
chr16_10895731	9846	1.01044	1439.02	347.062	7.05247e-05	16-11255747-G-A	360016	360016	55	58	0.0721393	3.27268e-05	-0.375607	0.0893419	0.0952905	0.0937881	0.302826	4.68401e-06
chr16_10924333	9858	1.04853	1364.43	342.771	1.71214e-05	16-10918377-T-C	-5956	-5956	46	50	0.0620347	6.14659e-06	-0.697532	0.152099	0.0172983	0.0188319	0.113867	6.02437e-06
chr16_10924362	9858	1.04041	1267.33	337.526	0.000129751	16-10923871-G-C	-491	-491	52	57	0.0707196	5.00124e-05	-0.53673	0.130823	0.137886	0.138284	0.362331	6.22422e-06
chr16_10924372	9858	1.0283	1048.14	321.122	5.73014e-06	16-10922651-G-A	-1721	-1721	49	53	0.0657568	8.28408e-07	-0.472644	0.0943029	0.00569943	0.0051181	0.0420368	7.06951e-06
chr16_10924374	9858	1.00633	911.727	306.619	0.000693834	16-10702875-C-G	-221499	-221499	19	19	0.0236318	0.000162103	0.64483	0.169248	0.465853	0.465813	0.560491	7.23002e-06
chr16_10924382	9858	0.986747	832.189	305.009	0.000603404	16-10816925-T-TCA	-107457	-107457	22	26	0.0325	0.000131217	0.647531	0.167583	0.39786	0.401383	0.53718	7.10759e-06
chr16_10924398	9858	1.02528	1154.12	330.134	0.000337973	16-11623618-A-C	699220	699220	81	86	0.1067	0.000122633	0.452863	0.116685	0.314169	0.311248	0.496718	6.31969e-06
chr16_10924412	9858	1.0212	1223.78	336.694	0.000199551	16-10898858-T-G	-25554	-25554	200	247	0.306733	7.92407e-05	-0.357995	0.0897173	0.212279	0.208137	0.427262	5.83346e-06
chr16_10924415	9858	1.03259	1402.45	344.224	2.96341e-06	16-10923871-G-C	-544	-544	52	57	0.0707196	9.38779e-07	-0.68033	0.136441	0.0029997	0.00342006	0.0303198	5.40278e-06
chr16_10924421	9858	1.01461	865.068	308.948	4.92941e-05	16-10922651-G-A	-1770	-1770	49	53	0.0657568	6.91455e-06	-0.529999	0.116228	0.0391961	0.0396133	0.184924	7.96785e-06
chr16_10924432	9858	1.04117	1300.03	339.351	0.000194852	16-10923871-G-C	-561	-561	52	57	0.0707196	8.23237e-05	-0.522974	0.131373	0.210079	0.207199	0.426168	6.0912e-06
chr16_10924441	9858	1.01136	671.683	288.139	0.000940963	16-11497230-C-A	572789	572789	27	27	0.0334988	0.000148109	0.655938	0.171125	0.460954	0.46311	0.559656	1.00846e-05
chr16_10924452	9858	1.01474	938.646	316.149	0.000559005	16-10923871-G-C	-581	-581	52	57	0.0707196	0.000157631	-0.410325	0.107495	0.40246	0.401165	0.537054	7.34872e-06
chr16_10924454	9858	1.02927	1254.02	337.455	0.00209578	16-10923871-G-C	-583	-583	52	57	0.0707196	0.00111236	-0.433787	0.132025	0.921908	0.924066	0.692429	5.93892e-06
chr16_10924466	9858	1.02403	1377.17	345.025	2.08967e-08	16-10923871-G-C	-595	-595	52	57	0.0707196	4.24772e-09	-0.835424	0.138898	9.999e-05	2.2154e-05	0.000346171	5.26161e-06
chr16_10924484	9857	1.01098	994.845	319.073	0.00119943	16-10918377-T-C	-6107	-6107	46	50	0.0620347	0.000414707	-0.45571	0.127931	0.691431	0.692713	0.634064	6.79495e-06
chr16_10924494	9857	1.01026	834.744	306.047	0.000139225	16-11577320-T-TA	652826	652826	13	14	0.0175	2.23518e-05	0.793864	0.184892	0.109289	0.106829	0.320989	8.06678e-06
chr16_10924509	9858	1.05292	1210.87	333.106	2.40118e-05	16-10922651-G-A	-1858	-1858	49	53	0.0657568	6.60956e-06	-0.494049	0.108107	0.0209979	0.0232092	0.130978	6.93926e-06
chr16_10928518	9863	0.988592	803.63	302.352	0.000859708	16-10244022-T-C	-684496	-684496	180	205	0.254342	0.000189927	0.368437	0.0977512	0.50435	0.504554	0.574575	7.437e-06
chr16_10928519	9863	0.982363	666.812	286.988	0.00178732	16-10373690-C-CT	-554829	-554829	57	57	0.0730769	0.000330445	0.459232	0.126742	0.70203	0.703497	0.638116	8.65299e-06
chr16_10928525	9863	1.02073	1113.3	323.873	0.000882	16-11031436-T-C	102911	102911	43	43	0.0533499	0.000320656	0.482593	0.132895	0.619038	0.616563	0.612174	6.39627e-06
chr16_10928551	9863	1.02839	1064.83	324.032	0.000859345	16-11050156-G-A	121605	121605	12	12	0.0149254	0.000312193	0.913928	0.251181	0.587641	0.586953	0.603951	6.9622e-06
chr16_10931200	9856	1.01023	941.671	313.967	0.000514161	16-10830989-C-T	-100211	-100211	63	65	0.0806452	0.000135311	0.525667	0.13632	0.378162	0.378898	0.52755	7.14962e-06
chr16_10931203	9856	1.01013	893.459	309.417	0.00158789	16-11649825-T-C	718622	718622	31	32	0.0397022	0.000472724	0.541268	0.153487	0.756624	0.75483	0.652759	7.53152e-06
chr16_10931206	9856	1.04482	1065.24	322.512	2.64595e-05	16-10918710-G-C	-12496	-12496	237	289	0.358561	5.2225e-06	-0.383219	0.0829148	0.0224978	0.0232181	0.130978	7.57292e-06
chr16_10931207	9856	1.03754	1314.48	337.001	0.000239425	16-11192507-G-GCACA	261300	261300	77	88	0.109726	9.78723e-05	-0.440543	0.111876	0.253375	0.253636	0.462295	5.91334e-06
chr16_10931213	9856	1.00315	885.252	310.003	1.79497e-06	16-10929351-T-C	-1862	-1862	296	392	0.486352	1.28663e-07	0.437726	0.0813157	0.00219978	0.00155381	0.0156765	7.31824e-06
chr16_10931217	9856	1.015	1036.86	320.244	0.000879109	16-11124749-G-A	193532	193532	181	219	0.271712	0.000295326	0.290804	0.0796001	0.59564	0.59151	0.605323	6.66185e-06
chr16_10931220	9856	1.03958	956.49	311.699	2.82306e-05	16-10834115-C-T	-97105	-97105	11	11	0.0136476	3.87601e-06	1.09558	0.233758	0.0210979	0.0226921	0.128811	8.21213e-06
chr16_10931231	9856	1.04906	1204.7	330.725	0.0013529	16-10965338-T-C	34107	34107	18	19	0.0235732	0.000601893	-1.00022	0.289092	0.787621	0.789818	0.659693	6.84129e-06
chr16_10931236	9856	1.02035	1087.84	325.825	0.000356744	16-10808233-G-A	-123003	-123003	9	9	0.0111663	0.000117679	-1.4397	0.369961	0.317868	0.312185	0.497363	6.53305e-06
chr16_10931252	9856	0.997792	815.445	302.744	0.000962582	16-11669663-C-G	738411	738411	15	15	0.0186567	0.000220501	0.810667	0.21732	0.544146	0.545064	0.590473	7.7145e-06
chr16_10931257	9856	1.03129	1341.91	342.416	0.00205093	16-10741844-A-T	-189413	-189413	14	14	0.0173697	0.00118075	1.08701	0.33259	0.932407	0.932609	0.693674	5.60852e-06
chr16_10931579	9854	1.0147	1315.48	339.023	0.000661782	16-10347411-C-T	-584168	-584168	32	33	0.0409429	0.000317754	0.670151	0.184421	0.577042	0.574695	0.599518	5.24225e-06
chr16_10931581	9854	1.05856	1163.18	327.867	0.00101749	16-10524511-G-GT	-407070	-407070	10	10	0.0127877	0.000410972	1.10912	0.311147	0.679532	0.671057	0.627792	7.4289e-06
chr16_10931587	9854	1.02451	1017.17	318.757	0.000329062	16-10343628-GC-G	-587959	-587959	55	57	0.0707196	8.98624e-05	0.574493	0.145108	0.273573	0.273498	0.476112	7.14163e-06
chr16_10931588	9854	1.03042	1405.69	343.7	0.00176924	16-11711035-G-A	779447	779447	10	10	0.0124069	0.00102595	1.13877	0.344142	0.913909	0.912435	0.689368	5.33015e-06
chr16_10931594	9854	1.03341	1230.57	332.995	8.16479e-07	16-9968262-TTGTA-T	-963332	-963332	30	30	0.0374065	1.42892e-07	-1.06198	0.198031	0.0009999	0.000785961	0.00868664	6.18348e-06
chr16_10931609	9854	1.01437	1008.16	321.189	3.27364e-05	16-10713849-G-A	-217760	-217760	9	9	0.011194	6.40913e-06	-1.80544	0.394477	0.0307969	0.0307202	0.157473	6.82816e-06
chr16_10931610	9854	1.01625	1272.84	338.078	0.000218368	16-11192808-C-A	261198	261198	271	333	0.414179	9.06222e-05	0.296951	0.0750449	0.236376	0.235776	0.450203	5.46303e-06
chr16_10931623	9854	1.04336	1336.5	342.424	5.82264e-05	16-11167546-A-G	235923	235923	35	37	0.0460199	2.34286e-05	0.729887	0.170427	0.0630937	0.0657133	0.251196	5.99144e-06
chr16_10931630	9854	1.04379	1174.26	331.832	0.000722015	16-10622778-C-T	-308852	-308852	15	15	0.0186104	0.000301817	1.01994	0.279625	0.551345	0.5517	0.59209	6.83415e-06
chr16_10931633	9854	1.02913	1118.29	325.302	0.00142367	16-11406097-CT-C	474464	474464	12	13	0.016129	0.000574433	-1.17819	0.339259	0.790021	0.787963	0.659199	6.65512e-06
chr16_10931642	9854	1.02268	1109.27	327.424	0.000693387	16-11372317-G-C	440675	440675	90	95	0.117866	0.000262281	0.378028	0.102593	0.528747	0.526008	0.582208	6.48606e-06
chr16_10931647	9854	0.984741	615.976	280.346	0.000651972	16-11017999-TAA-T	86352	86352	34	35	0.0451031	7.35114e-05	-0.510799	0.12742	0.333167	0.338149	0.509025	9.4943e-06
chr16_10931657	9854	1.02275	1044.65	322.319	0.00204592	16-11234742-G-A	303085	303085	265	362	0.449132	0.000825746	-0.241108	0.0715224	0.878012	0.877744	0.680429	6.88989e-06
chr16_10931670	9854	1.0195	1155.19	327.735	2.07732e-05	16-11697974-T-C	766304	766304	12	14	0.0173697	4.70132e-06	-0.88727	0.191023	0.0226977	0.0218622	0.125811	6.12438e-06
chr16_10931676	9854	1.01394	817.45	303.137	3.04872e-05	16-10073729-C-T	-857947	-857947	10	10	0.0124688	3.11298e-06	0.930648	0.196583	0.0235976	0.0232384	0.130978	8.40214e-06
chr16_10931681	9854	1.02678	1272.17	334.768	0.000161132	16-11703012-G-A	771331	771331	59	61	0.0758706	5.94083e-05	0.409446	0.100825	0.178082	0.175376	0.399119	5.77859e-06
chr16_10931690	9854	1.05332	1259.93	338.115	0.000460141	16-11341497-A-C	409807	409807	270	352	0.436725	0.00020809	0.286787	0.0765703	0.415158	0.414311	0.543514	6.68227e-06
chr16_10931691	9854	1.00762	853.638	307.942	0.000750212	16-10677050-A-G	-254641	-254641	273	376	0.467172	0.000184153	0.287781	0.0761907	0.468653	0.469339	0.561789	7.77619e-06
chr16_10931693	9854	0.99963	933.016	314.998	1.60602e-05	16-11129680-T-C	197987	197987	229	287	0.356965	2.22068e-06	0.298681	0.0621444	0.0138986	0.0148983	0.0963258	6.81104e-06
chr16_10931699	9854	1.01816	912.511	311.978	0.000415683	16-10727478-CA-C	-204221	-204221	173	209	0.259446	9.97485e-05	0.271151	0.068942	0.307069	0.30728	0.494366	7.69797e-06
chr16_10931700	9854	1.00536	861.66	306.461	0.000100789	16-11163244-A-G	231544	231544	238	299	0.370968	1.52422e-05	0.242627	0.0553686	0.0810919	0.081907	0.281727	7.61004e-06
chr16_10931701	9854	1.03344	1052.15	325.133	0.00125634	16-11408451-ATT-A	476750	476750	228	283	0.351759	0.000495584	0.256286	0.0729422	0.723228	0.721536	0.643982	7.23337e-06
chr16_10931711	9854	1.00962	854.532	305.369	6.52222e-05	16-10682000-C-G	-249711	-249711	23	23	0.028536	8.61844e-06	0.839191	0.186033	0.0537946	0.0525035	0.220803	7.85293e-06
chr16_10931718	9854	1.04826	1273.3	336.987	0.00012059	16-11206044-G-A	274326	274326	176	204	0.253102	4.54446e-05	0.279818	0.0678212	0.125787	0.127091	0.348184	6.44658e-06
chr16_10931733	9854	1.03779	1267.04	339.027	0.00035983	16-11764634-T-A	832901	832901	288	383	0.476368	0.000161499	-0.277743	0.0728805	0.352565	0.348184	0.514124	6.14253e-06
chr16_10931735	9854	1.02347	1398.72	341.851	1.66545e-05	16-10297568-G-A	-634167	-634167	23	23	0.0286783	5.79259e-06	-1.05905	0.230273	0.019898	0.0208668	0.122076	5.16529e-06
chr16_10931738	9854	1.01054	1173.22	333.165	0.000134798	16-10931149-A-ACT	-589	-589	9	10	0.0124378	4.66052e-05	1.34284	0.325951	0.143086	0.142768	0.366688	5.74805e-06
chr16_10931740	9854	0.995688	767.232	297.282	0.000658903	16-10261833-C-G	-669907	-669907	157	183	0.227047	0.000119777	-0.282117	0.0725789	0.40086	0.39903	0.535949	8.10444e-06
chr16_10931751	9854	1.03113	1415.73	344.904	0.00305137	16-11852557-C-T	920806	920806	25	25	0.0311721	0.0018983	0.705226	0.225481	0.983702	0.985846	0.705753	5.31183e-06
chr16_10931759	9855	1.01121	906.543	309.506	0.0010651	16-11519017-C-T	587258	587258	278	359	0.445409	0.000292216	-0.29665	0.0811379	0.619038	0.614514	0.611843	7.46577e-06
chr16_10931762	9855	0.977338	1053.43	317.331	9.20077e-05	16-10923871-G-C	-7891	-7891	52	57	0.0707196	1.91618e-05	0.445089	0.102806	0.10109	0.0983717	0.30864	5.32226e-06
chr16_10931768	9855	1.02691	1001.03	318.148	0.000979081	16-11519017-C-T	587249	587249	278	359	0.445409	0.00032019	-0.28268	0.0778352	0.616038	0.613197	0.611322	7.34872e-06
chr16_10931775	9855	0.998547	1051.52	320.588	0.000426149	16-10788420-G-T	-143355	-143355	12	12	0.0149254	0.00012744	-1.34436	0.34726	0.356464	0.361925	0.521072	6.00755e-06
chr16_10931778	9855	0.993974	682.451	286.19	0.00100564	16-11120811-A-AACAC	189033	189033	12	12	0.0149626	0.000153303	0.999831	0.261442	0.494151	0.499662	0.574207	9.02494e-06
chr16_10931779	9855	0.999162	929.479	311.29	0.00123915	16-10761919-C-T	-169860	-169860	16	17	0.0210918	0.000364959	-0.945394	0.262851	0.688331	0.684479	0.631891	6.81938e-06
chr16_10931786	9855	1.04857	1250.65	333.189	0.000446314	16-10834115-C-T	-97671	-97671	11	11	0.0136476	0.000180388	-1.25961	0.333015	0.409059	0.40437	0.538888	6.57346e-06
chr16_10931840	9855	1.04352	1225.67	333.889	3.602e-05	16-10250745-G-A	-681095	-681095	113	124	0.153846	1.07116e-05	-0.453422	0.101615	0.0352965	0.036978	0.178042	6.53861e-06
chr16_10931842	9855	1.02401	961.903	316.363	0.000636069	16-10717830-A-C	-214012	-214012	270	339	0.421446	0.000184665	-0.250918	0.0664438	0.453455	0.446069	0.55418	7.53234e-06
chr16_10931845	9855	1.02102	1267.89	336.843	0.000191826	16-11480900-A-C	549055	549055	50	51	0.0632754	7.60954e-05	-0.683103	0.170765	0.207879	0.207445	0.426437	5.62513e-06
chr16_10931850	9855	0.991425	837.639	305.69	1.10485e-07	16-10926598-T-C	-5252	-5252	260	321	0.398263	3.38238e-09	0.400843	0.0662007	0.00029997	0.000100575	0.00138225	7.24919e-06
chr16_10931857	9855	0.960327	670.758	286.968	0.000246811	16-11547034-T-C	615177	615177	11	11	0.0136476	2.51551e-05	1.02922	0.241255	0.164584	0.166838	0.391272	7.56908e-06
chr16_10931859	9855	1.02864	1205.16	335.674	0.0016347	16-10531154-G-A	-400705	-400705	290	379	0.471393	0.000816838	0.252519	0.074839	0.857314	0.854258	0.674664	6.15945e-06
chr16_10931865	9855	1.03221	887.869	307.124	0.00111925	16-11545851-G-A	613986	613986	15	15	0.0186567	0.000293984	-0.979967	0.268152	0.617238	0.6161	0.612174	8.51734e-06
chr16_10931872	9855	0.974662	824.201	303.702	0.000291932	16-11538170-G-A	606298	606298	21	21	0.0260546	5.18285e-05	0.762177	0.186165	0.223978	0.22443	0.441674	6.69863e-06
chr16_10931874	9855	1.00501	1268.12	334.481	3.86655e-06	16-11435646-A-G	503772	503772	10	12	0.0148883	8.80526e-07	1.11321	0.222667	0.0039996	0.00475262	0.039547	5.1609e-06
chr16_10936011	9854	1.01286	979.437	319.148	0.00136248	16-11259447-A-G	323436	323436	260	346	0.42928	0.00048246	-0.226347	0.0642867	0.733627	0.732357	0.646819	6.97178e-06
chr16_10936013	9854	1.01487	1130.91	330.799	0.00110258	16-10550974-C-CA	-385039	-385039	280	338	0.420455	0.000477745	0.262851	0.0745975	0.709229	0.707205	0.639468	6.10366e-06
chr16_10936025	9854	0.991194	785.804	299.737	0.000864938	16-10945400-G-C	9375	9375	13	14	0.0173697	0.000179376	0.777714	0.205532	0.489851	0.497647	0.573722	7.71741e-06
chr16_10936069	9854	1.03753	1120.12	326.148	0.00256631	16-10018451-C-T	-917618	-917618	35	36	0.044665	0.00115037	0.475296	0.145089	0.938906	0.939669	0.695434	6.93912e-06
chr16_10936090	9854	1.04858	1198.32	333.638	0.000496561	16-11215894-G-A	279804	279804	225	276	0.342432	0.000205509	0.281886	0.0751966	0.425957	0.425067	0.546877	6.86108e-06
chr16_10936093	9854	1.0192	1346.23	344.097	5.69764e-05	16-11365266-G-A	429173	429173	58	62	0.0769231	2.39493e-05	-0.594996	0.139097	0.0688931	0.0696832	0.258823	5.24702e-06
chr16_10936178	9855	1.04246	1222.58	331.51	0.0013606	16-10031498-G-A	-904680	-904680	15	16	0.0198511	0.000614936	-0.849831	0.246048	0.79942	0.798547	0.661384	6.51968e-06
chr16_10936180	9855	1.03491	945.226	312.336	0.0010152	16-10923871-G-C	-12309	-12309	52	57	0.0707196	0.000293983	0.350718	0.0959683	0.60124	0.601818	0.608308	8.11282e-06
chr16_10936195	9855	1.00564	982.892	315.666	0.00183298	16-11755497-T-C	819302	819302	9	9	0.0111663	0.000638275	-1.3363	0.38806	0.835016	0.833792	0.66994	6.68171e-06
chr16_11550690	9456	1.00783	880.326	307.442	3.50603e-13	16-11548841-A-G	-1849	-1849	95	106	0.131514	6.6484e-16	-0.699848	0.0828897	9.999e-05	2.59168e-10	7.50075e-09	7.54908e-06
chr16_11837446	10449	1.03076	1227.94	335.248	0.00322532	16-12518247-G-C	680801	680801	196	223	0.276675	0.00173634	0.191545	0.060722	0.978102	0.979782	0.704207	6.11243e-06
chr16_11837455	10449	1.01262	970.401	317.224	0.000377378	16-12512823-A-G	675368	675368	171	190	0.235732	0.000101609	0.260647	0.0663492	0.29977	0.300848	0.491547	7.02786e-06
chr16_11837456	10449	1.0354	1259.42	337.519	3.65863e-05	16-12003306-C-T	165850	165850	13	13	0.016129	1.2159e-05	0.819724	0.184892	0.039896	0.0397539	0.185331	6.10427e-06
chr16_11837461	10449	1.00796	746.665	298.243	0.00072259	16-11946554-C-T	109093	109093	12	12	0.0148883	0.000137914	0.921091	0.239164	0.410559	0.413194	0.542976	8.90703e-06
chr16_11837475	10449	1.01234	794.301	303.468	0.00159621	16-12826782-T-C	989307	989307	23	24	0.0297767	0.000418393	0.519164	0.145843	0.718728	0.71427	0.641744	8.57296e-06
chr16_11837478	10449	0.993698	880.293	309.855	0.0025868	16-12537637-ATAT-A	700159	700159	15	15	0.0186104	0.000859914	-0.672276	0.200108	0.89971	0.898835	0.685989	6.98591e-06
chr16_11837487	10450	1.04813	1336.36	342.981	0.00162721	16-12439604-C-G	602117	602117	10	10	0.0124069	0.000924534	1.13294	0.339316	0.878412	0.87713	0.680324	6.13845e-06
chr16_11837488	10450	1.03733	1194.89	336.672	0.000503158	16-12539061-C-A	701573	701573	120	131	0.162531	0.000222846	0.395704	0.106157	0.440356	0.433842	0.549203	6.49814e-06
chr16_11837506	10450	0.988408	884.922	311.039	9.78059e-05	16-12000912-C-T	163406	163406	19	20	0.0248139	1.69873e-05	0.539018	0.123708	0.0837916	0.0857369	0.288768	6.74683e-06
chr16_11837525	10450	0.998805	639.434	286.486	0.00233405	16-12826782-T-C	989257	989257	23	24	0.0297767	0.000461812	0.409587	0.115936	0.776122	0.775958	0.656532	9.89315e-06
chr16_11837595	10450	0.975619	587.502	278.541	0.0048919	16-11432703-G-C	-404892	-404892	239	298	0.369727	0.00102595	0.153221	0.0463041	0.946505	0.946493	0.697004	9.44944e-06
chr16_11837616	10450	1.01197	810.738	304.563	0.000356542	16-12419562-G-GC	581946	581946	27	27	0.0341772	6.79248e-05	0.565054	0.140274	0.245675	0.245897	0.457898	8.38257e-06
chr16_11837621	10450	1.03978	1501.19	350.798	0.000274752	16-12820042-G-T	982421	982421	11	11	0.0136816	0.000155809	1.3446	0.351977	0.324868	0.319396	0.501349	5.23784e-06
chr16_11837622	10450	1.03068	1507.97	351.567	0.000670879	16-12820042-G-T	982420	982420	11	11	0.0136816	0.000413054	1.23999	0.347996	0.629037	0.62336	0.614492	4.97533e-06
chr16_12660837	10257	0.982398	554.407	275.969	1.97356e-47	16-12663352-T-C	2515	2515	97	106	0.131514	1.70492e-64	1.2467	0.0600442	9.999e-05	6.54754e-44	1.57339e-41	1.04094e-05
chr16_12660855	10257	1.0199	908.894	317.038	4.39574e-07	16-12661346-A-G	491	491	98	107	0.132754	3.32802e-08	0.681772	0.120879	0.00019998	0.000338949	0.00415115	7.80036e-06
chr16_12660858	10257	1.04256	1133.66	333.961	0.000423779	16-12518923-G-A	-141935	-141935	13	13	0.016129	0.000173123	0.771401	0.203371	0.368963	0.361168	0.520656	7.03462e-06
chr16_12660867	10257	1.04234	988.222	323.346	0.000494209	16-12574108-C-A	-86759	-86759	20	20	0.0248139	0.000161796	-0.961335	0.252288	0.364564	0.36615	0.522694	8.0612e-06
chr16_12660868	10257	1.07631	1148.16	335.553	0.000566021	16-12913060-TA-T	252192	252192	15	17	0.02125	0.000248214	1.22339	0.330712	0.449055	0.441554	0.552236	8.20574e-06
chr16_12660882	10257	1.04533	1117.61	331.483	0.000358897	16-13224586-G-T	563704	563704	270	357	0.44403	0.000135539	0.216651	0.0561896	0.313769	0.309444	0.495835	7.2366e-06
chr16_12660891	10257	1.04666	1078.13	327.419	0.00196785	16-12461681-G-T	-199210	-199210	45	47	0.0583127	0.000867629	-0.463855	0.138175	0.875312	0.870907	0.678831	7.5525e-06
chr16_12660894	10257	1.04122	970.35	321.592	0.00100077	16-11966977-C-CATTT	-693917	-693917	69	70	0.0879397	0.000353784	-0.515198	0.14291	0.608639	0.603528	0.608942	8.1628e-06
chr16_12660895	10257	1.03001	1079.16	330.054	1.20992e-05	16-11702062-GTGTA-G	-958833	-958833	9	9	0.0112219	2.73879e-06	1.75196	0.367937	0.0112989	0.0112409	0.0777501	6.92787e-06
chr16_12660920	10257	1.02602	775.964	305.86	0.0026385	16-13045775-G-A	384855	384855	36	37	0.0459057	0.00081458	0.685435	0.203095	0.863614	0.865706	0.677363	9.43609e-06
chr16_12660924	10257	1.01329	1158.74	336.596	8.79246e-05	16-12305218-T-C	-355706	-355706	55	61	0.0758706	3.15818e-05	-0.628265	0.14914	0.0930907	0.0934086	0.302092	5.90669e-06
chr16_12661006	10257	0.979662	925.695	316.467	0.000161358	16-12061436-A-G	-599570	-599570	13	13	0.016129	3.63696e-05	0.951479	0.227675	0.146785	0.145566	0.369565	6.13786e-06
chr16_12661019	10257	1.03055	1030.87	323.584	0.000792806	16-12075665-C-T	-585354	-585354	12	12	0.0149254	0.000281598	0.933751	0.254709	0.548245	0.54432	0.590062	7.27292e-06
chr16_12661027	10257	1.02101	1248.78	341.262	0.00116769	16-12389032-A-G	-271995	-271995	51	56	0.0694789	0.000622278	0.505228	0.146417	0.762824	0.760624	0.653494	5.71085e-06
chr16_12661057	10257	1.00006	783.439	307.641	0.00165834	16-12659674-C-T	-1383	-1383	15	15	0.0186104	0.000479824	0.832858	0.236446	0.730527	0.727524	0.645842	8.13076e-06
chr16_12661062	10257	1.04214	1196.32	339.725	0.000479338	16-13589715-G-A	928653	928653	10	11	0.0136476	0.000225436	1.07348	0.28822	0.419358	0.416086	0.543868	6.65216e-06
chr16_12661092	10256	1.04672	1109.41	329.884	0.00182766	16-12594719-G-T	-66373	-66373	141	158	0.19603	0.000834139	-0.340179	0.100997	0.862814	0.858358	0.675444	7.34185e-06
chr16_12661095	10256	0.998749	970.313	322.803	0.0011432	16-13110843-A-G	449748	449748	44	45	0.0558313	0.0004237	-0.64228	0.180602	0.675232	0.670916	0.627786	6.51754e-06
chr16_12661105	10256	0.999071	860.424	313.499	0.000944111	16-12834252-G-A	173147	173147	66	70	0.0868486	0.00027665	-0.490674	0.133675	0.555444	0.556784	0.5932	7.36296e-06
chr16_12661106	10256	1.03206	997.202	324.967	0.00103425	16-13346714-C-A	685608	685608	83	86	0.1067	0.000394528	-0.343681	0.0961167	0.633337	0.630066	0.615816	7.5774e-06
chr16_12661108	10256	1.02303	1010	325.751	0.000660255	16-11923857-A-T	-737251	-737251	11	11	0.0136476	0.000238983	0.998905	0.269303	0.475552	0.475663	0.564502	7.13652e-06
chr16_12661112	10256	1.03522	1090	332.761	0.00039543	16-12150019-C-T	-511093	-511093	161	180	0.223881	0.00015581	-0.329594	0.086278	0.336166	0.333555	0.507257	7.04657e-06
chr16_12663099	10256	1.04656	1208.14	340.114	6.63509e-08	16-12665109-T-C	2010	2010	91	103	0.127792	1.1869e-08	0.714027	0.122473	9.999e-05	5.06264e-05	0.000738739	6.73641e-06
chr16_12663129	10256	1.02398	1077.48	329.127	0.000534076	16-12681818-C-T	18689	18689	21	22	0.0272953	0.000201959	0.690289	0.183921	0.426457	0.425952	0.547449	6.72326e-06
chr16_12663197	10255	1.05141	1011.5	326.278	7.30025e-05	16-12051233-G-T	-611964	-611964	121	132	0.164179	1.90974e-05	-0.441079	0.101862	0.0581942	0.0608146	0.240542	8.24436e-06
chr16_12663332	10254	1.04712	1314.83	346.004	0.000793285	16-13232659-A-G	569327	569327	121	132	0.164179	0.000445283	0.355242	0.100271	0.629037	0.627887	0.615352	6.20726e-06
chr16_12663333	10254	1.04847	1263.88	342.892	0.00212837	16-12751215-T-C	87882	87882	127	143	0.177419	0.00123957	0.315844	0.0970592	0.926007	0.926088	0.692898	6.50144e-06
chr16_12663341	10254	1.05147	1030.65	328.409	0.00090062	16-13063015-T-C	399674	399674	24	24	0.0297767	0.000361395	-0.746818	0.207488	0.590641	0.582045	0.602276	8.09365e-06
chr16_12663355	10254	1.04047	1272	345.025	0.000486397	16-13376243-C-G	712888	712888	15	15	0.0186104	0.000256097	-1.14478	0.310151	0.447555	0.441854	0.552361	6.20316e-06
chr16_14650271	4734	0.969241	322.479	280.76	0.00323814	16-14342404-ATT-A	-307867	-307867	17	17	0.0219638	0.000622783	0.736791	0.213539	0.659134	0.661596	0.625335	1.65912e-05
chr16_14650309	4734	1.01605	424.954	301.073	0.00034135	16-15532240-GT-G	881931	881931	9	10	0.0125628	5.83762e-05	0.997228	0.245307	0.130387	0.12996	0.351703	1.63452e-05
chr16_14650311	4734	1.02006	538.545	321.888	0.000927955	16-13801054-G-A	-849257	-849257	9	9	0.0111663	0.000326001	0.968726	0.26709	0.392461	0.383725	0.528842	1.31756e-05
chr16_14650312	4734	0.953623	250.52	257.851	0.0016616	16-13815175-T-C	-835137	-835137	17	18	0.0223325	0.000136776	0.694516	0.180235	0.350765	0.363418	0.521612	1.94718e-05
chr16_14668590	4688	0.945678	290.828	273.78	0.000283031	16-15386926-G-A	718336	718336	14	15	0.0186104	1.9333e-05	0.658737	0.152227	0.0951905	0.0926209	0.300771	1.59851e-05
chr16_14668595	4688	0.967929	378.719	290.615	0.00334527	16-13873137-G-A	-795458	-795458	211	269	0.334177	0.00080416	0.201484	0.0596354	0.724828	0.730758	0.646689	1.40195e-05
chr16_14668598	4688	0.95892	230.8	252.981	0.00324373	16-14040752-C-T	-627846	-627846	126	136	0.168734	0.000313175	-0.271667	0.0746812	0.535346	0.547293	0.591068	2.18155e-05
chr16_14668616	4688	0.95938	318.964	278.741	0.000132583	16-15386926-G-A	718310	718310	14	15	0.0186104	8.30147e-06	0.798012	0.176576	0.0516948	0.0478961	0.208527	1.58284e-05
chr16_14668631	4688	0.980289	295.465	274.814	0.00281466	16-14463115-C-T	-205516	-205516	11	11	0.0136476	0.000449766	0.811274	0.229169	0.576042	0.574336	0.599456	1.92992e-05
chr16_14668643	4688	1.03577	550.825	326.011	0.00128631	16-14503430-A-ATC	-165213	-165213	11	11	0.0136476	0.000518243	1.22677	0.350379	0.49605	0.490762	0.57083	1.39832e-05
chr16_14668659	4688	1.01218	521.007	317.854	0.000888933	16-14969994-G-A	301335	301335	43	44	0.0558376	0.000283872	0.422637	0.115354	0.367263	0.364943	0.521911	1.30584e-05
chr16_14668661	4688	0.91886	241.806	256.607	0.00576322	16-15017569-C-CT	348908	348908	11	11	0.01375	0.000789482	0.714522	0.211159	0.776422	0.780168	0.657369	1.62504e-05
chr16_14668669	4688	0.955979	280.169	270.349	0.0023223	16-13813839-C-G	-854830	-854830	27	29	0.0359802	0.000309793	0.524978	0.144202	0.493951	0.500381	0.574492	1.76587e-05
chr16_15588414	4104	1.05871	520.175	326.654	5.52365e-08	16-15626390-G-A	37976	37976	112	131	0.162531	4.81681e-09	0.388386	0.0648142	9.999e-05	1.5153e-05	0.000242265	1.66241e-05
chr16_15588423	4104	1.06521	499.028	326.902	7.81997e-13	16-15593652-GAAAC-G	5229	5229	110	129	0.160448	1.2111e-14	0.527863	0.0657073	9.999e-05	9.23062e-11	2.76744e-09	1.78914e-05
chr16_15700235	4064	1.05504	548.771	330.436	0.000204584	16-15834787-C-T	134552	134552	27	27	0.0335821	6.97339e-05	0.723408	0.179874	0.0861914	0.0917735	0.299534	1.5474e-05
chr16_15700237	4064	0.944614	228.839	258.093	0.00175013	16-15157751-T-G	-542486	-542486	37	37	0.0480519	0.000148427	0.479149	0.125021	0.351365	0.357315	0.518768	2.01841e-05
chr16_15700248	4064	1.0145	451.135	311.747	0.00755494	16-15871606-A-G	171358	171358	11	11	0.0136476	0.00322082	0.740996	0.249935	0.965503	0.966353	0.700854	1.52698e-05
chr16_15700251	4064	1.01569	473.167	318.817	0.000603549	16-15057594-G-A	-642657	-642657	15	16	0.0198511	0.00018385	0.970646	0.256952	0.241776	0.241751	0.45468	1.46515e-05
chr16_15700332	4064	1.04368	595.491	338.262	4.05604e-05	16-15619655-C-T	-80677	-80677	11	11	0.0136476	1.39449e-05	-1.42238	0.323095	0.0176982	0.0198951	0.11809	1.34682e-05
chr16_15700333	4064	0.986027	348.096	295.518	0.000142292	16-16091052-C-G	390719	390719	40	40	0.0498753	1.64071e-05	-0.843918	0.193331	0.0532947	0.0507035	0.216113	1.69234e-05
chr16_15700337	4064	0.979935	360.226	297.058	0.00271369	16-16164316-G-A	463979	463979	100	105	0.130273	0.000705468	-0.306966	0.0898735	0.632437	0.633015	0.616434	1.57977e-05
chr16_15701238	4064	0.958531	336.066	287.753	0.000393707	16-15416528-CT-C	-284710	-284710	12	12	0.015	4.7332e-05	0.820548	0.199355	0.140686	0.137292	0.361059	1.49473e-05
chr16_15701240	4064	0.969564	326.932	287.349	0.00615448	16-16193762-A-G	492522	492522	85	99	0.123441	0.00165078	0.346715	0.109389	0.872213	0.873665	0.679689	1.6396e-05
chr16_15701241	4064	0.957296	289.377	279.722	0.00950453	16-15925907-C-G	224666	224666	104	116	0.143921	0.00253283	0.271145	0.0892022	0.942906	0.941857	0.695887	1.72317e-05
chr16_15701242	4064	0.986922	474.014	320.884	0.00482511	16-15397627-C-T	-303615	-303615	189	217	0.269327	0.00218788	0.242895	0.0787449	0.90021	0.901279	0.686542	1.24906e-05
chr16_15701243	4064	0.991937	326.749	288.392	8.13026e-05	16-16645578-A-T	944335	944335	20	20	0.0249377	6.23478e-06	0.817383	0.178355	0.0285971	0.0270878	0.145632	1.8637e-05
chr16_15701247	4064	0.983382	368.515	298.655	0.00102174	16-15036083-C-T	-665164	-665164	213	269	0.334577	0.000215054	-0.219005	0.0586073	0.321068	0.321757	0.502305	1.57481e-05
chr16_15701288	4064	0.996615	354.49	296.697	0.00582108	16-16062449-C-T	361161	361161	11	11	0.0136476	0.00182471	0.819281	0.260954	0.876412	0.874462	0.679689	1.76308e-05
chr16_15701308	4064	0.999364	385.938	303.361	0.000737943	16-16198001-G-C	496693	496693	157	175	0.217662	0.000161252	-0.274925	0.0721335	0.244776	0.24819	0.459264	1.64418e-05
chr16_15701328	4064	0.988486	354.572	296.641	0.00390841	16-16040137-T-C	338809	338809	169	195	0.242537	0.00110586	-0.212688	0.0646991	0.757324	0.754508	0.652758	1.68459e-05
chr16_15726587	4067	1.0497	581.753	336.788	3.95441e-10	16-15727006-C-T	419	419	185	217	0.269231	3.20485e-11	-0.548453	0.0801931	9.999e-05	1.05313e-07	2.26938e-06	1.42117e-05
chr16_15732865	4067	0.975205	398.487	305.548	3.57486e-08	16-15727006-C-T	-5859	-5859	185	217	0.269231	8.33808e-10	-0.389094	0.0617761	9.999e-05	1.89796e-05	0.000299818	1.38986e-05
chr16_19477056	6873	1.01592	769.112	329.286	0.00389469	16-20201174-C-T	724118	724118	11	13	0.016129	0.00195412	-0.936497	0.300265	0.948105	0.948731	0.697492	9.02514e-06
chr16_19502462	6935	0.999537	679.903	316.454	0.00132027	16-19369560-C-T	-132902	-132902	28	28	0.0347395	0.000439644	-0.562227	0.15854	0.592441	0.592926	0.60573	9.34183e-06
chr16_19502489	6935	1.01047	797.786	332.022	0.00329113	16-20426088-A-C	923599	923599	160	190	0.236318	0.00168662	-0.263368	0.0832614	0.926607	0.926526	0.692964	8.4501e-06
chr16_19502511	6935	1.02654	791.771	332.98	0.000165593	16-20311103-T-C	808592	808592	27	31	0.0384615	5.85311e-05	0.758005	0.186491	0.111389	0.115017	0.331246	9.27287e-06
chr16_19502515	6935	0.992348	764.529	326.53	0.000496619	16-19248544-G-T	-253971	-253971	16	16	0.0199005	0.000175178	0.741008	0.195516	0.318568	0.319595	0.501388	7.98343e-06
chr16_19502525	6935	1.01989	717.923	321.493	0.00196462	16-18998753-CA-C	-503772	-503772	226	270	0.335411	0.000775495	-0.213833	0.0630985	0.747825	0.749549	0.65161	9.87506e-06
chr16_19502572	6935	1.02868	924.781	341.742	0.000628401	16-18616124-C-T	-886448	-886448	10	10	0.0124378	0.000317159	1.44409	0.39735	0.432257	0.426888	0.547714	8.02846e-06
chr16_19502626	6935	1.01785	699.345	319.764	0.000460972	16-19029543-T-A	-473083	-473083	35	36	0.045	0.000136972	0.509548	0.132246	0.267173	0.267675	0.472691	1.00278e-05
chr16_20924902	5255	0.975733	634.625	329.21	0.000194028	16-21513328-C-T	588426	588426	19	19	0.0240506	6.36223e-05	0.733215	0.181299	0.125287	0.123233	0.34293	8.75355e-06
chr16_21639971	3568	1.05092	492.517	337.321	0.000748977	16-21651430-G-T	11459	11459	9	9	0.0111663	0.000352272	-1.39758	0.387548	0.286071	0.285506	0.484067	1.68902e-05
chr16_21639973	3568	1.03752	478.297	335.616	0.000713692	16-22344997-T-A	705024	705024	19	20	0.025641	0.000322331	0.956152	0.263403	0.273573	0.27249	0.475381	1.62496e-05
chr16_21639980	3568	1.0197	418.829	323.644	1.70375e-05	16-21655022-G-A	15042	15042	62	71	0.0880893	3.25008e-06	-0.635092	0.134415	0.00639936	0.00639631	0.0501957	1.69097e-05
chr16_21639995	3568	1.068	488.861	336.808	0.00105769	16-22167482-G-A	527487	527487	43	44	0.0545906	0.000512642	0.592237	0.169005	0.381162	0.371461	0.524257	1.85133e-05
chr16_21640000	3568	1.01585	470.584	334.287	0.000196386	16-21602665-G-GT	-37335	-37335	220	263	0.327114	7.33385e-05	-0.348956	0.0870354	0.0831917	0.0844077	0.286784	1.4745e-05
chr16_21640007	3568	1.02148	459.394	332.392	0.0025799	16-21773889-T-G	133882	133882	65	71	0.0898734	0.00128874	-0.403547	0.124446	0.691731	0.686397	0.63237	1.55624e-05
chr16_21640010	3568	1.03291	443.084	328.369	0.000345522	16-21621062-C-T	-18948	-18948	17	17	0.0210918	0.000120589	-1.07584	0.276899	0.135386	0.131423	0.353054	1.71288e-05
chr16_21640014	3568	0.99964	380.345	316.165	0.00131886	16-20668648-G-A	-971366	-971366	153	173	0.21464	0.000436436	0.334342	0.0942267	0.390061	0.394829	0.533393	1.67089e-05
chr16_21640021	3568	1.006	385.027	314.962	0.00305297	16-21073314-G-T	-566707	-566707	17	17	0.0211443	0.00115397	0.582595	0.177893	0.692431	0.689531	0.633198	1.70896e-05
chr16_21640030	3568	0.996281	352.131	310.725	0.00023624	16-21539217-CAG-C	-100813	-100813	34	35	0.0440806	4.88169e-05	-0.832278	0.202571	0.0812919	0.0807046	0.280205	1.77161e-05
chr16_21640034	3568	0.995899	407.272	322.533	0.00836909	16-22158948-G-A	518914	518914	42	43	0.0533499	0.00425449	0.478996	0.166547	0.966803	0.967652	0.70123	1.52852e-05
chr16_21640035	3568	1.00341	446.601	330.074	0.00185214	16-21695032-TTC-T	54997	54997	156	176	0.218905	0.000849807	-0.327898	0.0975039	0.560644	0.561465	0.594968	1.45271e-05
chr16_21640040	3568	0.97846	329.857	304.147	0.00246548	16-22544311-T-A	904271	904271	36	36	0.0455696	0.000724399	0.418241	0.12272	0.568243	0.567122	0.597279	1.71072e-05
chr16_21640048	3568	1.02591	479.786	335.871	0.0029553	16-21502110-G-C	-137938	-137938	100	103	0.132051	0.00159024	0.424805	0.133557	0.754225	0.749533	0.65161	1.52523e-05
chr16_21640052	3568	1.03609	493.575	337.517	0.000558513	16-22310622-T-TA	670570	670570	81	90	0.114504	0.000254956	-0.435238	0.11788	0.231277	0.225915	0.442676	1.56309e-05
chr16_21640058	3567	1.04082	484.269	337.68	0.000843128	16-20736378-T-TA	-903680	-903680	299	398	0.494975	0.000404903	0.280286	0.0785414	0.313169	0.31629	0.499687	1.63222e-05
chr16_21640065	3567	1.01377	441.808	330.139	0.0043917	16-21667486-C-T	27421	27421	14	14	0.0173697	0.00227029	0.982145	0.319574	0.853415	0.853766	0.674638	1.55314e-05
chr16_21640066	3567	1.00831	384.464	315.208	0.00105395	16-21186745-T-C	-453321	-453321	49	51	0.0634328	0.000327642	0.430791	0.118818	0.328267	0.329364	0.505906	1.73307e-05
chr16_21640069	3567	1.02308	442.501	328.792	0.00623151	16-22290228-C-T	650159	650159	29	31	0.0384615	0.00331329	0.963613	0.326004	0.935906	0.934342	0.694153	1.62934e-05
chr16_21640074	3567	1.02081	437.425	327.37	0.0053573	16-21571228-CAAAA-C	-68846	-68846	27	27	0.0347938	0.00273015	0.714698	0.236934	0.89871	0.901104	0.686542	1.62862e-05
chr16_21640075	3567	0.989284	308.048	299.984	0.00201485	16-21771996-C-T	131921	131921	68	75	0.0944584	0.000517391	-0.487709	0.139277	0.469453	0.468012	0.561365	1.94771e-05
chr16_21640076	3567	0.975281	362.754	312.152	0.00215032	16-21674065-G-A	33989	33989	17	17	0.0210918	0.000720199	-0.651289	0.19101	0.548445	0.553715	0.592493	1.52744e-05
chr16_21640081	3567	1.0529	490.515	335.103	1.01163e-06	16-21653790-A-G	13709	13709	31	32	0.0397022	1.99074e-07	1.09197	0.206112	0.00059994	0.000324109	0.00397634	1.71276e-05
chr16_21640083	3567	0.978245	248.474	278.568	5.17655e-46	16-21640639-T-C	556	556	31	32	0.039801	5.57166e-62	-2.91953	0.144754	9.999e-05	1.11258e-42	2.48529e-40	2.26825e-05
chr16_21640085	3567	1.00301	380.673	316.742	0.000344029	16-21810665-A-AAC	170580	170580	171	210	0.26125	8.99526e-05	-0.306791	0.0774957	0.121688	0.121855	0.340671	1.70054e-05
chr16_21640101	3567	1.06068	463.998	330.744	0.000634269	16-22149459-G-A	509358	509358	11	11	0.0136476	0.000254563	-1.21332	0.328581	0.232477	0.22951	0.446132	1.88191e-05
chr16_21640106	3567	1.02997	433.714	325.822	0.00367523	16-22612252-A-T	972146	972146	33	34	0.043038	0.00172914	-0.612567	0.194115	0.789421	0.788495	0.659401	1.72342e-05
chr16_21640108	3567	1.04201	499.548	338.693	0.000164682	16-21694691-T-C	54583	54583	52	59	0.073201	6.71885e-05	-0.6415	0.159147	0.0673933	0.0697643	0.258904	1.59195e-05
chr16_21640110	3567	1.04266	488.349	335.871	0.00182744	16-22257801-G-A	617691	617691	26	27	0.0335821	0.000928668	0.65646	0.196686	0.576542	0.57144	0.598804	1.63385e-05
chr16_21640113	3567	1.02232	525.043	343.445	0.00152364	16-20678011-A-AAAAT	-962102	-962102	48	48	0.0603015	0.000867141	-0.601899	0.179287	0.542946	0.540498	0.588111	1.3677e-05
chr16_21640116	3567	1.05007	503.257	338.635	0.00797833	16-21232932-G-A	-407184	-407184	132	152	0.189055	0.00500254	-0.2809	0.09949	0.977002	0.980247	0.704268	1.64595e-05
chr16_21640118	3567	1.04099	439.727	329.87	0.00621564	16-21378777-G-T	-261341	-261341	282	396	0.492537	0.00335527	-0.232605	0.0787998	0.928907	0.930512	0.693576	1.7991e-05
chr16_21640119	3567	1.06663	474.43	332.574	0.00486193	16-21354414-G-A	-285705	-285705	12	12	0.0148883	0.00264313	-1.02107	0.337379	0.888411	0.889196	0.683209	1.89498e-05
chr16_21640122	3567	1.05024	488.367	334.461	0.000270312	16-20928875-T-C	-711247	-711247	26	26	0.0323383	0.000105545	-0.987832	0.25207	0.105889	0.109113	0.323223	1.69756e-05
chr16_21640132	3567	1.01216	358.486	310.732	1.44113e-06	16-21673852-T-C	33720	33720	248	311	0.385856	1.01999e-07	0.44435	0.0818644	0.00059994	0.000468641	0.00551792	1.89768e-05
chr16_21640133	3567	1.02361	404.714	320.901	0.000284777	16-21708087-G-A	67954	67954	147	164	0.20398	8.011e-05	-0.383151	0.0960865	0.10449	0.102348	0.314966	1.78642e-05
chr16_21640134	3567	1.00525	350.037	307.243	7.55033e-06	16-21628774-A-G	-11360	-11360	216	255	0.316377	6.56634e-07	0.437862	0.0865429	0.00269973	0.00255279	0.0236629	1.87213e-05
chr16_21640137	3567	0.95622	256.244	282.632	1.2119e-05	16-21727671-G-A	87534	87534	81	87	0.10794	4.02245e-07	-0.633197	0.122749	0.00389961	0.00406436	0.0349192	1.93355e-05
chr16_21640140	3567	0.99884	398.714	318.412	0.000166952	16-21674374-A-G	34234	34234	112	129	0.16005	4.0001e-05	0.463282	0.111462	0.0656934	0.0646396	0.248892	1.5869e-05
chr16_21640142	3567	1.03686	424.291	325.922	1.79569e-06	16-21599483-C-T	-40659	-40659	224	269	0.334577	2.60664e-07	0.468405	0.0893075	0.00039996	0.000575238	0.0065872	1.82559e-05
chr16_21640143	3567	1.03381	505.498	340.631	0.000158822	16-22261783-C-T	621640	621640	43	43	0.053616	6.77108e-05	0.679728	0.16871	0.0680932	0.0697702	0.258904	1.5084e-05
chr16_21640146	3567	1.07041	449.663	329.606	0.00451321	16-21746892-C-T	106746	106746	24	24	0.0310078	0.0023227	-0.874131	0.285077	0.856414	0.853711	0.674638	2.03636e-05
chr16_21640155	3567	1.03809	463.331	332.659	0.00435555	16-21640639-T-C	484	484	31	32	0.039801	0.00233773	0.598313	0.195251	0.860414	0.859312	0.675636	1.6823e-05
chr16_21640157	3567	1.06245	445.839	328.361	0.00142008	16-21692250-T-C	52093	52093	33	39	0.0483871	0.000607848	0.652753	0.188813	0.447455	0.439345	0.551428	1.9756e-05
chr16_21640163	3567	1.04715	447.302	328.116	2.38433e-05	16-21599483-C-T	-40680	-40680	224	269	0.334577	5.57807e-06	0.393207	0.0853426	0.0079992	0.00838861	0.0619382	1.82475e-05
chr16_21640166	3567	1.0195	435.098	325.399	8.42442e-06	16-21659083-CA-C	18917	18917	180	209	0.259305	1.52834e-06	-0.450145	0.092148	0.00259974	0.00325237	0.029077	1.626e-05
chr16_21640169	3567	0.998903	513.913	341.653	7.69399e-06	16-21668669-T-C	28500	28500	187	228	0.282878	2.4526e-06	-0.433559	0.0906056	0.00339966	0.00397211	0.0342379	1.23161e-05
chr16_21640171	3567	1.02483	508.873	340.25	6.34501e-05	16-22597193-T-G	957022	957022	32	32	0.0405063	2.42657e-05	1.00154	0.234305	0.0257974	0.0288621	0.152067	1.4299e-05
chr16_21640183	3567	1.0444	487.852	334.363	1.2879e-11	16-21636448-T-C	-3735	-3735	235	285	0.354478	5.66321e-13	0.575607	0.0770782	9.999e-05	2.66454e-09	6.96321e-08	1.64999e-05
chr16_21640209	3567	1.03141	433.8	326.858	5.03406e-11	16-21615508-C-T	-24701	-24701	234	284	0.353234	1.49115e-12	0.57814	0.0789743	9.999e-05	1.2379e-08	2.97472e-07	1.736e-05
chr16_21640210	3567	1.01522	437.793	327.162	1.96333e-05	16-21619427-CT-C	-20783	-20783	18	18	0.0226131	4.32174e-06	-1.15249	0.247147	0.00869913	0.00790925	0.0590032	1.57955e-05
chr16_21640218	3567	0.951134	233.817	276.275	7.12213e-34	16-21621062-C-T	-19156	-19156	17	17	0.0210918	7.58178e-46	-3.42953	0.209773	9.999e-05	5.42111e-30	6.01251e-28	2.05527e-05
chr16_21640237	3567	1.05555	495.405	335.991	0.000108421	16-21719128-C-T	78891	78891	242	296	0.368159	3.92978e-05	0.327345	0.0786766	0.0418958	0.0433531	0.195392	1.71842e-05
chr16_21640484	3567	1.02085	421.54	324.958	0.000186843	16-22165909-C-T	525425	525425	87	99	0.126276	5.4523e-05	0.496341	0.121598	0.069993	0.0711704	0.262381	1.69033e-05
chr16_21640493	3567	1.00901	402.504	322.617	2.36325e-13	16-21636448-T-C	-4045	-4045	235	285	0.354478	1.99272e-15	0.602494	0.0726789	9.999e-05	7.69682e-11	2.32517e-09	1.66168e-05
chr16_21640505	3567	1.03415	522.569	343.521	8.01665e-63	16-21636448-T-C	-4057	-4057	235	285	0.354478	3.95932e-69	1.20076	0.0549258	9.999e-05	3.87127e-62	1.86055e-59	1.46171e-05
chr16_21640506	3567	1.05365	503.014	340.428	4.56044e-82	16-21609305-A-G	-31201	-31201	235	286	0.354839	3.66342e-91	1.34578	0.0494555	9.999e-05	1.35427e-83	1.34242e-80	1.67643e-05
chr16_21640507	3567	1.04875	516.049	341.066	6.82032e-49	16-21609305-A-G	-31202	-31202	235	286	0.354839	3.86932e-54	1.1094	0.060563	9.999e-05	2.09541e-48	5.72987e-46	1.59453e-05
chr16_21640533	3567	1.06963	486.673	335.604	0.000174191	16-22634134-C-T	993601	993601	19	19	0.0238693	6.62316e-05	1.03385	0.256259	0.0636936	0.066276	0.252738	1.87442e-05
chr16_21640540	3567	1.0291	447.26	328.699	2.82737e-08	16-21617432-G-GA	-23108	-23108	223	264	0.328321	2.49044e-09	0.522349	0.0855071	9.999e-05	8.99367e-06	0.000149205	1.66369e-05
chr16_21640541	3567	0.990751	384.793	319.277	0.000357133	16-21617432-G-GA	-23109	-23109	223	264	0.328321	0.000100265	0.270447	0.0687857	0.133487	0.131348	0.352981	1.57211e-05
chr16_21640545	3567	0.99492	372.322	317.618	2.95406e-20	16-21640531-A-C	-14	-14	31	31	0.0384615	7.2349e-24	-2.12868	0.197193	9.999e-05	1.34404e-17	6.81036e-16	1.66295e-05
chr16_21640546	3567	1.04756	406.403	321.1	1.11824e-13	16-21640531-A-C	-15	-15	31	31	0.0384615	7.09521e-16	-1.70227	0.201832	9.999e-05	1.43411e-11	4.71888e-10	2.01257e-05
chr16_21640547	3567	0.983214	349.672	310.354	1.89713e-28	16-21640531-A-C	-16	-16	31	31	0.0384615	2.22726e-34	-2.23244	0.164773	9.999e-05	1.76775e-25	1.52372e-23	1.65811e-05
chr16_21640558	3567	1.04019	501.292	340.218	0.00106448	16-21699775-C-T	59217	59217	203	245	0.304511	0.000550956	0.319157	0.0915964	0.39806	0.394261	0.533166	1.57171e-05
chr16_21640567	3567	1.00317	389.717	320.726	0.000540514	16-21321229-C-T	-319338	-319338	44	47	0.0586035	0.000168907	-0.628916	0.16553	0.190681	0.188765	0.411261	1.6626e-05
chr16_21640572	3567	0.976512	303.269	294.325	8.13863e-05	16-21615508-C-T	-25064	-25064	234	284	0.353234	7.74422e-06	0.212534	0.0468669	0.0279972	0.026859	0.144745	1.84003e-05
chr16_21640574	3567	0.991923	343.858	308.522	7.98806e-06	16-21632156-A-G	-8418	-8418	234	284	0.353234	7.4185e-07	0.287317	0.0570687	0.00269973	0.00288658	0.026311	1.77083e-05
chr16_21640584	3567	1.06783	423.114	324.696	0.00419136	16-21667486-C-T	26902	26902	14	14	0.0173697	0.00197528	0.958093	0.307511	0.816218	0.812836	0.665001	2.1372e-05
chr16_21640587	3567	1.02451	477.348	334.209	0.000287577	16-20678011-A-AAAATAAATAAATAAATAAAT	-962576	-962576	35	37	0.0464824	0.00011249	-0.708369	0.1815	0.120988	0.12081	0.339425	1.52182e-05
chr16_21640593	3567	1.02851	470.045	331.459	0.000222839	16-21680256-A-G	39663	39663	101	107	0.133085	7.88543e-05	0.478075	0.119774	0.0919908	0.0920542	0.300054	1.57811e-05
chr16_21640634	3567	1.03339	410.181	325.119	7.46156e-05	16-21640639-T-C	5	5	31	32	0.039801	1.89271e-05	-0.883511	0.203939	0.0242976	0.0264394	0.143214	1.85491e-05
chr16_21640644	3567	0.999645	282.752	292.27	1.90854e-05	16-21653790-A-G	13146	13146	31	32	0.0397022	1.11897e-06	-1.06413	0.214976	0.00709929	0.00539273	0.0439059	2.24766e-05
chr16_21640645	3567	0.998311	350.432	308.8	0.000431586	16-22112737-T-TAA	472092	472092	35	42	0.0530303	9.61193e-05	0.526041	0.133435	0.143486	0.140946	0.365206	1.80028e-05
chr16_21640646	3567	1.0048	354.9	310.017	0.0011854	16-21514667-C-T	-125979	-125979	41	41	0.0520305	0.000336395	0.480098	0.132676	0.342366	0.341279	0.510583	1.84203e-05
chr16_21640654	3567	1.02716	464.227	332.361	1.92958e-08	16-21640639-T-C	-15	-15	31	32	0.039801	1.97313e-09	-1.22968	0.199963	9.999e-05	6.45641e-06	0.000108703	1.58674e-05
chr16_21640657	3567	1.02665	397.465	318.899	0.000408642	16-21653790-A-G	13133	13133	31	32	0.0397022	0.000116391	-0.807083	0.207249	0.143486	0.141076	0.365301	1.84824e-05
chr16_21640658	3567	1.06174	430.738	328.102	0.00154762	16-21819434-G-A	178776	178776	15	15	0.0186104	0.000667379	0.994452	0.289836	0.467253	0.457298	0.557874	2.03773e-05
chr16_21640666	3567	1.0274	448.851	329.828	0.000130987	16-20651447-A-G	-989219	-989219	205	243	0.302239	4.1281e-05	-0.391562	0.0943779	0.0480952	0.0521956	0.219873	1.64314e-05
chr16_21640697	3567	1.0475	530.509	342.049	0.0024556	16-21545702-C-A	-94995	-94995	33	34	0.0433673	0.00143068	0.681623	0.212209	0.714629	0.711324	0.640742	1.54134e-05
chr16_21640703	3566	1.02309	451.327	330.404	0.000385538	16-22230112-C-T	589409	589409	94	102	0.126866	0.000143382	-0.458761	0.119426	0.149385	0.15175	0.376761	1.59754e-05
chr16_21640704	3566	1.01914	454.636	332.447	0.00166372	16-22116274-AAAG-A	475570	475570	29	32	0.0397022	0.000785766	0.677937	0.200268	0.524848	0.521865	0.580826	1.55314e-05
chr16_21640706	3566	0.996606	373.246	314.692	0.00707549	16-22621396-T-G	980690	980690	28	28	0.0350877	0.00311585	0.631475	0.212248	0.928007	0.929809	0.693576	1.6744e-05
chr16_21640709	3566	1.02783	391.998	320.805	0.000727233	16-21993757-AT-A	353048	353048	18	18	0.0223325	0.000239474	-1.0429	0.281206	0.240476	0.236282	0.450575	1.88563e-05
chr16_21640719	3566	1.02946	433.589	325.944	0.00118736	16-21192088-A-G	-448631	-448631	291	390	0.483871	0.000471959	-0.249957	0.0708711	0.391361	0.388307	0.530729	1.71936e-05
chr16_21640720	3566	1.00861	414.685	323.867	0.000158579	16-22170058-AAAAT-A	529338	529338	11	11	0.0136476	4.37798e-05	-1.37226	0.331882	0.060294	0.06194	0.242572	1.60938e-05
chr16_21640740	3566	1.04057	439.945	328.715	0.00463794	16-21819434-G-A	178694	178694	15	15	0.0186104	0.00236334	-0.875844	0.286132	0.863614	0.861888	0.676381	1.79437e-05
chr16_21640762	3566	1.03202	426.575	325.528	0.00353723	16-21157146-C-T	-483616	-483616	13	13	0.0161692	0.00164662	0.84288	0.265866	0.772623	0.76925	0.654492	1.77098e-05
chr16_21640764	3566	1.04023	451.203	328.839	0.000612375	16-22582864-C-A	942100	942100	15	16	0.0201511	0.000234631	-0.962722	0.259212	0.226277	0.224709	0.441785	1.74662e-05
chr16_23465088	6756	1.00672	853.914	323.664	8.35741e-06	16-23492857-G-T	27769	27769	35	40	0.05	1.41959e-06	0.56569	0.115436	0.00669933	0.00685909	0.052706	7.73608e-06
chr16_23465152	6756	1.00347	835.168	323.869	0.00119109	16-23367958-C-T	-97194	-97194	48	52	0.0645161	0.000454189	0.501974	0.141905	0.628437	0.628907	0.615567	7.77075e-06
chr16_23465184	6756	1.03605	1288.45	358.54	1.32781e-07	16-24213006-ATATT-A	747822	747822	62	65	0.0829081	5.84147e-08	0.739705	0.133658	0.00019998	0.000123186	0.00165851	5.98699e-06
chr16_23465188	6756	1.00636	1020.02	334.88	0.000450952	16-24306535-C-G	841347	841347	137	160	0.199005	0.000189515	0.219663	0.058271	0.369763	0.365693	0.52248	6.46343e-06
chr16_23465204	6756	1.06738	1107.15	343.02	0.0014495	16-22625841-A-G	-839363	-839363	88	89	0.114396	0.000814865	0.419105	0.124185	0.785721	0.779062	0.657197	8.15009e-06
chr16_23465212	6756	1.00453	980.588	332.208	0.0013832	16-22809577-A-G	-655635	-655635	154	171	0.212159	0.000634866	0.205411	0.0596253	0.740026	0.741051	0.649054	6.65696e-06
chr16_23465251	6757	1.00156	999.519	334.995	5.58629e-06	16-24233937-G-T	768686	768686	124	137	0.169975	1.35868e-06	0.323669	0.0659254	0.00529947	0.00551953	0.0447316	6.42561e-06
chr16_23465256	6757	1.00518	1220.39	352.162	0.000173151	16-23803148-C-CA	337892	337892	174	207	0.257463	9.78193e-05	-0.357155	0.0906965	0.187781	0.1885	0.411166	5.3677e-06
chr16_23465257	6757	1.0096	1084.73	344.007	0.000489684	16-22869691-C-T	-595566	-595566	91	104	0.129032	0.000252602	-0.43802	0.118555	0.410759	0.407466	0.5402	6.18567e-06
chr16_23465259	6757	0.983267	703.56	310.776	0.000841115	16-23220581-G-A	-244678	-244678	249	312	0.38806	0.000226243	-0.302367	0.0812035	0.451355	0.455051	0.557392	8.24323e-06
chr16_23465265	6757	1.04317	1144.24	347.771	5.14897e-05	16-23063734-CT-C	-401531	-401531	10	10	0.0125945	2.36946e-05	-1.70629	0.398659	0.0511949	0.0496568	0.213092	6.9914e-06
chr16_23465273	6757	1.02295	1118.52	345.68	0.000741708	16-24297987-CTGTGTG-C	832714	832714	22	22	0.0272953	0.000411253	0.735131	0.206241	0.559144	0.553293	0.592339	6.44141e-06
chr16_23465313	6757	0.992081	767.149	314.557	0.000343	16-22996027-G-A	-469286	-469286	287	383	0.475186	8.47094e-05	0.212165	0.0533917	0.227877	0.234756	0.449561	7.94434e-06
chr16_23465327	6757	0.994248	671.335	306.058	0.0060353	16-23137568-CG-C	-327759	-327759	45	46	0.057072	0.00224258	0.352352	0.11451	0.983802	0.983034	0.705118	9.1884e-06
chr16_23465681	6758	0.991508	876.158	323.501	1.39049e-05	16-24077584-T-C	611903	611903	84	93	0.115385	2.55264e-06	0.378436	0.0792269	0.0144986	0.0126161	0.0848204	6.93371e-06
chr16_23465683	6758	0.969394	614.222	300.708	0.000207264	16-23644579-C-T	178896	178896	17	18	0.0223881	3.10307e-05	0.889818	0.21102	0.127887	0.129076	0.350674	8.71829e-06
chr16_23465697	6758	0.968366	545.823	289.034	0.000383251	16-22627339-G-A	-838358	-838358	12	12	0.0148883	4.75183e-05	1.02552	0.249212	0.19878	0.201309	0.421267	9.7522e-06
chr16_23465777	6758	0.997328	824.576	316.042	0.00149292	16-24463755-T-C	997978	997978	288	385	0.478856	0.000504219	0.177149	0.0504869	0.708429	0.709289	0.640261	7.60958e-06
chr16_23465792	6758	1.00045	838.697	317.866	0.000362291	16-22846275-TA-T	-619517	-619517	31	31	0.0389447	9.84088e-05	0.480217	0.121994	0.259174	0.261873	0.468459	7.61107e-06
chr16_23465816	6758	0.946109	329.297	246.67	0.0038578	16-22861173-G-A	-604643	-604643	11	11	0.0136816	0.000339677	0.748799	0.207081	0.739926	0.739789	0.648662	1.41547e-05
chr16_23465818	6758	0.990917	800.409	314.058	0.000296709	16-22828378-A-G	-637440	-637440	26	27	0.0334988	7.03142e-05	0.561897	0.139785	0.215678	0.215136	0.433828	7.56488e-06
chr16_23465840	6758	0.960791	407.314	264.737	0.00333292	16-22585870-T-C	-879970	-879970	25	27	0.0338346	0.00044307	0.476488	0.134443	0.751625	0.75695	0.652811	1.24992e-05
chr16_23465857	6758	1.03452	1092.99	345.539	0.000919796	16-23738190-TTATG-T	272333	272333	31	31	0.0388471	0.000518628	-0.706123	0.201689	0.629037	0.619411	0.612995	7.00212e-06
chr16_23465858	6758	0.971107	742.001	313.936	5.36154e-05	16-24126127-A-G	660269	660269	291	390	0.485075	9.04767e-06	-0.27389	0.0608628	0.0445955	0.0433372	0.195392	7.28918e-06
chr16_23465864	6758	0.948249	526.066	285.55	0.000716731	16-23785142-G-A	319278	319278	28	29	0.0359802	9.68294e-05	0.608985	0.154547	0.331567	0.339199	0.509682	8.97621e-06
chr16_23465883	6758	1.0152	737.33	312.422	0.000132412	16-24127248-T-C	661365	661365	286	372	0.461538	2.55259e-05	0.27886	0.065419	0.0875912	0.0891763	0.295084	9.378e-06
chr16_23465888	6758	1.03224	915.024	330.256	0.00197545	16-23509743-C-CAT	43855	43855	19	19	0.0239295	0.000917452	0.785476	0.235096	0.827117	0.827937	0.668392	8.26589e-06
chr16_23465893	6758	0.950638	469.773	274.318	0.000201825	16-24126127-A-G	660234	660234	291	390	0.485075	1.24363e-05	-0.239252	0.0540268	0.10489	0.103801	0.317237	1.01984e-05
chr16_23467174	6764	0.950824	562.146	288.49	0.000397894	16-23494200-C-T	27026	27026	11	12	0.0148883	4.90684e-05	0.682647	0.166202	0.214779	0.220758	0.438925	8.53212e-06
chr16_24216297	7318	1.04373	1066.14	337.029	0.00226789	16-24186235-C-T	-30062	-30062	21	21	0.0260546	0.00120592	0.554179	0.169881	0.905709	0.90412	0.687619	7.52472e-06
chr16_27330130	7390	1.0252	955.819	326.689	3.93222e-05	16-27354709-A-G	24579	24579	36	39	0.0485075	9.47377e-06	0.647301	0.144172	0.0322968	0.0335869	0.166726	7.62767e-06
chr16_27330133	7390	1.00974	1022.1	331.329	0.000551075	16-27286715-C-T	-43418	-43418	23	25	0.0310174	0.000219765	-0.714249	0.191428	0.427257	0.425965	0.547449	6.5697e-06
chr16_27330168	7390	1.05537	995.539	329.753	0.000265645	16-26990555-TTAAA-T	-339613	-339613	280	343	0.426357	9.23317e-05	0.192778	0.0487758	0.213579	0.20995	0.429209	8.54393e-06
chr16_27330178	7390	1.03099	978.482	328.467	0.00146974	16-26361048-TTTTATTTA-T	-969130	-969130	21	21	0.02625	0.000633509	0.534817	0.155216	0.754125	0.752519	0.652469	7.67996e-06
chr16_27345712	7332	0.98823	764.151	307.8	0.000643664	16-28004483-A-C	658771	658771	28	31	0.0384615	0.000152315	0.576631	0.150716	0.390561	0.394387	0.533243	7.80534e-06
chr16_27359667	7274	1.04011	1169.59	341.787	0.00114242	16-27594238-T-C	234571	234571	12	12	0.0148883	0.000613364	-1.00031	0.289556	0.724528	0.72302	0.644604	6.73395e-06
chr16_27361207	7269	1.01096	864.284	312.26	0.00100147	16-27357469-A-T	-3738	-3738	99	113	0.140199	0.000288721	-0.316363	0.0864541	0.576842	0.574348	0.599456	7.8205e-06
chr16_27361212	7269	0.990977	766.887	309.078	0.00122625	16-26653149-G-GT	-708063	-708063	24	24	0.0311688	0.000343237	-0.880232	0.243617	0.610739	0.613757	0.61152	7.89821e-06
chr16_27361217	7269	0.965435	599.849	286.942	0.00397887	16-28262258-T-C	901041	901041	32	33	0.0409429	0.000931607	0.451042	0.135176	0.915208	0.913993	0.689626	8.72287e-06
chr16_27361223	7269	1.01339	787.816	308.392	0.000713891	16-28330193-T-C	968970	968970	14	16	0.0199501	0.00017528	0.847847	0.223714	0.423658	0.423735	0.546533	8.69238e-06
chr16_27361224	7269	1.011	738.606	302.792	0.000852488	16-26680233-A-G	-680991	-680991	57	60	0.0744417	0.000189998	0.378837	0.100513	0.458354	0.462001	0.559339	9.15328e-06
chr16_27361238	7269	0.979025	634.424	290.09	7.62699e-05	16-26588969-T-TTA	-772269	-772269	16	19	0.0238095	6.11155e-06	0.802582	0.174958	0.0525947	0.0507885	0.216147	8.9233e-06
chr16_27361704	7268	0.971401	635.717	292.45	0.00044096	16-26541261-G-A	-820443	-820443	124	136	0.168734	6.29654e-05	0.311997	0.077098	0.248675	0.257106	0.464695	8.5224e-06
chr16_27361729	7268	1.02864	1093.29	334.537	0.00175621	16-27379877-C-T	18148	18148	187	214	0.265509	0.000867356	-0.284559	0.0847631	0.849215	0.846873	0.673511	6.78973e-06
chr16_27361871	7268	1.01142	1101.46	338.012	0.000299721	16-26843892-G-C	-517979	-517979	106	126	0.156328	0.000128774	0.342818	0.088613	0.279072	0.276061	0.47767	6.15163e-06
chr16_27361879	7268	0.991186	688.703	297.259	0.000171982	16-27872859-C-T	510980	510980	39	40	0.0496278	2.20593e-05	0.486665	0.113264	0.114789	0.11428	0.330081	8.80508e-06
chr16_27361881	7268	1.04617	1023.07	327.526	0.00072772	16-27087363-T-A	-274518	-274518	35	36	0.044665	0.000277849	0.476198	0.129772	0.507149	0.503316	0.574575	7.93914e-06
chr16_27460882	6881	1.02922	1056.84	337.322	0.000370795	16-27345346-T-G	-115536	-115536	248	305	0.378412	0.00016073	0.212078	0.055632	0.310569	0.310652	0.496306	7.04532e-06
chr16_28100124	4748	1.01762	586.702	322.133	0.000109375	16-27939616-A-G	-160508	-160508	130	145	0.179901	2.70604e-05	0.298201	0.0701816	0.059994	0.0587621	0.235702	1.19384e-05
chr16_28100135	4748	1.01726	660.162	331.66	0.000509165	16-28007874-G-A	-92261	-92261	183	211	0.261787	0.000202376	0.280498	0.0747467	0.280072	0.277741	0.478333	1.05901e-05
chr16_28100968	4746	0.964445	470.849	300.232	0.00123209	16-27133294-A-AAAAAC	-967674	-967674	24	25	0.0310945	0.000282111	0.354767	0.0967864	0.453755	0.458035	0.558115	1.10483e-05
chr16_28605726	4580	1.02189	562.356	331.108	0.00144085	16-28282995-T-C	-322731	-322731	268	353	0.437965	0.000651239	-0.21923	0.063768	0.550745	0.545319	0.59053	1.27408e-05
chr16_28955118	4322	1.0577	534.625	333.929	0.00282142	16-29186939-A-G	231821	231821	29	29	0.0359802	0.00146258	-0.673511	0.21011	0.764224	0.760751	0.653509	1.60941e-05
chr16_28955121	4322	1.00761	474.481	325.969	0.00120199	16-29593029-G-A	637908	637908	155	184	0.231156	0.000478907	-0.353067	0.10022	0.431257	0.431119	0.548614	1.39899e-05
chr16_28955125	4322	1.0372	447.64	317.808	0.000251396	16-28640453-C-G	-314672	-314672	33	34	0.0422886	6.38066e-05	-0.778477	0.192524	0.0932907	0.0964694	0.306369	1.73335e-05
chr16_28955127	4322	1.00113	361.49	299.718	0.000816955	16-28342772-T-C	-612355	-612355	27	28	0.0353535	0.000166969	0.645425	0.169742	0.254275	0.255303	0.463179	1.77244e-05
chr16_28955142	4322	1.01071	433.35	314.616	0.0106748	16-29293852-A-G	338710	338710	19	19	0.0235732	0.00506862	-0.730132	0.258995	0.990501	0.99021	0.706668	1.55763e-05
chr16_28955145	4322	1.02106	515.399	328.217	0.00161673	16-28368744-C-T	-586401	-586401	14	15	0.018797	0.00070312	0.968476	0.283473	0.559644	0.555924	0.593184	1.38409e-05
chr16_28955153	4322	1.0086	458.039	321.993	0.00402383	16-27960229-A-T	-994924	-994924	143	163	0.202736	0.00180302	0.278872	0.0887238	0.840616	0.840118	0.671789	1.457e-05
chr16_28955156	4322	0.982736	354.901	300.015	0.00154764	16-29953036-T-C	997880	997880	272	346	0.430348	0.000372836	0.28048	0.0781079	0.430757	0.431398	0.548614	1.62925e-05
chr16_28955163	4322	0.953492	247.444	269.056	0.00203659	16-29788527-G-A	833364	833364	12	12	0.0148883	0.000250007	0.703462	0.19026	0.408759	0.419344	0.544928	1.96984e-05
chr16_28955175	4322	1.0527	551.621	334.161	0.000843421	16-29074841-A-G	119666	119666	227	281	0.348635	0.000377453	-0.27737	0.077313	0.347365	0.347143	0.51383	1.5215e-05
chr16_28955181	4322	1.01614	475.325	320.957	0.00308415	16-29162169-C-A	206988	206988	17	18	0.0223325	0.00129958	-0.532899	0.16446	0.765523	0.764394	0.654069	1.46205e-05
chr16_28955342	4321	1.02956	457.861	320.226	0.0010344	16-29909673-CCTTT-C	954331	954331	12	13	0.016129	0.000357184	0.879855	0.244236	0.368063	0.3632	0.521453	1.62902e-05
chr16_28955850	4321	0.997241	459.353	316.941	0.0025564	16-28638626-G-A	-317224	-317224	8	9	0.0113065	0.000969792	-1.13038	0.339945	0.69663	0.692507	0.633978	1.36532e-05
chr16_28955862	4321	1.00343	422.193	312.171	0.00131933	16-28270832-CTTAT-C	-685030	-685030	9	9	0.0112782	0.000401096	1.07306	0.300476	0.419458	0.425607	0.547322	1.53689e-05
chr16_28965482	4300	1.04703	510.774	327.707	0.00187174	16-29922580-A-G	957098	957098	23	23	0.028536	0.000823579	0.414697	0.122989	0.60294	0.595287	0.606242	1.59709e-05
chr16_28965485	4300	1.03514	561.941	336.81	0.000577888	16-29136176-C-G	170691	170691	208	246	0.305764	0.000260923	0.184311	0.0500016	0.266373	0.261832	0.468459	1.36622e-05
chr16_28965527	4299	1.04749	566.652	339.203	0.000118882	16-28937843-T-A	-27684	-27684	10	10	0.0124069	4.73709e-05	1.36957	0.332758	0.0543946	0.0560943	0.229352	1.44295e-05
chr16_28965530	4299	0.993063	366.166	302.801	0.00702133	16-28547123-A-G	-418407	-418407	11	11	0.0136476	0.00255701	0.682001	0.224584	0.926907	0.925181	0.692729	1.67355e-05
chr16_28965531	4299	1.00896	494.053	328.937	0.00281919	16-28497571-G-A	-467960	-467960	16	16	0.0198511	0.00134427	0.59782	0.185062	0.751225	0.749045	0.651343	1.3534e-05
chr16_28965535	4299	0.971053	333.074	296.218	0.00365452	16-27969181-C-A	-996354	-996354	189	228	0.283042	0.00100799	0.177935	0.0536903	0.712929	0.715649	0.642036	1.62336e-05
chr16_28965538	4299	0.935702	256.994	274.261	0.000420244	16-29712095-G-T	746557	746557	12	12	0.0149254	3.36549e-05	0.880578	0.209785	0.125287	0.121441	0.340069	1.70109e-05
chr16_28965545	4299	0.986266	457.776	322.715	0.00173471	16-29036574-C-T	71029	71029	235	293	0.36398	0.000686738	0.217202	0.0634523	0.556344	0.554799	0.592812	1.28859e-05
chr16_28965571	4299	1.04585	673.68	354.1	0.000360066	16-28064578-C-T	-900993	-900993	178	203	0.252488	0.000223177	-0.333356	0.08944	0.19808	0.197336	0.418415	1.20367e-05
chr16_28965577	4299	0.98844	418.293	316.248	0.00404617	16-29004308-C-T	38731	38731	17	17	0.0210918	0.00164817	-0.607325	0.191583	0.817518	0.819768	0.666319	1.42759e-05
chr16_28965598	4299	1.0197	487.509	330.263	0.00148863	16-29346679-G-A	381081	381081	41	44	0.055	0.000665126	0.643168	0.187401	0.507449	0.506872	0.575406	1.45275e-05
chr16_28965611	4299	1.0201	561.491	340.509	0.000883701	16-29293469-G-A	327858	327858	228	293	0.364428	0.000450948	0.272711	0.0770509	0.384862	0.381544	0.528273	1.26398e-05
chr16_28965612	4299	1.03013	606.809	346.964	0.00051294	16-28133338-CAA-C	-832274	-832274	33	33	0.0426357	0.000282366	0.714174	0.194851	0.258174	0.254353	0.462505	1.23285e-05
chr16_28965617	4299	1.03465	551.335	339.796	0.00119517	16-28498188-G-A	-467429	-467429	38	39	0.0483871	0.000621398	0.5896	0.170849	0.467353	0.46609	0.560523	1.389e-05
chr16_28965641	4299	0.996875	343.164	297.965	0.000573068	16-29313813-A-G	348172	348172	22	22	0.0272953	0.000102356	0.728893	0.185631	0.181282	0.179747	0.403184	1.82389e-05
chr16_28965642	4299	1.02979	626.399	350.591	0.00474056	16-29091097-A-T	125455	125455	17	18	0.0223325	0.00331933	-0.740661	0.250625	0.946905	0.946054	0.696797	1.19215e-05
chr16_28965776	4298	0.986817	372.334	306.616	0.000824923	16-28195536-T-C	-770240	-770240	11	11	0.0136476	0.00020023	0.790614	0.210526	0.269273	0.270461	0.473798	1.58923e-05
chr16_28965834	4298	1.02119	371.253	305.275	0.00130024	16-29010809-G-A	44975	44975	234	288	0.35732	0.000338577	-0.220139	0.060865	0.370863	0.372851	0.525116	1.92271e-05
chr16_28965852	4298	1.00301	433.286	316.784	0.00558774	16-28863893-AGCCGCCGCCGCC-A	-101959	-101959	28	28	0.0347395	0.00243457	0.519648	0.170273	0.912009	0.911304	0.689236	1.49412e-05
chr16_28965883	4298	1.02803	448.793	321.694	0.00296534	16-27970041-T-A	-995842	-995842	190	230	0.285536	0.00125754	-0.222109	0.0683427	0.728327	0.726241	0.645365	1.64877e-05
chr16_28965898	4298	0.999763	368.825	305.264	0.0029028	16-28020019-A-G	-945879	-945879	9	9	0.0111663	0.000904734	0.664816	0.198745	0.658734	0.657837	0.623889	1.72424e-05
chr16_28965903	4298	0.993032	421.848	316.41	0.00180781	16-29766269-A-ATT	800366	800366	278	364	0.452381	0.000637254	-0.13133	0.038133	0.534747	0.537193	0.586925	1.45239e-05
chr16_28965907	4298	1.00127	445.234	318.855	0.00335654	16-29019574-AGAAAAG-A	53667	53667	168	202	0.25062	0.00138323	-0.2383	0.0739608	0.776822	0.775785	0.656491	1.44019e-05
chr16_28965917	4298	1.00574	371.38	304.232	0.00153689	16-28604763-T-C	-361154	-361154	104	108	0.139535	0.000406119	0.224683	0.0629747	0.433457	0.432346	0.548866	1.76926e-05
chr16_28965925	4298	0.998484	373.294	305.746	0.000109001	16-28268236-G-T	-697689	-697689	16	18	0.0230179	1.63991e-05	-0.609752	0.139683	0.0408959	0.0400949	0.186046	1.69164e-05
chr16_28965933	4298	1.01677	482.977	326.978	0.00574178	16-28270406-A-AATTATTATTATT	-695527	-695527	8	8	0.01	0.00293841	1.03172	0.34465	0.936206	0.936066	0.694517	1.4437e-05
chr16_28965934	4298	1.02305	503.532	334.054	0.000592818	16-29261614-C-A	295680	295680	26	26	0.0323383	0.000253211	-0.734393	0.198806	0.245775	0.248142	0.459264	1.43166e-05
chr16_28965943	4298	0.974621	370.954	304.762	0.000295437	16-29127765-C-T	161822	161822	13	13	0.016129	5.42026e-05	1.0207	0.249972	0.109689	0.111044	0.32582	1.488e-05
chr16_28965947	4298	0.985503	336.708	296.67	0.0042954	16-28740981-G-A	-224966	-224966	13	13	0.0168394	0.0012457	0.925034	0.28439	0.766723	0.770064	0.654577	1.7444e-05
chr16_28965954	4298	0.980023	348.36	299.915	0.00187713	16-29816360-G-A	850406	850406	52	52	0.0646766	0.000473042	-0.416317	0.118061	0.483952	0.490098	0.570575	1.6344e-05
chr16_28965956	4298	0.997779	408.94	312.648	0.00301138	16-27991449-A-G	-974507	-974507	154	174	0.215881	0.00108814	-0.165746	0.050348	0.706929	0.709522	0.640266	1.5382e-05
chr16_28965960	4298	1.01715	526.383	333.945	0.000303824	16-29893842-C-G	927882	927882	13	15	0.0186104	0.000118933	0.916067	0.235564	0.139286	0.142098	0.365916	1.32733e-05
chr16_28965966	4298	0.972912	306.884	289.421	0.00357409	16-27984206-G-C	-981760	-981760	7	9	0.0111663	0.000853915	0.791235	0.235378	0.677932	0.677817	0.629658	1.781e-05
chr16_28965969	4298	1.02672	585.265	346.398	0.0011364	16-29334713-G-C	368744	368744	18	18	0.0223325	0.000663344	0.900974	0.262462	0.479052	0.473063	0.563537	1.25567e-05
chr16_28965974	4298	1.04595	573.866	340.506	0.000306658	16-29740162-C-T	774188	774188	131	138	0.17207	0.000139834	0.38692	0.100557	0.141886	0.145755	0.369655	1.41377e-05
chr16_28965975	4298	1.02031	653.589	355.167	0.00135587	16-28163063-G-A	-802912	-802912	32	33	0.0409429	0.000933699	0.83133	0.249195	0.583042	0.578817	0.601352	1.0871e-05
chr16_28966000	4298	0.97543	307.323	287.995	0.0033629	16-29080954-CT-C	114954	114954	300	389	0.483503	0.000766204	0.156904	0.0462534	0.653835	0.655269	0.622832	1.80449e-05
chr16_28966002	4298	0.949848	321.082	293.868	0.00196569	16-29072920-G-A	106918	106918	55	60	0.0746269	0.000438241	-0.253039	0.0713358	0.488651	0.493205	0.571968	1.48504e-05
chr16_28966008	4298	0.981057	292.367	286.343	0.00059083	16-29410032-TA-T	444024	444024	252	315	0.39125	7.69761e-05	0.213355	0.053373	0.162484	0.165485	0.39039	1.95894e-05
chr16_28966030	4298	1.0083	395.416	309.607	0.000344543	16-29797540-G-A	831510	831510	10	10	0.0124378	7.47243e-05	0.732346	0.182869	0.120488	0.124819	0.345426	1.68497e-05
chr16_28966063	4298	1.02606	618.071	348.448	0.0012462	16-28038286-TC-T	-927777	-927777	264	342	0.424318	0.000760376	0.252338	0.074339	0.526647	0.525032	0.581943	1.1849e-05
chr16_28966064	4298	0.95986	288.951	284.218	0.00514729	16-27986505-CAAA-C	-979559	-979559	13	14	0.0174129	0.00123203	0.703629	0.216108	0.783822	0.787664	0.659192	1.75225e-05
chr16_28966508	4297	0.990492	413.072	314.154	0.00624516	16-29243227-G-GT	276719	276719	235	285	0.353598	0.00266423	0.160417	0.0530477	0.922908	0.926109	0.692898	1.46237e-05
chr16_28966529	4296	0.994124	349.742	301.078	0.000505299	16-29196834-T-C	230305	230305	220	264	0.327543	9.50909e-05	-0.226607	0.0574419	0.164684	0.164132	0.389225	1.76251e-05
chr16_28966538	4296	1.01626	531.996	332.42	0.00024341	16-28230292-G-C	-736246	-736246	26	26	0.0322581	8.92514e-05	0.52867	0.133477	0.113189	0.116627	0.333762	1.30715e-05
chr16_28966552	4296	1.02656	471.872	321.114	0.00709402	16-28596296-T-C	-370256	-370256	233	281	0.349502	0.00344045	-0.178443	0.0606142	0.962404	0.963344	0.700288	1.5561e-05
chr16_28966626	4296	1.00731	474.814	320.939	0.00440455	16-29407613-C-T	440987	440987	12	12	0.0148883	0.00196889	0.623591	0.200086	0.875312	0.875549	0.679887	1.39573e-05
chr16_28966636	4296	0.97732	287.19	280.286	0.000132974	16-28849146-T-C	-117490	-117490	12	12	0.0148883	8.82612e-06	1.09321	0.24263	0.0420958	0.0407408	0.187724	1.95209e-05
chr16_28966637	4296	0.928334	213.961	256.834	0.00373404	16-29648269-G-C	681632	681632	23	24	0.03	0.000425594	0.494888	0.139204	0.570743	0.584822	0.603231	1.951e-05
chr16_28966642	4296	0.97648	429.035	313.987	6.92256e-05	16-28172545-C-T	-794097	-794097	21	22	0.0272953	1.23063e-05	0.616567	0.139155	0.0323968	0.0321046	0.161901	1.3004e-05
chr16_28966646	4296	1.02654	458.145	318.859	0.00364835	16-29954596-AAAATAAAT-A	987950	987950	13	13	0.0167959	0.00152553	0.643373	0.201493	0.807119	0.805076	0.662645	1.60256e-05
chr16_28966654	4296	0.98148	433.031	312.874	0.000530056	16-27979208-A-G	-987446	-987446	277	369	0.458955	0.000136594	0.166843	0.0432938	0.211279	0.212669	0.431904	1.32578e-05
chr16_28966664	4295	1.03331	565.761	341.806	0.000139765	16-29415683-C-T	449019	449019	49	50	0.0621891	6.05296e-05	-0.623509	0.15371	0.0693931	0.0688274	0.257697	1.34425e-05
chr16_28966678	4295	0.997687	412.984	311.473	0.00122568	16-29898423-TTC-T	931745	931745	11	13	0.0165394	0.000361639	0.764229	0.212336	0.40086	0.39853	0.535696	1.52236e-05
chr16_28966679	4295	1.00982	352.301	300.323	0.000120775	16-29250259-C-T	283580	283580	16	16	0.0198511	1.56297e-05	1.03913	0.237446	0.040296	0.0402148	0.1864	1.9068e-05
chr16_28966707	4296	0.988577	350.33	300.942	0.00564179	16-27979568-A-C	-987139	-987139	274	358	0.445293	0.00189168	0.189474	0.0605599	0.866013	0.864762	0.6773	1.70585e-05
chr16_29665074	3592	1.01518	373.947	315.343	0.00429383	16-30433846-T-TCAAA	768772	768772	130	147	0.182382	0.00174129	0.233836	0.074149	0.79532	0.795437	0.660712	1.84891e-05
chr16_29665078	3592	1.02822	520.806	344.35	0.000692385	16-30482412-A-G	817334	817334	57	61	0.0756824	0.000371687	-0.495552	0.137969	0.289971	0.289939	0.485526	1.42219e-05
chr16_29665080	3592	0.971386	301.649	297.318	0.00133557	16-29954596-AAAATAAAT-A	289516	289516	13	13	0.0167959	0.000291359	0.692486	0.189364	0.343566	0.345591	0.512667	1.79596e-05
chr16_29665111	3592	1.02736	447.81	331.919	0.000984558	16-29346546-CTT-C	-318565	-318565	51	57	0.074026	0.000429652	0.555084	0.15625	0.344166	0.343647	0.511689	1.64662e-05
chr16_29665118	3592	1.01609	453.983	334.135	2.24792e-05	16-29418447-T-G	-246671	-246671	49	50	0.0623441	6.33953e-06	0.64292	0.1404	0.00919908	0.00936643	0.0675234	1.53034e-05
chr16_29665123	3592	1.03444	470.401	335.71	0.00225477	16-29809974-C-T	144851	144851	51	55	0.0682382	0.00117168	0.412814	0.126221	0.644936	0.639797	0.618108	1.6262e-05
chr16_29665134	3592	1.03537	383.481	317.968	0.000422458	16-30385176-AAATAATAATAAT-A	720042	720042	239	312	0.387218	0.000118287	0.241628	0.062112	0.139486	0.137938	0.362061	2.00441e-05
chr16_29665147	3592	1.03905	517.421	344.731	0.00114416	16-29821629-C-G	156482	156482	26	26	0.0322581	0.000648445	0.761629	0.22146	0.436056	0.428056	0.547984	1.51387e-05
chr16_29665148	3592	1.05008	503.371	338.938	0.00134494	16-29151722-C-T	-513426	-513426	19	20	0.0248139	0.000697217	-0.723208	0.211537	0.470953	0.468104	0.561365	1.6456e-05
chr16_29665153	3592	1.03044	472.846	335.655	0.00070845	16-29155818-TGTCTTCATGGACTGTGGAAGTGCCAC-T	-509335	-509335	286	385	0.478856	0.000319933	-0.268756	0.0739968	0.270773	0.271127	0.474379	1.58468e-05
chr16_29665171	3592	1.01868	499.617	341.726	0.00685195	16-30459788-T-C	794617	794617	255	330	0.409429	0.00440208	-0.214793	0.0749708	0.965803	0.966535	0.700894	1.40988e-05
chr16_29665183	3592	1.04412	503.368	339.703	0.00066164	16-29294166-C-A	-371017	-371017	9	11	0.0136476	0.000322114	-1.05083	0.28947	0.269873	0.26382	0.469763	1.59692e-05
chr16_29665184	3592	1.04104	424.18	326.824	0.000280571	16-29150501-CG-C	-514683	-514683	8	9	0.011194	9.14394e-05	1.46271	0.369862	0.0968903	0.100893	0.312594	1.86548e-05
chr16_29665188	3592	1.04548	479.416	337.932	0.00213388	16-29707337-AAAATAAAT-A	42149	42149	15	15	0.0188442	0.00114414	-0.91605	0.2795	0.626637	0.621529	0.613751	1.68828e-05
chr16_29665193	3592	1.03446	525.89	345.901	0.000239497	16-29218889-C-G	-446304	-446304	73	77	0.0955335	0.00012045	-0.481784	0.123991	0.105389	0.108449	0.32234	1.45482e-05
chr16_29665195	3592	1.01077	440.094	328.482	0.00226495	16-30500527-G-T	835332	835332	106	115	0.14268	0.0010388	-0.300546	0.0909252	0.626237	0.626706	0.615118	1.53429e-05
chr16_29665199	3592	1.01099	418.124	326.491	0.000129093	16-29871169-C-T	205970	205970	210	248	0.307692	3.70758e-05	0.270261	0.0647406	0.0510949	0.0506457	0.215925	1.61676e-05
chr16_29665215	3592	1.04452	477.041	337.409	0.0041906	16-29652333-T-G	-12882	-12882	49	58	0.0721393	0.00240499	-0.405638	0.132752	0.855514	0.855171	0.674817	1.68843e-05
chr16_29665229	3592	1.02783	380.03	317.608	0.00584263	16-29648269-G-C	-16960	-16960	23	24	0.03	0.00259949	0.534283	0.176236	0.887911	0.886955	0.682766	1.94505e-05
chr16_29665238	3592	1.03754	481.201	340.205	0.000539367	16-29608448-AAAAT-A	-56790	-56790	110	121	0.152778	0.000259543	-0.414065	0.112289	0.215578	0.213334	0.432274	1.6153e-05
chr16_29665240	3592	0.99262	394.039	321.558	0.00747656	16-29178097-C-T	-487143	-487143	22	23	0.028536	0.003681	0.314387	0.107576	0.951205	0.948766	0.697492	1.55133e-05
chr16_29665252	3592	1.04324	406.073	325.066	0.00121599	16-28987703-T-TTTCA	-677549	-677549	12	12	0.0149626	0.000476608	-1.0806	0.30662	0.367563	0.369123	0.523715	1.97063e-05
chr16_29665264	3592	1.02208	408.185	322.535	0.00351519	16-30584123-C-T	918859	918859	9	9	0.0111663	0.00155496	0.754062	0.236579	0.754625	0.755078	0.652809	1.75699e-05
chr16_29665275	3592	1.0258	381.139	317.914	0.00458284	16-28970850-C-T	-694425	-694425	20	20	0.0248139	0.00196298	0.593751	0.190456	0.822318	0.819428	0.666248	1.91886e-05
chr16_29665276	3592	1.04216	453.489	331.87	0.00509358	16-29739234-A-G	73958	73958	11	11	0.0136476	0.00275681	0.90155	0.299178	0.893611	0.893959	0.68454	1.75496e-05
chr16_29665277	3592	1.02876	339.88	308.396	0.000862669	16-29831226-G-A	165949	165949	91	97	0.120347	0.000220598	0.323006	0.0865927	0.236976	0.24188	0.45468	2.18539e-05
chr16_29665284	3592	1.00634	353.311	311.402	0.00113401	16-30363060-C-T	697776	697776	193	232	0.288557	0.000328849	-0.208249	0.0574537	0.328567	0.32727	0.505159	1.86588e-05
chr16_29665289	3592	1.04533	451.448	331.366	0.000147821	16-29305019-G-A	-360270	-360270	162	192	0.238213	4.93517e-05	0.324167	0.0789509	0.0524948	0.0559454	0.229216	1.79148e-05
chr16_29665307	3592	1.04897	469.58	334.172	0.00166902	16-28942670-C-T	-722637	-722637	11	11	0.0136476	0.000813731	0.960257	0.2845	0.522748	0.520702	0.580245	1.75423e-05
chr16_29665315	3592	1.00822	367.485	314.471	0.00105772	16-29152469-C-T	-512846	-512846	31	38	0.0471464	0.00032376	0.58698	0.161755	0.324968	0.318334	0.500732	1.81228e-05
chr16_29665316	3592	1.04634	492.671	339.592	0.00677301	16-29271295-G-A	-394021	-394021	9	9	0.0113065	0.00422542	1.12629	0.39131	0.960504	0.961466	0.700067	1.64997e-05
chr16_29665317	3592	1.03945	521.366	342.523	0.000520078	16-28942670-C-T	-722647	-722647	11	11	0.0136476	0.00026167	1.08271	0.293786	0.221878	0.221208	0.439075	1.50554e-05
chr16_29665324	3592	1.0285	515.928	343.498	0.00846069	16-29235976-G-A	-429348	-429348	18	18	0.0223325	0.00567444	0.67371	0.242177	0.984002	0.986706	0.705869	1.43775e-05
chr16_29665329	3592	1.03981	493.689	338.891	0.00870611	16-29581582-A-G	-83747	-83747	32	33	0.0421995	0.00552859	-0.525592	0.18835	0.983102	0.98544	0.705753	1.59285e-05
chr16_29665331	3592	1.03557	382.933	315.932	0.000257636	16-28950625-T-C	-714706	-714706	12	12	0.0149254	6.24771e-05	1.02954	0.254292	0.0851915	0.0851329	0.287451	2.00932e-05
chr16_29665335	3592	0.991346	354.205	310.022	0.000142113	16-29241803-T-C	-423532	-423532	34	37	0.0459057	2.58697e-05	0.62874	0.147607	0.0510949	0.0505694	0.215832	1.71357e-05
chr16_29666232	3590	1.05474	459.11	329.34	0.0016848	16-30053150-C-T	386918	386918	17	17	0.0210918	0.000752685	0.553125	0.162813	0.521548	0.513263	0.57799	1.84678e-05
chr16_29666234	3590	1.0031	260.768	283.112	0.000311998	16-30389407-T-A	723173	723173	12	12	0.0155039	3.01768e-05	0.879019	0.208134	0.0756924	0.0774384	0.274452	2.48369e-05
chr16_29666251	3590	1.00485	513.536	341.909	0.000217131	16-30447633-A-G	781382	781382	72	77	0.0955335	9.86409e-05	-0.428351	0.108834	0.107189	0.104179	0.317806	1.27332e-05
chr16_29666256	3590	1.02919	474.995	334.487	0.000335388	16-30520277-T-A	854021	854021	10	10	0.0124069	0.000134633	0.946828	0.245457	0.136786	0.137694	0.361741	1.56726e-05
chr16_29666268	3590	1.01282	459.976	333.864	9.59493e-05	16-29286441-C-T	-379827	-379827	17	17	0.0210918	3.2345e-05	1.059	0.251726	0.0421958	0.0412513	0.189198	1.48423e-05
chr16_29666273	3590	1.02477	358.585	312.226	0.000259685	16-29193154-C-T	-473119	-473119	9	10	0.0124069	5.70379e-05	1.23008	0.302166	0.0834917	0.0829126	0.283771	2.02861e-05
chr16_29666296	3590	0.966837	247.09	279.15	0.0102418	16-30537244-C-T	870948	870948	201	248	0.308458	0.00276772	-0.172652	0.0573176	0.928007	0.926056	0.692898	2.13515e-05
chr16_29666312	3590	0.964012	244.004	280.092	0.00251927	16-29909673-CCTTT-C	243361	243361	12	13	0.016129	0.000439782	0.689165	0.194339	0.475252	0.477426	0.565185	2.12661e-05
chr16_29666328	3590	1.05309	462.448	331.541	0.000710429	16-28870994-C-CGT	-795334	-795334	127	138	0.175573	0.00029452	-0.215033	0.058848	0.259374	0.256847	0.464544	1.81844e-05
chr16_29666350	3590	1.01535	369.24	315.394	0.000972677	16-30446658-A-AAT	780308	780308	14	16	0.0199501	0.000299058	0.622841	0.170643	0.289771	0.294797	0.488198	1.87416e-05
chr16_29667513	3590	1.02701	464.805	333.775	0.000563819	16-29358495-ATAT-A	-309018	-309018	283	364	0.452685	0.000237869	0.290224	0.078218	0.220778	0.219447	0.438389	1.58348e-05
chr16_29667521	3590	1.00011	396.583	319.54	0.00308466	16-29823376-A-G	155855	155855	13	13	0.0162095	0.00126789	-0.966531	0.29762	0.70333	0.706261	0.639271	1.60665e-05
chr16_29667522	3590	0.987324	335.541	304.788	0.00462774	16-29629626-C-T	-37896	-37896	10	10	0.0124069	0.00158655	-1.18279	0.371784	0.793021	0.792982	0.660182	1.76854e-05
chr16_29667527	3590	1.01223	440.811	328.811	0.00409642	16-30152694-GTATT-G	485167	485167	20	20	0.0252525	0.00205439	0.670705	0.216096	0.830917	0.833126	0.669744	1.54382e-05
chr16_29667530	3590	1.01172	353.618	311.145	0.00100537	16-30558028-C-T	890498	890498	9	10	0.0124069	0.000282869	0.923469	0.251987	0.29687	0.293929	0.487576	1.91924e-05
chr16_29667543	3590	1.02933	443.29	329.111	0.000301337	16-29287145-C-G	-380398	-380398	28	28	0.0347395	0.000104972	-0.837331	0.213592	0.114889	0.116296	0.333581	1.68056e-05
chr16_29667544	3590	1.02616	402.652	321.443	0.00104173	16-29639445-C-T	-28099	-28099	20	20	0.025	0.00036957	0.757843	0.210904	0.330667	0.330379	0.506115	1.81977e-05
chr16_29667552	3590	1.02262	419.702	322.524	0.0040828	16-29283703-C-T	-383849	-383849	15	17	0.0210918	0.00184982	-0.922778	0.294305	0.814019	0.814194	0.6653	1.71364e-05
chr16_29667560	3590	1.00655	331.119	304.477	0.00436221	16-29331225-T-C	-336335	-336335	242	318	0.395522	0.00146764	-0.183556	0.0572808	0.765323	0.762693	0.65389	1.99315e-05
chr16_29667565	3590	1.02952	355.83	309.134	0.00234319	16-30617012-G-A	949447	949447	70	96	0.119403	0.000752381	-0.513023	0.151004	0.561144	0.552397	0.592153	2.09569e-05
chr16_29667574	3590	1.00695	494.825	336.094	0.00368074	16-29293736-C-A	-373838	-373838	9	10	0.0124688	0.00203981	-1.04285	0.335765	0.836816	0.836975	0.670836	1.33666e-05
chr16_29667576	3590	1.03462	449.301	330.55	0.00738732	16-28818967-G-C	-848609	-848609	33	33	0.0409429	0.00412093	0.539934	0.187067	0.961404	0.96171	0.700148	1.70415e-05
chr16_29667594	3590	0.998081	334.956	306.366	0.00520615	16-30070908-C-CTT	403314	403314	32	33	0.04125	0.00188307	-0.655049	0.209276	0.824818	0.826458	0.66787	1.88107e-05
chr16_29667597	3590	1.05708	486.427	336.389	0.00304104	16-29018375-A-AAAT	-649222	-649222	70	73	0.0931122	0.00165562	0.409137	0.129119	0.760724	0.754093	0.652644	1.76343e-05
chr16_29667598	3590	1.04716	465.224	333.658	0.000361482	16-29422573-C-T	-245025	-245025	15	19	0.0236318	0.000143716	0.874671	0.227732	0.138186	0.139157	0.362759	1.75463e-05
chr16_29667599	3590	1.04456	374.711	315.149	0.000516012	16-30657905-C-CGGCGCA	990306	990306	11	12	0.0149254	0.000139894	-1.29815	0.337387	0.157984	0.159954	0.385543	2.14993e-05
chr16_29667610	3590	1.01578	423.707	326.248	0.00722884	16-30152051-T-TG	484441	484441	9	9	0.0113636	0.00378614	-1.09977	0.377478	0.953005	0.952328	0.698189	1.63696e-05
chr16_29667613	3590	1.02664	412.389	322.898	0.00824939	16-29761828-C-A	94215	94215	44	51	0.0634328	0.00420553	0.567729	0.197144	0.965303	0.965347	0.700491	1.78128e-05
chr16_29667614	3590	1.05176	465.906	331.707	0.00167857	16-29602583-G-C	-65031	-65031	37	40	0.0496278	0.000783012	0.57262	0.169107	0.521648	0.518632	0.57971	1.79295e-05
chr16_29667615	3590	1.03887	413.526	322.23	0.00116581	16-30638807-T-TCAA	971192	971192	140	158	0.197007	0.00042837	0.351728	0.0989848	0.366563	0.364048	0.521651	1.89247e-05
chr16_29667616	3590	1.02176	424.432	324.595	9.57433e-05	16-29306756-G-A	-360860	-360860	56	63	0.0785536	2.48814e-05	0.624785	0.146366	0.0386961	0.0367897	0.177351	1.68692e-05
chr16_29667617	3590	0.999835	432.971	329.318	0.00363168	16-28920345-C-T	-747272	-747272	14	15	0.0186567	0.00180546	-1.07098	0.340779	0.792621	0.793099	0.660182	1.46937e-05
chr16_29667619	3590	1.04281	387.135	317.75	0.00333221	16-29138360-C-T	-529259	-529259	18	20	0.0248756	0.00134519	-0.926222	0.28674	0.717828	0.709612	0.640294	2.06258e-05
chr16_29667622	3590	1.0621	424.741	325.321	0.00425278	16-29746552-T-TA	78930	78930	10	10	0.0125628	0.00202892	0.934008	0.300563	0.822818	0.82027	0.666356	2.07025e-05
chr16_29667623	3590	0.996277	403.867	323.114	0.000935696	16-29885209-AAAAT-A	217586	217586	185	211	0.261787	0.000337908	-0.271914	0.0751691	0.318268	0.316571	0.499809	1.54464e-05
chr16_29667624	3590	1.00774	407.392	323.707	0.00234722	16-29331904-C-T	-335720	-335720	33	33	0.0410448	0.000993581	0.672259	0.202595	0.611339	0.612691	0.611289	1.63046e-05
chr16_29667628	3590	1.06213	456.205	330.838	0.000482406	16-29347030-G-A	-320598	-320598	231	282	0.350374	0.000186879	-0.302356	0.0801301	0.174783	0.174398	0.398389	1.92773e-05
chr16_29667632	3590	1.03764	480.04	336.287	0.00333872	16-29067279-C-T	-600353	-600353	27	27	0.0336658	0.00183469	-0.605232	0.192877	0.791921	0.78795	0.659199	1.62005e-05
chr16_29667636	3590	1.0153	397.889	320.84	0.00131919	16-28870994-C-CGTGT	-796642	-796642	14	14	0.0178117	0.000480897	0.739356	0.209938	0.40406	0.401124	0.537045	1.73877e-05
chr16_29667654	3590	0.97931	416.549	326.144	0.00290499	16-29293093-T-C	-374561	-374561	19	19	0.0235732	0.0013265	0.848503	0.262346	0.70403	0.710283	0.64047	1.36129e-05
chr16_29667655	3590	1.0472	423.179	325.122	0.002941	16-30389407-T-A	721752	721752	12	12	0.0155039	0.00132204	-1.03007	0.318387	0.69833	0.69465	0.634702	1.92928e-05
chr16_29667660	3590	1.01656	368.381	314.808	0.000938592	16-29898423-T-TTCTC	230763	230763	10	10	0.0127226	0.000282913	0.974068	0.265797	0.285971	0.284902	0.483474	1.89063e-05
chr16_29667664	3590	1.05114	447.085	330.095	0.000594837	16-29248125-A-C	-419539	-419539	143	158	0.202564	0.000233315	0.350805	0.0944164	0.219878	0.21273	0.431904	1.86269e-05
chr16_29667668	3590	0.981231	380.632	318.236	0.00253294	16-30591279-C-T	923611	923611	26	26	0.032419	0.00098257	-0.750197	0.225865	0.624238	0.627385	0.615243	1.50616e-05
chr16_29667671	3590	1.03889	380.603	316.829	0.00391834	16-30055399-TCAA-T	387728	387728	9	9	0.0111663	0.00160262	0.897883	0.282496	0.767223	0.763052	0.654005	2.05643e-05
chr16_29667677	3590	0.994974	294.525	293.741	0.0119207	16-30385176-AAATAAT-A	717499	717499	174	202	0.25125	0.00428033	0.169503	0.0589762	0.971603	0.971057	0.701855	2.10284e-05
chr16_29667682	3590	1.06687	483.756	336.322	0.00536171	16-29757749-G-T	90067	90067	17	17	0.0210918	0.00311555	-0.805514	0.270742	0.912309	0.916438	0.689936	1.86062e-05
chr16_29667684	3590	1.01458	440.858	330.329	0.00168536	16-29255512-C-T	-412172	-412172	9	9	0.0111663	0.000766898	0.781002	0.230247	0.521948	0.517675	0.579441	1.56321e-05
chr16_29667687	3590	1.00298	412.795	325.436	0.000653276	16-28905977-G-A	-761710	-761710	9	10	0.0124069	0.00023443	0.889492	0.23948	0.238176	0.235169	0.449903	1.568e-05
chr16_29667695	3590	1.00972	352.484	310.259	0.00585829	16-29682206-A-T	14511	14511	8	8	0.0101266	0.00231862	0.960464	0.313177	0.872013	0.87191	0.679199	1.90477e-05
chr16_29667696	3590	1.03257	489.634	338.187	0.0040552	16-30498669-C-T	830973	830973	147	172	0.213399	0.00234583	0.263532	0.0860298	0.854315	0.85593	0.675006	1.54734e-05
chr16_29667707	3590	0.996172	450.846	332.468	0.00256016	16-30107024-T-C	439317	439317	294	389	0.483831	0.00127925	-0.216178	0.0666204	0.688331	0.686688	0.632455	1.38288e-05
chr16_29667716	3590	1.04559	471.275	335.95	0.00311364	16-29766269-A-ATT	98553	98553	278	364	0.452381	0.00168797	0.253561	0.0801671	0.758424	0.755046	0.652809	1.71833e-05
chr16_29667720	3590	1.03962	364.987	314.068	0.00282112	16-29079770-C-T	-587950	-587950	72	80	0.0995025	0.0010334	0.263815	0.0797765	0.632437	0.626593	0.615118	2.15244e-05
chr16_29667730	3590	1.0495	404.725	322.283	0.000660335	16-29329608-G-A	-338122	-338122	16	18	0.0223325	0.000221197	-1.18614	0.318045	0.218378	0.21435	0.433123	2.04072e-05
chr16_29667757	3590	1.01922	413.489	322.654	0.00516622	16-30024485-C-T	356728	356728	16	17	0.0210918	0.00243593	0.507398	0.166268	0.876912	0.87873	0.680531	1.70841e-05
chr16_29667758	3590	1.07345	451.768	329.198	0.00176459	16-29178097-C-T	-489661	-489661	22	23	0.028536	0.000791387	0.717034	0.211944	0.521948	0.515659	0.578955	2.05688e-05
chr16_29667759	3590	1.02535	416.105	323.451	0.00102618	16-29077431-G-C	-590328	-590328	25	25	0.0310945	0.000378815	0.705377	0.196668	0.338266	0.335654	0.507972	1.75352e-05
chr16_29667783	3590	1.05026	406.579	317.567	0.000705196	16-29919742-A-AAC	251959	251959	34	35	0.0435323	0.000214579	0.454592	0.121633	0.228777	0.22827	0.444796	2.03919e-05
chr16_29667795	3590	1.03727	441.753	328.298	0.000138588	16-30601621-A-AT	933826	933826	15	15	0.018797	4.22548e-05	0.767381	0.185211	0.0520948	0.0526298	0.220881	1.75711e-05
chr16_29668040	3590	1.01722	347.423	306.456	0.000255225	16-29823376-A-G	155336	155336	13	13	0.0162095	4.75278e-05	0.940688	0.228599	0.0774923	0.0807685	0.280279	2.01182e-05
chr16_29668200	3590	0.996887	434.696	329.348	0.00197166	16-30601621-A-AT	933421	933421	15	15	0.018797	0.000900595	0.697185	0.20834	0.579542	0.577386	0.600947	1.43994e-05
chr16_29668209	3590	0.988423	418.45	325.032	0.000804816	16-30103624-A-AGT	435415	435415	115	131	0.162531	0.000295675	-0.254606	0.0696978	0.292771	0.291349	0.486389	1.42692e-05
chr16_29668211	3590	1.03755	395.27	320.734	0.00656149	16-30052698-AAAAT-A	384487	384487	66	73	0.0917085	0.00312382	-0.393093	0.13216	0.922308	0.920714	0.691106	1.96659e-05
chr16_29668219	3590	1.03531	496.835	339.744	0.000997232	16-30385176-AAAT-A	716957	716957	124	141	0.17625	0.00050796	-0.333455	0.0950889	0.376062	0.373852	0.525539	1.54665e-05
chr16_29668228	3590	1.05223	432.752	326.979	9.26114e-15	16-29667586-G-A	-642	-642	23	24	0.0297767	7.20948e-17	1.72833	0.197569	9.999e-05	9.94719e-13	3.55321e-11	1.93487e-05
chr16_29668237	3590	1.02534	462.869	334.114	0.000369037	16-29173561-G-A	-494676	-494676	126	140	0.177215	0.000148656	-0.392242	0.102355	0.146585	0.148386	0.372547	1.57625e-05
chr16_29668239	3590	1.03211	335.775	306.326	0.0052116	16-29353907-AC-A	-314332	-314332	10	10	0.0124069	0.00188418	1.01769	0.32515	0.821318	0.818403	0.666096	2.25093e-05
chr16_29668251	3590	0.999611	368.494	314.863	0.00122274	16-29634439-T-C	-33812	-33812	195	233	0.289277	0.000388064	0.307766	0.085965	0.361364	0.363102	0.521441	1.72435e-05
chr16_29668254	3590	1.02959	435.625	329.274	0.000653323	16-29707337-A-AAAATAAAT	39083	39083	95	101	0.126884	0.000255045	0.452925	0.122674	0.236976	0.235196	0.449903	1.71241e-05
chr16_29668274	3590	1.03431	459.398	333.995	0.00311378	16-30338328-C-T	670054	670054	10	10	0.0124069	0.00163585	-1.04528	0.329505	0.753925	0.749823	0.651699	1.66406e-05
chr16_29668275	3590	1.00236	391.866	320.141	0.00329593	16-30626935-A-G	958660	958660	10	10	0.0125	0.00138462	0.944842	0.293276	0.726027	0.724883	0.645122	1.64612e-05
chr16_29668276	3590	0.993845	403.166	321.44	0.000285007	16-28811498-T-C	-856778	-856778	25	26	0.0322581	8.13002e-05	0.69608	0.174723	0.110989	0.110323	0.324927	1.52659e-05
chr16_29668286	3590	1.00713	509.754	341.137	0.000769434	16-30446469-CCA-C	778183	778183	244	323	0.40125	0.000391765	-0.182214	0.0509323	0.321668	0.32119	0.502229	1.29875e-05
chr16_29668288	3590	1.00683	427.885	328.685	0.00159556	16-29110105-G-A	-558183	-558183	28	28	0.0347395	0.000698737	-0.652971	0.191027	0.491251	0.491731	0.571177	1.54472e-05
chr16_29668289	3590	1.04588	438.049	329.783	0.00359687	16-29418101-G-C	-250188	-250188	291	393	0.488579	0.0017992	0.263211	0.0837243	0.780522	0.779724	0.657302	1.85142e-05
chr16_29668291	3590	1.0726	459.005	331.434	8.28762e-05	16-29228696-C-T	-439595	-439595	57	58	0.0719603	2.56172e-05	-0.633081	0.148546	0.0243976	0.0284874	0.150955	2.01613e-05
chr16_29668293	3590	1.01169	326.307	304.991	0.00579665	16-30163210-A-T	494917	494917	69	75	0.0930521	0.00209691	-0.323049	0.104293	0.844216	0.847182	0.673519	2.07948e-05
chr16_29668297	3590	1.01847	417.494	323.898	0.000295859	16-29686048-C-T	17751	17751	206	253	0.313896	9.03748e-05	-0.334346	0.084481	0.109489	0.110865	0.325716	1.68534e-05
chr16_29668306	3590	1.01614	376.019	316.396	0.000887448	16-29762382-G-T	94076	94076	13	13	0.016129	0.000274271	-1.38354	0.376685	0.279672	0.276563	0.47784	1.84815e-05
chr16_29668314	3590	1.0422	431.013	326.732	9.83165e-05	16-29777153-G-C	108839	108839	27	28	0.0347395	2.72723e-05	-1.01126	0.238102	0.0314969	0.0356348	0.173844	1.84681e-05
chr16_29668315	3590	0.996375	334.345	305.426	0.00419894	16-29958018-GA-G	289703	289703	61	65	0.08125	0.00142497	-0.437602	0.136188	0.756524	0.756317	0.652811	1.86683e-05
chr16_29668316	3590	1.00735	302.159	296.74	0.0104217	16-29317820-C-T	-350496	-350496	14	14	0.0174129	0.00378686	-0.88197	0.302727	0.957304	0.957193	0.698814	2.1937e-05
chr16_29668317	3590	1.03545	436.049	328.965	0.00240791	16-29587856-G-A	-80461	-80461	57	60	0.0746269	0.00112349	-0.493598	0.150361	0.638236	0.635604	0.616775	1.7635e-05
chr16_29668325	3590	1.04457	453.31	328.989	0.000667238	16-30516951-C-A	848626	848626	51	56	0.0694789	0.000259654	0.329412	0.0893347	0.241976	0.241959	0.454731	1.77724e-05
chr16_29668328	3590	1.00173	515.171	343.056	0.000165969	16-28902705-G-A	-765623	-765623	99	111	0.138404	7.5416e-05	0.433394	0.108282	0.079792	0.0815462	0.280974	1.24781e-05
chr16_29668330	3590	1.04174	469.523	335.172	0.00092128	16-29868087-CG-C	199757	199757	15	17	0.0211443	0.000425376	0.880326	0.247613	0.338166	0.331606	0.506702	1.69142e-05
chr16_29668334	3590	1.05891	468.124	333.49	0.00525075	16-28963377-G-A	-704957	-704957	9	10	0.0124069	0.00292162	-0.96268	0.321394	0.905209	0.905775	0.688008	1.84909e-05
chr16_29668337	3590	1.00823	361.003	312.233	0.0005857	16-30458598-C-T	790261	790261	261	340	0.421836	0.000151567	0.247606	0.0646963	0.189181	0.187472	0.410639	1.8449e-05
chr16_29668480	3590	1.03025	497.959	338.482	0.00542018	16-30509191-A-G	840711	840711	41	41	0.05125	0.00325137	0.485957	0.164076	0.925807	0.929417	0.693576	1.50325e-05
chr16_29668485	3590	1.03263	493.24	339.59	0.00253385	16-29420361-G-T	-248124	-248124	235	289	0.359102	0.00142322	0.245598	0.0764253	0.706129	0.701622	0.637399	1.53652e-05
chr16_29668492	3590	1.04679	490.801	337.753	0.00286901	16-30544337-G-A	875845	875845	82	84	0.104218	0.00158586	0.40541	0.127427	0.746725	0.73993	0.648717	1.66003e-05
chr16_29668500	3590	1.04792	405.252	320.48	0.000703327	16-29000143-T-C	-668357	-668357	170	198	0.245658	0.000228605	-0.343239	0.0922473	0.225477	0.227988	0.444796	2.02194e-05
chr16_29668504	3590	1.01681	404.728	325.946	0.00138115	16-28892335-C-A	-776169	-776169	218	261	0.323821	0.000561765	0.244383	0.070245	0.417858	0.420226	0.545265	1.72323e-05
chr16_29668506	3590	1.02003	346.058	309.08	0.002107	16-29200672-A-AAC	-467834	-467834	194	231	0.287688	0.000660933	-0.205756	0.0599207	0.511849	0.50849	0.576051	2.05009e-05
chr16_29668509	3590	1.00122	353.296	310.66	0.00122054	16-28898301-G-A	-770208	-770208	18	20	0.0248139	0.000353447	-1.02543	0.284424	0.355364	0.349863	0.5144	1.8145e-05
chr16_29668511	3590	1.04145	396.573	321.571	0.000166351	16-29194075-C-A	-474436	-474436	21	24	0.0297767	4.34743e-05	0.657522	0.158958	0.0510949	0.055987	0.229217	1.99953e-05
chr16_29668524	3590	1.05854	429.955	325.563	2.95545e-06	16-29315734-G-C	-352790	-352790	37	37	0.0459057	4.57221e-07	-0.995556	0.193962	0.00079992	0.00083764	0.00918104	2.00948e-05
chr16_29668525	3590	1.01141	393.678	320.415	0.00016527	16-29089537-C-A	-578988	-578988	18	20	0.0248756	4.17916e-05	1.17644	0.283758	0.0609939	0.0607555	0.240415	1.72109e-05
chr16_29668528	3590	1.0194	428.052	326.888	0.000694989	16-29874377-A-G	205849	205849	239	307	0.38125	0.000259928	-0.313211	0.0849474	0.247475	0.248974	0.459448	1.65191e-05
chr16_29668530	3590	0.995837	376.632	316.196	0.000655391	16-30131075-G-A	462545	462545	9	9	0.0111663	0.000190588	-1.4837	0.39374	0.220278	0.220519	0.438925	1.6523e-05
chr16_29668535	3590	1.04053	473.046	334.316	0.0007171	16-29647252-C-T	-21283	-21283	249	324	0.402985	0.000315458	-0.226187	0.062212	0.273873	0.269691	0.473556	1.66847e-05
chr16_29668538	3590	1.03879	410.659	324.341	0.00332624	16-30516758-C-T	848220	848220	45	45	0.0558313	0.00150372	-0.552027	0.172654	0.736326	0.731866	0.646819	1.90494e-05
chr16_29668540	3590	1.04335	467.445	332.802	0.000961151	16-29683069-G-T	14529	14529	240	306	0.380597	0.00042557	-0.278318	0.0782864	0.345565	0.341506	0.510669	1.71287e-05
chr16_29668546	3590	0.9896	302.306	298.622	0.000237716	16-30178105-C-T	509559	509559	14	14	0.0174564	3.45725e-05	0.722552	0.1724	0.0706929	0.0715985	0.262891	1.98823e-05
chr16_29668563	3590	1.05486	485.199	334.742	0.000736496	16-28838566-TA-T	-829997	-829997	109	119	0.149874	0.000327949	-0.395109	0.108984	0.276072	0.275962	0.477603	1.7485e-05
chr16_29668564	3590	0.99974	419.267	326.41	0.0013256	16-28870994-C-CGTGT	-797570	-797570	14	14	0.0178117	0.000540754	-1.0919	0.312907	0.429457	0.426714	0.547714	1.51661e-05
chr16_29668567	3590	1.03965	395.699	320.651	0.00171626	16-29770117-G-A	101550	101550	13	13	0.0161692	0.000651649	1.15297	0.335385	0.476552	0.4742	0.563753	1.98561e-05
chr16_29668577	3590	0.999073	437.631	331.872	0.00382598	16-29672530-C-T	3953	3953	57	57	0.0719697	0.0019949	-0.524913	0.168639	0.815218	0.813435	0.665179	1.44765e-05
chr16_29668579	3590	0.977766	371.474	317.744	0.000499848	16-29204702-T-C	-463877	-463877	18	22	0.0272953	0.000143494	-1.2674	0.329949	0.179982	0.17778	0.401499	1.51304e-05
chr16_29668599	3590	1.06523	485.237	336.15	0.00103066	16-29085976-C-T	-582623	-582623	39	41	0.0508685	0.000491724	-0.570175	0.16218	0.366463	0.362649	0.521359	1.84009e-05
chr16_29668603	3590	0.999427	382.093	317.83	0.00777171	16-29219679-CAT-C	-448924	-448924	282	366	0.454887	0.00364815	0.178651	0.0610708	0.948805	0.94932	0.697564	1.66129e-05
chr16_29668604	3590	0.965422	285.416	296.405	0.00028238	16-29680903-A-G	12299	12299	176	221	0.274194	4.01625e-05	0.263798	0.0634825	0.0891911	0.0857565	0.288768	1.83317e-05
chr16_29668630	3590	0.989657	318.672	303.005	0.00110031	16-29904028-AGGTG-A	235398	235398	13	13	0.016129	0.000261709	0.756329	0.205228	0.29997	0.300697	0.491437	1.88672e-05
chr16_29668632	3590	0.993282	324.834	304.936	3.23309e-05	16-29649896-C-T	-18736	-18736	233	306	0.379653	3.57836e-06	0.28967	0.0615782	0.0119988	0.0108027	0.075576	1.88878e-05
chr16_29668636	3590	1.03941	498.648	341.324	0.000484447	16-29260563-G-A	-408073	-408073	19	19	0.0235732	0.000235984	0.941457	0.253589	0.19898	0.199049	0.420026	1.57379e-05
chr16_29668656	3590	1.02565	488.454	338.742	0.00136428	16-30152051-T-TG	483395	483395	9	9	0.0113636	0.000705828	1.21278	0.355093	0.475752	0.474285	0.563753	1.49613e-05
chr16_29668668	3590	1.04063	499.152	338.484	9.22747e-38	16-29668668-A-G	0	0	174	218	0.271144	4.43016e-42	1.00554	0.0651142	9.999e-05	1.82214e-36	2.9191e-34	1.58202e-05
chr16_29668669	3590	1.05576	413.219	323.751	0.000337932	16-30153869-C-CA	485200	485200	295	397	0.493719	0.00010507	-0.319224	0.0814344	0.111489	0.113754	0.329381	2.06233e-05
chr16_29668681	3590	1.03077	517.302	342.722	0.00575078	16-29018375-AAATAATAATAAT-A	-650306	-650306	22	23	0.0293367	0.00368012	0.679351	0.232453	0.945705	0.946325	0.696913	1.45099e-05
chr16_29668682	3590	1.00898	435.842	330.075	0.000422113	16-29308357-C-T	-360325	-360325	196	241	0.299007	0.000157769	-0.327269	0.0857413	0.163884	0.164841	0.389741	1.53433e-05
chr16_29668694	3590	1.06363	487.77	338.114	0.000355345	16-29646221-A-G	-22473	-22473	202	256	0.317618	0.000156034	-0.317303	0.0830687	0.136786	0.138048	0.362085	1.8163e-05
chr16_29668698	3590	1.02214	416.778	324.333	0.000268382	16-29680919-C-T	12221	12221	209	257	0.318859	8.16051e-05	-0.26759	0.0671833	0.09999	0.0998156	0.311017	1.72134e-05
chr16_29668699	3590	1.04935	454.893	330.207	0.00336115	16-29778168-C-T	109469	109469	17	18	0.0223325	0.00167722	0.787316	0.248771	0.770323	0.768257	0.654492	1.81434e-05
chr16_29668708	3590	0.989255	331.185	307.779	0.000386008	16-30176352-T-G	507644	507644	59	59	0.073201	8.1687e-05	0.453062	0.113756	0.125687	0.123305	0.343031	1.81134e-05
chr16_29668709	3590	1.03369	486.805	339.59	6.85038e-35	16-29669068-A-C	359	359	213	260	0.322864	9.55408e-39	-1.04365	0.0713308	9.999e-05	2.85946e-33	3.90958e-31	1.56536e-05
chr16_29668710	3590	0.99455	464.469	336.36	1.05854e-07	16-29669068-A-C	358	358	213	260	0.322864	1.66367e-08	-0.501823	0.0869953	0.00029997	5.20147e-05	0.00075476	1.3303e-05
chr16_29668712	3590	1.00179	463.487	334.942	7.46485e-40	16-29669068-A-C	356	356	213	260	0.322864	7.1338e-45	-1.139	0.0706771	9.999e-05	2.97518e-37	4.96699e-35	1.38743e-05
chr16_29668721	3590	1.04334	410.238	324.449	8.31173e-13	16-29669068-A-C	347	347	213	260	0.322864	1.03423e-14	-0.577697	0.0717085	9.999e-05	1.30074e-10	3.85603e-09	1.95167e-05
chr16_29668723	3590	1.01691	324.787	302.792	1.9157e-08	16-29669068-A-C	345	345	213	260	0.322864	3.21582e-10	-0.387562	0.0599935	9.999e-05	5.04376e-06	8.64108e-05	2.14846e-05
chr16_29668730	3590	0.95525	280.99	291.241	8.75329e-08	16-29669068-A-C	338	338	213	260	0.322864	1.02639e-09	-0.315412	0.0503629	9.999e-05	4.02731e-05	0.000598063	1.75305e-05
chr16_29668875	3590	1.01571	347.82	308.379	7.1499e-07	16-29651398-C-T	-17477	-17477	10	10	0.0124378	3.87499e-08	1.49582	0.266556	9.999e-05	0.000216798	0.00278866	1.99342e-05
chr16_29668883	3590	1.02214	434.975	329.642	2.00449e-05	16-29668668-A-G	-215	-215	174	218	0.271144	4.80866e-06	-0.408556	0.0880525	0.00639936	0.00774193	0.0579457	1.64929e-05
chr16_29668891	3590	1.03572	480.178	338.498	0.000136788	16-30437201-C-T	768310	768310	53	55	0.0682382	5.4382e-05	-0.595525	0.145875	0.0565943	0.0567655	0.230787	1.60366e-05
chr16_29668892	3590	1.05361	451.726	330.616	0.00301106	16-30555426-G-A	886534	886534	57	61	0.0758706	0.00149025	-0.42841	0.133879	0.727927	0.725043	0.645151	1.86644e-05
chr16_29668900	3590	1.00143	342.105	306.849	0.0001159	16-29651433-G-A	-17467	-17467	10	10	0.0124378	1.83086e-05	1.02919	0.237145	0.0388961	0.0386741	0.182445	1.87596e-05
chr16_29668908	3590	0.991847	325.443	302.33	0.00346662	16-28924259-C-A	-744649	-744649	19	19	0.0235732	0.0010631	-0.633685	0.192099	0.679032	0.680295	0.630743	1.87023e-05
chr16_29668912	3590	0.956568	329.926	306.152	0.000614684	16-29266650-A-G	-402262	-402262	13	14	0.0174129	0.000138175	-0.620745	0.161199	0.20218	0.200751	0.421267	1.50483e-05
chr16_29668914	3590	1.01843	343.023	307.818	0.000201073	16-29679583-A-G	10669	10669	235	301	0.374378	3.6944e-05	0.191263	0.0458075	0.0622938	0.0629316	0.244691	2.05074e-05
chr16_29668917	3590	1.03093	397.75	317.556	0.000987215	16-30632572-AT-A	963655	963655	268	366	0.454094	0.000319182	-0.203487	0.0560166	0.310169	0.310489	0.496107	1.88857e-05
chr16_29668932	3590	1.03727	518.445	342.145	1.41794e-07	16-29668935-T-G	3	3	176	220	0.273632	3.03328e-08	-0.440743	0.0779055	0.00019998	5.07285e-05	0.000739481	1.49721e-05
chr16_29668937	3590	1.02665	474.721	337.11	3.01271e-10	16-29632517-C-CA	-36420	-36420	193	233	0.289801	2.41368e-11	-0.525971	0.0763974	9.999e-05	9.28982e-08	2.01279e-06	1.54749e-05
chr16_29668940	3590	1.01943	434.968	328.642	0.00616233	16-29238116-T-G	-430824	-430824	127	140	0.174129	0.0032643	-0.279123	0.0942815	0.928507	0.929565	0.693576	1.62592e-05
chr16_29668945	3590	1.00684	333.709	306.607	3.43298e-06	16-29669068-A-C	123	123	213	260	0.322864	2.43065e-07	-0.484122	0.0920619	0.00089991	0.00108994	0.0115669	1.98085e-05
chr16_29668946	3590	1.06084	458.112	331.551	1.59063e-41	16-29668668-A-G	-278	-278	174	218	0.271144	3.17646e-47	1.10754	0.0664077	9.999e-05	3.39282e-41	6.8114e-39	1.90756e-05
chr16_29668948	3590	1.04342	495.99	339.073	0.00197069	16-29662617-T-TA	-6331	-6331	212	267	0.332071	0.0010679	-0.25587	0.0775966	0.610139	0.60521	0.609568	1.61491e-05
chr16_29668951	3590	1.02191	440.812	331.837	0.00177247	16-28793771-C-T	-875180	-875180	24	24	0.030303	0.000834775	0.677795	0.201246	0.536246	0.532216	0.584618	1.62551e-05
chr16_29668960	3590	1.05084	357.326	312.683	0.000525178	16-29669876-C-CA	916	916	198	238	0.295455	0.000134452	-0.235659	0.061087	0.150785	0.15337	0.378301	2.32703e-05
chr16_29668961	3590	1.00476	335.95	306.922	0.000385484	16-30420108-C-T	751147	751147	133	153	0.189826	7.97001e-05	0.394557	0.0989155	0.119988	0.120055	0.338381	1.94541e-05
chr16_29668963	3590	0.999162	311.054	300.074	0.000563806	16-29160405-T-C	-508558	-508558	9	10	0.0124688	0.000106106	0.970435	0.247715	0.160984	0.161196	0.386832	2.03772e-05
chr16_29668965	3590	1.03972	468.822	334.27	4.84603e-07	16-29669068-A-C	103	103	213	260	0.322864	8.37254e-08	0.481389	0.0880735	9.999e-05	0.000160008	0.00210077	1.67653e-05
chr16_29668969	3590	1.03794	502.536	341.079	2.37193e-05	16-28995436-G-A	-673533	-673533	38	39	0.0483871	8.36022e-06	0.787444	0.174299	0.00809919	0.00985134	0.0703095	1.54994e-05
chr16_29668982	3590	1.01136	411.722	324.652	0.00188197	16-29304771-G-T	-364211	-364211	75	82	0.102757	0.000783022	-0.340706	0.100618	0.534647	0.5342	0.585451	1.64521e-05
chr16_29668985	3590	0.989859	313.727	302.613	0.00662139	16-29659730-C-G	-9255	-9255	10	10	0.0124069	0.00237165	-0.693375	0.2266	0.877512	0.87768	0.680429	1.91863e-05
chr16_29668986	3590	1.02315	372.151	314.116	0.000756821	16-28996618-T-G	-672368	-672368	52	61	0.0756824	0.000215456	0.387903	0.103819	0.231277	0.235707	0.450203	1.93802e-05
chr16_29668988	3590	1.00041	430.254	328.512	3.54704e-05	16-28976332-A-C	-692656	-692656	47	53	0.0659204	8.91184e-06	0.519371	0.115326	0.0128987	0.0151173	0.0973847	1.4833e-05
chr16_29668990	3590	1.04858	494.399	337.404	0.000879812	16-29413525-CT-C	-255465	-255465	8	8	0.01	0.000422283	-1.34677	0.378601	0.334167	0.329995	0.506053	1.66294e-05
chr16_29668992	3590	0.998458	298.534	296.752	0.000656371	16-29766518-G-A	97526	97526	9	9	0.0111663	0.000117533	0.872713	0.224243	0.175082	0.178576	0.402369	2.11496e-05
chr16_29668993	3590	1.01857	453.567	332.78	0.00373155	16-30502720-C-G	833727	833727	24	24	0.0297767	0.00196723	-0.63713	0.204413	0.812119	0.811346	0.664632	1.55212e-05
chr16_29668994	3590	1.01159	340.173	307.929	0.00804384	16-30592200-A-G	923206	923206	160	189	0.234491	0.00327525	0.206702	0.0698442	0.932307	0.93451	0.694153	1.99365e-05
chr16_29668995	3590	1.03439	398.162	320.103	0.00291217	16-29196551-G-GCC	-472444	-472444	101	116	0.143921	0.00119714	0.354242	0.10852	0.675732	0.673269	0.628467	1.92082e-05
chr16_29668996	3590	1.03209	464.117	335.198	0.0019261	16-30099138-C-T	430142	430142	12	13	0.0161692	0.000973419	-0.997327	0.300027	0.579742	0.576834	0.600695	1.62831e-05
chr16_29668997	3590	1.03577	443.249	329.741	0.00358558	16-29339677-G-T	-329320	-329320	167	196	0.245	0.00179155	-0.310448	0.0987096	0.788321	0.78574	0.658816	1.73767e-05
chr16_29669000	3590	1.02302	380.734	318.467	0.00129457	16-28967415-C-CA	-701585	-701585	9	9	0.0113636	0.000447971	-1.34773	0.380588	0.384162	0.3782	0.527314	1.89301e-05
chr16_29669004	3590	1.05436	493.404	337.192	0.000914454	16-29603509-T-C	-65495	-65495	28	29	0.0359802	0.000439033	0.732594	0.206559	0.344666	0.337612	0.508721	1.71522e-05
chr16_29669026	3590	1.0036	376.744	317.501	0.00027399	16-29675847-G-C	6821	6821	218	273	0.33871	7.00701e-05	-0.380415	0.0946173	0.0957904	0.0971315	0.307145	1.72389e-05
chr16_29669029	3590	1.01345	398.407	321.313	0.00736695	16-29196834-T-C	-472195	-472195	220	264	0.327543	0.00360547	0.202509	0.0691379	0.943706	0.946078	0.696797	1.7194e-05
chr16_29669032	3590	1.02251	453.976	332.308	0.00153587	16-30581738-G-A	912706	912706	64	68	0.0843672	0.000716012	0.386878	0.113409	0.492351	0.491494	0.571112	1.58339e-05
chr16_29669036	3590	1.01651	377.89	316.176	0.00762167	16-29661261-A-G	-7775	-7775	88	96	0.119107	0.00347942	0.382017	0.129922	0.942006	0.942728	0.696125	1.84265e-05
chr16_29669041	3590	1.01867	417.202	325.517	0.00397677	16-29199037-G-A	-470004	-470004	21	21	0.0260546	0.00188399	-0.810413	0.258924	0.80352	0.80499	0.662644	1.6883e-05
chr16_29669043	3590	0.993031	441.045	328.639	0.00496487	16-29418126-G-T	-250917	-250917	197	230	0.286432	0.0025513	-0.167007	0.0549831	0.891211	0.889975	0.683387	1.38917e-05
chr16_29669044	3590	1.00999	427.45	324.944	2.53096e-15	16-29669068-A-C	24	24	213	260	0.322864	1.27632e-17	-0.751967	0.0837294	9.999e-05	8.18178e-13	2.96263e-11	1.57296e-05
chr16_29669049	3590	1.01412	469.848	336.768	0.00300398	16-29296263-G-GCCACCCATCCTTC	-372786	-372786	31	31	0.0384615	0.00164306	0.570916	0.180045	0.755124	0.751936	0.652212	1.46315e-05
chr16_29669053	3590	1.02408	476.757	337.106	0.000407704	16-29589034-C-T	-80019	-80019	287	383	0.47625	0.000177837	0.27755	0.0733069	0.167783	0.167907	0.392196	1.52026e-05
chr16_29669056	3590	0.992549	310.054	299.913	0.000836561	16-29832060-A-G	163004	163004	14	14	0.0173697	0.000172824	0.735307	0.193833	0.229377	0.231698	0.447077	1.97076e-05
chr16_29669068	3590	1.04833	503.461	340.372	1.3072e-31	16-29669068-A-C	0	0	213	260	0.322864	5.2027e-35	-0.981513	0.0716081	9.999e-05	2.79981e-30	3.17178e-28	1.63092e-05
chr16_29669072	3590	1.0519	473.57	335.515	1.97034e-08	16-29675878-AAAAT-A	6806	6806	224	280	0.34788	2.40395e-09	-0.508034	0.0830796	9.999e-05	4.99992e-06	8.58212e-05	1.76524e-05
chr16_29669075	3590	1.00961	380.787	318.398	0.000389566	16-30557560-C-G	888485	888485	16	16	0.0199005	0.000108655	0.850708	0.217484	0.132687	0.134785	0.357353	1.76211e-05
chr16_29669081	3590	1.01772	426.181	327.299	0.00299799	16-30127111-C-T	458030	458030	23	24	0.0297767	0.00140268	0.617763	0.191979	0.713329	0.715314	0.642036	1.64436e-05
chr16_29669083	3590	1.00507	366.914	316.855	1.82916e-05	16-29675847-G-C	6764	6764	218	273	0.33871	2.77543e-06	0.333868	0.0701592	0.00629937	0.00650737	0.0508417	1.78431e-05
chr16_29669095	3590	1.05296	464.027	334.928	0.00484098	16-29766269-A-ATT	97174	97174	278	364	0.452381	0.00272356	-0.239763	0.0794656	0.886411	0.885028	0.682241	1.81104e-05
chr16_29669096	3590	1.0294	515.627	340.79	0.00113076	16-29751561-A-C	82465	82465	136	149	0.185323	0.000595358	0.358008	0.103383	0.428657	0.427696	0.547756	1.44537e-05
chr16_29669100	3590	1.03092	448.17	330.489	0.000608939	16-29708329-A-C	39229	39229	177	211	0.261787	0.000241693	-0.354213	0.0955716	0.227177	0.225979	0.442691	1.67609e-05
chr16_29669104	3590	1.01685	374.501	314.727	0.00492139	16-30552022-T-C	882918	882918	13	13	0.016129	0.00202621	0.772299	0.248493	0.837816	0.838191	0.671128	1.86265e-05
chr16_29669881	3590	0.936019	192.168	256.557	0.0011091	16-28983824-C-T	-686057	-686057	68	73	0.0905707	7.33713e-05	0.384467	0.095895	0.216178	0.218273	0.437373	2.27951e-05
chr16_29669882	3590	1.00499	372.201	308.753	6.68499e-05	16-28950625-T-C	-719257	-719257	12	12	0.0149254	9.95053e-06	1.06195	0.237107	0.0236976	0.024075	0.134305	1.75818e-05
chr16_29669884	3590	0.9532	258.146	280.384	0.00117774	16-29296705-C-T	-373179	-373179	10	10	0.0124069	0.000161485	0.883218	0.231757	0.273773	0.283681	0.482072	1.88486e-05
chr16_29669886	3590	0.925909	218.825	266.958	0.00106469	16-29669876-C-CA	-10	-10	198	238	0.295455	9.59105e-05	-0.214441	0.0543875	0.233477	0.239611	0.452913	1.87854e-05
chr16_29669887	3590	0.967287	222.149	269.659	0.0015281	16-30574214-T-C	904327	904327	260	347	0.431592	0.000171079	-0.221575	0.0583687	0.29727	0.303291	0.493386	2.38115e-05
chr16_29669894	3590	1.06489	465.406	331.799	0.00331043	16-29302062-G-A	-367832	-367832	25	26	0.0322581	0.0016917	-0.67744	0.214227	0.771623	0.765987	0.654259	1.91538e-05
chr16_29669947	3590	1.03972	472.201	337.422	0.0003065	16-29018375-AAATAATAAT-A	-651572	-651572	39	39	0.0496183	0.000130246	0.690874	0.178713	0.121488	0.122496	0.341558	1.66455e-05
chr16_29669958	3590	1.06279	487.346	336.02	0.00369247	16-28925106-C-A	-744852	-744852	11	12	0.0148883	0.00204474	-1.09688	0.353243	0.823218	0.818794	0.666191	1.8104e-05
chr16_29669966	3590	1.04453	460.61	332.405	0.00954237	16-29173025-G-A	-496941	-496941	75	79	0.0980149	0.00564096	0.355336	0.127642	0.986001	0.986672	0.705869	1.74873e-05
chr16_29669971	3590	1.01554	427.432	329.406	0.00567969	16-29762362-C-CA	92391	92391	25	29	0.0359802	0.00300802	0.60552	0.202772	0.909109	0.909935	0.689023	1.62066e-05
chr16_29669976	3590	1.02625	507.158	341.548	0.000297799	16-29683070-G-C	13094	13094	240	308	0.382134	0.000138603	-0.284521	0.0739012	0.128687	0.131784	0.353368	1.44549e-05
chr16_29669981	3590	1.00982	384.462	319.515	0.00260795	16-28938730-G-A	-731251	-731251	34	36	0.044665	0.00104096	-0.610596	0.184759	0.628337	0.629353	0.615685	1.74725e-05
chr16_29669984	3590	1.03721	454.534	334.269	0.00139772	16-29670413-C-T	429	429	246	317	0.394279	0.000667741	-0.217587	0.0634193	0.454255	0.452476	0.556887	1.70721e-05
chr16_29669992	3590	0.942288	202.627	263.518	0.00354686	16-30315642-T-C	645650	645650	40	45	0.0558313	0.000468907	0.324716	0.0920214	0.531747	0.541275	0.588632	2.24727e-05
chr16_29670005	3590	1.01215	366.457	314.915	0.00171108	16-28826585-A-G	-843420	-843420	234	288	0.357855	0.000579385	-0.220169	0.063441	0.460154	0.460195	0.558568	1.85627e-05
chr16_29670009	3590	1.03801	462.082	332.533	0.00168698	16-29852786-C-T	182777	182777	21	23	0.028536	0.000799454	-0.839928	0.24848	0.526247	0.523843	0.581477	1.68622e-05
chr16_29670017	3590	1.06159	494.636	338.399	0.00433322	16-29672266-A-C	2249	2249	174	216	0.268657	0.00253312	0.257013	0.084554	0.871013	0.870923	0.678831	1.77322e-05
chr16_29670026	3590	0.977674	279.603	291.12	0.00186135	16-29021142-G-A	-648884	-648884	10	11	0.0136476	0.000383894	0.780014	0.217696	0.416358	0.417066	0.54402	2.00913e-05
chr16_29670027	3590	0.984412	342.62	312.072	0.000445355	16-29200672-A-AAC	-469355	-469355	194	231	0.287688	0.000108627	-0.224946	0.0575065	0.151485	0.146792	0.370838	1.70376e-05
chr16_29670030	3590	1.01577	351.342	310.209	0.00111669	16-29058635-C-T	-611395	-611395	44	44	0.0552764	0.000314345	0.299775	0.0824307	0.321168	0.317278	0.500239	1.97404e-05
chr16_29670044	3590	1.02712	476.807	337.2	0.00379874	16-29720701-G-A	50657	50657	14	14	0.0174129	0.00214906	0.864954	0.279916	0.829217	0.830171	0.668685	1.54449e-05
chr16_29670045	3590	1.04071	492.928	338.137	0.00479533	16-30517290-A-G	847245	847245	184	214	0.265509	0.00282401	0.251655	0.0837196	0.89631	0.899671	0.686197	1.60269e-05
chr16_29670046	3590	1.04047	486.642	337.825	0.00132751	16-29115939-C-T	-554107	-554107	121	134	0.166253	0.000673281	-0.36722	0.107104	0.462854	0.456576	0.557537	1.62138e-05
chr16_29670049	3590	1.03707	403.221	324.338	0.00765366	16-29014406-T-G	-655643	-655643	20	21	0.0260546	0.00393546	-0.804837	0.277424	0.951605	0.951512	0.698019	1.923e-05
chr16_29670053	3590	1.04372	499.28	338.805	0.00148429	16-29233850-G-A	-436203	-436203	108	123	0.152985	0.00077599	0.365318	0.107805	0.513849	0.502958	0.574575	1.60667e-05
chr16_29670059	3590	1.03355	498.384	341.08	0.00300316	16-29608529-C-T	-61530	-61530	14	14	0.0174129	0.00175851	0.948551	0.301065	0.768423	0.76587	0.654234	1.5279e-05
chr16_29670078	3590	1.00918	348.674	311.007	0.000367559	16-28994026-C-T	-676052	-676052	9	9	0.0113065	8.38648e-05	1.00156	0.251888	0.116288	0.117564	0.335294	1.92e-05
chr16_29670085	3590	1.02235	432.803	330.859	0.00147948	16-29077431-G-C	-592654	-592654	25	25	0.0310945	0.000667948	0.626755	0.182682	0.471453	0.462285	0.559469	1.65944e-05
chr16_29670089	3590	1.01498	450.224	333.545	0.00228818	16-29025594-G-A	-644495	-644495	268	348	0.431762	0.00114793	-0.217874	0.0664958	0.637436	0.637127	0.617014	1.53396e-05
chr16_29670090	3590	1.03017	443.701	330.071	0.00375268	16-29950023-C-T	279933	279933	28	28	0.0347395	0.00189681	-0.571748	0.182791	0.80262	0.802811	0.662272	1.68636e-05
chr16_29670097	3590	0.993999	391.207	321.634	0.00143977	16-30380778-A-G	710681	710681	200	238	0.29602	0.00054121	-0.213366	0.0611485	0.431257	0.433828	0.549203	1.5746e-05
chr16_29670098	3590	1.03414	513.249	342.821	0.00129869	16-29686048-C-T	15950	15950	206	253	0.313896	0.000719704	0.302855	0.0888159	0.477552	0.470292	0.562252	1.48818e-05
chr16_29670102	3590	1.0168	467.945	334.784	0.0012512	16-29692670-G-A	22568	22568	11	11	0.0136816	0.000595336	1.06965	0.308888	0.438656	0.435171	0.549814	1.49031e-05
chr16_29670107	3590	1.0449	454.43	331.255	0.00122396	16-30035766-C-CT	365659	365659	15	15	0.018797	0.00054272	-1.11114	0.31851	0.408059	0.405111	0.539423	1.7759e-05
chr16_29670122	3590	1.06249	449.044	329.318	0.00663956	16-30601774-CTATA-C	931652	931652	11	13	0.0164975	0.0035883	-0.824825	0.281455	0.941706	0.943509	0.69623	1.96192e-05
chr16_29670125	3590	1.03478	500.47	340.436	0.00214722	16-29341893-T-C	-328232	-328232	229	278	0.344913	0.00120166	-0.238599	0.0731183	0.649635	0.64454	0.619577	1.53119e-05
chr16_29670136	3590	1.02419	433.507	328.388	0.00102718	16-30337967-C-T	667831	667831	14	14	0.0174129	0.000419883	-1.04972	0.294965	0.348765	0.34795	0.514066	1.67292e-05
chr16_29670138	3590	0.997018	355.881	312.15	5.98573e-05	16-30341501-A-T	671363	671363	12	13	0.016129	9.7377e-06	-1.35465	0.302134	0.0209979	0.0213478	0.123625	1.76011e-05
chr16_29670142	3590	1.02419	415.978	324.857	0.000225231	16-30656973-G-C	986831	986831	11	11	0.0136476	6.75095e-05	1.01861	0.252776	0.0784922	0.0835477	0.285267	1.74334e-05
chr16_29670149	3590	1.03199	525.055	343.534	0.000601704	16-30432401-G-A	762252	762252	13	13	0.0161692	0.000313555	1.13332	0.311576	0.261674	0.256919	0.464623	1.43858e-05
chr16_29670152	3590	1.02073	441.938	330.737	0.00257951	16-29036126-G-C	-634026	-634026	35	37	0.0463659	0.00125281	-0.638786	0.196487	0.678632	0.672348	0.628259	1.6113e-05
chr16_29670157	3590	1.02735	440.504	329.487	0.00310549	16-30507376-A-G	837219	837219	8	8	0.0100756	0.00151484	-1.0131	0.317077	0.738326	0.736372	0.647685	1.67383e-05
chr16_29670167	3590	1.05996	481.638	337.079	0.000129985	16-30109021-A-G	438854	438854	18	18	0.0223325	4.95397e-05	1.01164	0.246439	0.0460954	0.0500135	0.214266	1.80655e-05
chr16_29670176	3590	1.03186	355.415	310.085	0.00230682	16-29334280-C-T	-335896	-335896	14	14	0.0173697	0.000752323	-1.04802	0.308475	0.550645	0.545163	0.590473	2.1238e-05
chr16_29670177	3590	1.01034	384.863	321.365	0.000443027	16-29151722-C-T	-518455	-518455	19	20	0.0248139	0.000135896	0.666017	0.172765	0.153985	0.15321	0.378301	1.75032e-05
chr16_29670179	3590	1.01968	387.969	319.859	0.00070716	16-29339317-C-T	-330862	-330862	9	10	0.0124069	0.000226854	0.913255	0.245309	0.235376	0.231705	0.447077	1.82527e-05
chr16_29670185	3590	1.04503	503.051	337.914	0.00103275	16-29627320-C-T	-42865	-42865	252	318	0.395262	0.00050991	-0.276146	0.0787703	0.387361	0.383671	0.528842	1.60526e-05
chr16_29670187	3590	0.981106	262.092	286.048	0.00389744	16-28916497-C-A	-753690	-753690	246	303	0.376866	0.000890278	-0.180669	0.0539364	0.643636	0.648712	0.620391	2.18583e-05
chr16_29670198	3590	0.96826	314.54	302.728	0.000416711	16-29028339-G-T	-641859	-641859	50	54	0.0669975	7.82925e-05	0.421455	0.105542	0.131587	0.132917	0.354738	1.69129e-05
chr16_29670199	3590	1.01653	481.022	338.998	0.00338445	16-28924259-C-A	-745940	-745940	19	19	0.0235732	0.0019431	0.6769	0.216913	0.79612	0.799392	0.66164	1.44771e-05
chr16_29670200	3590	1.03685	540.372	345.173	0.000960023	16-29658410-CT-C	-11790	-11790	273	367	0.45641	0.000539715	0.248056	0.0710747	0.39636	0.387091	0.530097	1.43334e-05
chr16_29670204	3590	0.98553	370.204	315.884	0.00527802	16-29613209-C-T	-56995	-56995	55	56	0.0694789	0.00224339	-0.302935	0.0984534	0.861314	0.862295	0.676427	1.58681e-05
chr16_29670215	3590	1.02573	405.246	326.955	0.00274464	16-30578751-A-G	908536	908536	15	17	0.0210918	0.00126021	0.785427	0.241721	0.666433	0.661229	0.625317	1.80404e-05
chr16_29670229	3590	1.0117	397.829	323.261	2.04561e-05	16-29680811-C-T	10582	10582	208	258	0.320896	3.96828e-06	0.347742	0.0742767	0.00709929	0.00762328	0.0571926	1.70575e-05
chr16_29670231	3590	1.03894	399.02	321.187	0.00241311	16-29608448-AAAATAAAT-A	-61783	-61783	289	385	0.478535	0.000980065	0.265882	0.0800328	0.608539	0.601609	0.608292	1.96196e-05
chr16_29670237	3590	1.01249	435.407	327.491	0.00367323	16-28849146-T-C	-821091	-821091	12	12	0.0148883	0.0017758	0.967735	0.30744	0.791321	0.794846	0.660541	1.56522e-05
chr16_29670238	3590	1.00598	398.808	320.866	0.00591096	16-29280734-G-A	-389504	-389504	23	25	0.0310174	0.00277131	0.667218	0.221535	0.907209	0.905	0.687748	1.64975e-05
chr16_29670243	3590	1.05435	539.931	346.677	0.00179134	16-29922792-G-C	252549	252549	26	26	0.0322581	0.0010933	0.743229	0.225861	0.60284	0.596457	0.606482	1.56734e-05
chr16_29670246	3590	1.03104	358.764	314.366	0.00159535	16-30109121-T-A	438875	438875	265	347	0.430521	0.000527126	0.218484	0.0624851	0.419758	0.420982	0.54539	2.09506e-05
chr16_29670254	3590	1.01954	298.571	296.385	0.00149233	16-29779391-G-C	109137	109137	12	12	0.0148883	0.000327748	0.557878	0.153874	0.347965	0.350397	0.514804	2.36999e-05
chr16_29670268	3590	0.99804	409.263	327.755	0.00243833	16-29301328-A-G	-368940	-368940	37	42	0.0521092	0.00111583	0.450165	0.137047	0.637236	0.632648	0.616434	1.5392e-05
chr16_29670287	3590	1.02954	543.609	348.153	0.00232185	16-29662712-T-C	-7575	-7575	136	176	0.218362	0.00148353	0.341097	0.106549	0.707629	0.706352	0.639305	1.37197e-05
chr16_29670288	3590	1.02296	394.419	321.463	1.11676e-05	16-28823448-C-T	-846840	-846840	9	9	0.0111663	1.83513e-06	-2.02756	0.418347	0.00339966	0.0038423	0.0333547	1.82675e-05
chr16_29670289	3590	1.04434	438.087	328.996	0.0075068	16-28856696-CCTTCACT-C	-813593	-813593	140	159	0.19727	0.00410786	-0.287164	0.0994563	0.957804	0.959783	0.69952	1.83688e-05
chr16_29670292	3590	0.98184	336.06	310.388	6.28194e-05	16-30579139-A-C	908847	908847	15	15	0.0186104	9.74029e-06	0.888984	0.198276	0.0224978	0.0225784	0.128359	1.71185e-05
chr16_29670301	3590	0.975066	290.664	293.735	0.0121819	16-28967415-C-CA	-702886	-702886	9	9	0.0113636	0.00439859	0.642528	0.224246	0.973803	0.973074	0.702195	1.90392e-05
chr16_29670302	3590	1.05074	504.561	340.941	0.00102615	16-30446469-CCA-C	776167	776167	244	323	0.40125	0.000536338	-0.274172	0.0785187	0.380962	0.379927	0.527917	1.64716e-05
chr16_29670304	3590	1.01855	503.663	343.501	0.000395464	16-29211121-T-C	-459183	-459183	290	371	0.461153	0.000197708	-0.303961	0.0808684	0.178382	0.173757	0.397947	1.39761e-05
chr16_29670310	3590	1.0263	489.844	339.346	0.00244025	16-30655979-C-G	985669	985669	9	9	0.0111663	0.00135966	1.03668	0.321248	0.69673	0.687636	0.632703	1.49694e-05
chr16_29670311	3590	1.05579	485.392	339.409	0.00147657	16-28802449-C-T	-867862	-867862	17	17	0.0219638	0.000779938	-0.958978	0.283114	0.492851	0.485408	0.5687	1.75597e-05
chr16_29670312	3590	1.03309	484.412	336.87	0.000908709	16-29248158-C-T	-422154	-422154	10	10	0.0124378	0.000433198	-1.28416	0.361705	0.342566	0.3405	0.510139	1.56824e-05
chr16_29670323	3590	1.05626	458.662	332.043	0.00451545	16-29679875-C-T	9552	9552	220	276	0.343284	0.00241215	0.265742	0.0869943	0.861314	0.862615	0.676511	1.86264e-05
chr16_29670326	3590	1.01997	420.35	326.458	0.00341577	16-29605846-C-T	-64480	-64480	35	35	0.0435323	0.00160635	0.650893	0.204832	0.754825	0.756003	0.652811	1.6872e-05
chr16_29670327	3590	1.03537	418.266	326.31	0.0042046	16-29671624-G-A	1297	1297	242	311	0.385856	0.00203434	-0.252426	0.0812519	0.822018	0.818925	0.666197	1.83771e-05
chr16_29670328	3590	1.03768	458.157	331.574	0.00460938	16-29728178-T-C	57850	57850	8	9	0.011194	0.00245146	-1.10466	0.362215	0.871413	0.871887	0.679199	1.69776e-05
chr16_29670329	3590	1.05048	453.11	332.139	0.00242212	16-30446950-A-T	776621	776621	13	13	0.016129	0.00119487	-1.04578	0.320315	0.653035	0.646049	0.619698	1.83183e-05
chr16_29670330	3590	1.04034	471.7	334.876	0.00438921	16-29770117-G-A	99787	99787	13	13	0.0161692	0.00243842	0.977952	0.320496	0.866713	0.865929	0.677368	1.67162e-05
chr16_29670332	3590	1.02932	401.289	324.302	0.00759757	16-28980299-AT-A	-690033	-690033	10	11	0.0138191	0.00390021	-1.01594	0.349844	0.950705	0.95041	0.697911	1.85633e-05
chr16_29670334	3590	1.01412	426.008	328.637	0.00313911	16-29327206-G-A	-343128	-343128	231	299	0.371891	0.00151203	0.216107	0.067625	0.733727	0.732975	0.646976	1.61377e-05
chr16_29670335	3590	1.04028	422.937	327.125	0.0053066	16-30450970-C-G	780635	780635	19	20	0.0248139	0.00269066	-0.770962	0.255204	0.889911	0.887239	0.682766	1.86376e-05
chr16_29670336	3590	1.03296	523.412	345.445	0.000586431	16-30556493-A-AG	886157	886157	15	15	0.0186104	0.000316821	1.01535	0.279357	0.253375	0.25005	0.460192	1.45042e-05
chr16_29670337	3590	1.04485	504.8	339.457	0.000601041	16-29685869-A-AT	15532	15532	25	28	0.0348259	0.000288111	0.792133	0.216437	0.247975	0.242507	0.455038	1.59828e-05
chr16_29670338	3590	1.02836	501.847	342.095	0.00115787	16-29685869-A-AT	15531	15531	25	28	0.0348259	0.00062605	0.757662	0.21968	0.434557	0.427096	0.547714	1.47699e-05
chr16_29670341	3590	1.0466	490.885	337.973	4.17374e-05	16-29602135-G-A	-68206	-68206	37	40	0.0497512	1.42754e-05	-0.749607	0.170481	0.0130987	0.0165748	0.104027	1.65819e-05
chr16_29670345	3590	1.04664	510.219	341.423	0.000171869	16-29025594-G-A	-644751	-644751	268	348	0.431762	7.5333e-05	-0.322222	0.0805002	0.0691931	0.0733673	0.266344	1.5957e-05
chr16_29670357	3590	0.99011	298.469	297.459	0.00453314	16-29950023-C-T	279666	279666	28	28	0.0347395	0.00135271	-0.490814	0.152024	0.743526	0.745797	0.650321	2.01955e-05
chr16_29670367	3590	1.02223	444.001	328.539	0.000251685	16-30660211-G-A	989844	989844	176	210	0.260546	8.42368e-05	0.36017	0.090606	0.09979	0.0996995	0.310968	1.61653e-05
chr16_29670368	3590	1.03623	465.021	333.538	0.00387514	16-30119980-T-C	449612	449612	74	83	0.103491	0.00207717	-0.407338	0.131383	0.828817	0.826248	0.667803	1.66026e-05
chr16_29670373	3590	1.06551	483.371	337.754	3.58732e-06	16-29680956-T-A	10583	10583	250	321	0.399254	9.14689e-07	0.35874	0.0718684	0.00109989	0.00110967	0.0117564	1.84979e-05
chr16_29670377	3590	1.05083	451.304	330.555	0.00142954	16-29358495-A-ATAT	-311882	-311882	7	8	0.0102302	0.000638712	-1.21035	0.351505	0.455654	0.451215	0.556466	1.84234e-05
chr16_29670394	3590	1.03573	484.736	339.282	0.00157733	16-30161306-A-G	490912	490912	229	284	0.353234	0.000837258	0.285202	0.0847012	0.519848	0.517912	0.579441	1.58867e-05
chr16_29670396	3590	1.00527	388.315	318.603	0.00181771	16-30108987-A-G	438591	438591	252	319	0.396766	0.000669694	0.20114	0.0586394	0.510749	0.504089	0.574575	1.6878e-05
chr16_29670397	3590	1.02442	489.016	338.82	0.00217491	16-30457059-C-T	786662	786662	210	255	0.317164	0.00118627	0.265801	0.0813606	0.651035	0.644987	0.619673	1.48481e-05
chr16_29670400	3590	1.01783	493.982	339.383	0.000122376	16-30347211-C-CAATA	676811	676811	68	74	0.0939086	4.91471e-05	0.479201	0.116681	0.0556944	0.0553631	0.227476	1.41952e-05
chr16_29670409	3590	1.03151	363.287	315.075	0.000331114	16-29152469-C-T	-517940	-517940	31	38	0.0471464	8.2325e-05	0.638185	0.160315	0.10379	0.104506	0.318252	2.07404e-05
chr16_29670416	3590	1.02129	506.183	340.393	0.00436668	16-30545905-T-C	875489	875489	132	148	0.183623	0.0026305	-0.266591	0.0880428	0.884612	0.886875	0.682766	1.41093e-05
chr16_29670420	3590	1.03366	562.53	350.259	0.000546412	16-29108696-T-A	-561724	-561724	38	38	0.0471464	0.000322979	-0.694502	0.191351	0.253375	0.250059	0.460192	1.3544e-05
chr16_29670429	3590	1.04955	419.591	326.856	0.00139553	16-29418146-G-A	-252283	-252283	18	18	0.0226131	0.0005787	-0.930079	0.267974	0.427357	0.419506	0.544928	1.96895e-05
chr16_29670433	3590	1.02683	381.635	317.115	1.86388e-05	16-30387164-C-T	716731	716731	10	10	0.0125313	2.86483e-06	1.21969	0.256671	0.00679932	0.00613563	0.0486069	1.92677e-05
chr16_29670438	3590	1.03231	462.3	334.361	0.000635147	16-30517290-A-G	846852	846852	184	214	0.265509	0.00027545	-0.337514	0.0919208	0.242976	0.240676	0.453717	1.63657e-05
chr16_29670440	3590	0.995808	306.197	299.223	0.000812969	16-29790478-G-A	120038	120038	38	40	0.0497512	0.000163894	0.47061	0.123612	0.220578	0.222181	0.439924	2.03206e-05
chr16_29670448	3590	1.02732	389.619	318.425	0.000766368	16-30369551-C-G	699103	699103	40	45	0.0559701	0.000241381	0.382024	0.103066	0.248175	0.246414	0.458162	1.89206e-05
chr16_29670453	3590	0.987128	334.42	306.94	3.61147e-05	16-29645556-G-A	-24897	-24897	125	154	0.191067	4.40899e-06	0.343064	0.0736374	0.0129987	0.0127762	0.0856426	1.77251e-05
chr16_29670458	3590	1.02536	582.015	354.617	8.96719e-11	16-29670386-G-A	-72	-72	246	317	0.394015	2.0432e-11	-0.512122	0.0740989	9.999e-05	3.37423e-08	7.76709e-07	1.25371e-05
chr16_29670470	3590	1.0162	477.699	337.718	0.000183955	16-28849146-T-C	-821324	-821324	12	12	0.0148883	7.41966e-05	1.12757	0.281435	0.0786921	0.0802972	0.279785	1.4552e-05
chr16_29670475	3590	1.01014	356.427	310.76	0.00212993	16-30588939-T-C	918464	918464	19	20	0.0248139	0.000692592	0.62645	0.183135	0.531047	0.527514	0.582999	1.88793e-05
chr16_29670476	3590	1.01845	460.204	334.681	0.00193939	16-30508573-C-T	838097	838097	19	19	0.0235732	0.000972098	-0.760997	0.228905	0.582742	0.58239	0.602276	1.52877e-05
chr16_29834399	3661	1.01507	341.543	307.014	0.0185698	16-28852130-G-A	-982269	-982269	235	287	0.356608	0.00889873	-0.213698	0.0812689	0.9979	0.998277	0.708491	2.02308e-05
chr16_29834401	3661	0.990154	409.185	322.413	0.00167957	16-29285773-C-T	-548628	-548628	72	76	0.0945274	0.000657579	-0.424453	0.123559	0.505749	0.502114	0.574575	1.47346e-05
chr16_29834411	3661	1.03564	504.306	340.026	0.000258311	16-29253808-T-C	-580603	-580603	224	266	0.330846	0.000114368	-0.350064	0.0897901	0.109389	0.111727	0.326449	1.52632e-05
chr16_30357894	3014	1.00717	315.423	315.736	0.00263078	16-30656558-G-GAGATAGAT	298664	298664	63	69	0.0871212	0.000981041	0.282185	0.0849474	0.561044	0.56102	0.594898	2.09941e-05
chr16_30379858	3050	1.02969	373.988	324.965	0.00218452	16-30182568-C-G	-197290	-197290	11	11	0.0136476	0.000935528	0.734867	0.220317	0.550645	0.544851	0.590376	1.99569e-05
chr16_30379866	3050	0.974017	238.566	286.164	0.00630494	16-30137438-A-G	-242428	-242428	12	12	0.0148883	0.00166567	-0.633124	0.19992	0.784422	0.787035	0.659169	2.30572e-05
chr16_30379867	3050	1.00722	306.765	308.04	0.00107769	16-30137438-A-G	-242429	-242429	12	12	0.0148883	0.000286692	-0.832564	0.227402	0.279172	0.278371	0.478803	2.15923e-05
chr16_30379868	3050	0.928172	159.455	252.901	0.00513869	16-29685869-A-AT	-693999	-693999	25	28	0.0348259	0.00061113	0.449602	0.130107	0.586341	0.593959	0.60596	2.61536e-05
chr16_30379880	3050	0.940388	228.201	283.381	0.00446391	16-30137438-A-G	-242442	-242442	12	12	0.0148883	0.00100543	-0.707063	0.213304	0.658934	0.665198	0.626227	1.97219e-05
chr16_30380275	3050	1.00065	326.298	320.682	0.00107882	16-30028357-C-A	-351918	-351918	291	378	0.470149	0.000378853	-0.217989	0.0607784	0.29627	0.296566	0.489101	1.95846e-05
chr16_30380353	3050	1.04054	444.415	343.965	0.000362039	16-29428212-T-C	-952141	-952141	60	60	0.075	0.00018127	-0.573794	0.151749	0.134287	0.135404	0.358544	1.77604e-05
chr16_30380372	3050	1.00909	332.003	320.929	0.00135488	16-31096182-C-T	715810	715810	14	14	0.0174564	0.000497037	0.884422	0.251776	0.358164	0.358076	0.519207	2.01537e-05
chr16_30380377	3050	1.05006	404.961	336.213	4.73364e-05	16-30380778-A-G	401	401	200	238	0.29602	1.56106e-05	-0.263804	0.0602765	0.0139986	0.0152365	0.0978575	2.04526e-05
chr16_30380392	3050	1.02707	400.587	336.09	0.00143121	16-30365370-G-A	-15022	-15022	56	58	0.0723192	0.000709233	0.494433	0.144824	0.424258	0.423414	0.546533	1.83786e-05
chr16_30380398	3050	1.01465	299.321	308.375	1.70982e-05	16-30380690-C-T	292	292	23	23	0.02875	1.86535e-06	1.23993	0.256018	0.00409959	0.00469569	0.039176	2.30328e-05
chr16_30380403	3050	1.047	408.177	334.936	0.000529297	16-31231951-C-T	851548	851548	13	13	0.016129	0.00022717	-1.19732	0.321642	0.174783	0.176728	0.400531	1.9982e-05
chr16_30380425	3050	0.999266	317.424	314.888	0.00932115	16-30079930-C-T	-300495	-300495	17	17	0.0210918	0.00433273	0.844944	0.29439	0.946705	0.948904	0.697516	1.99798e-05
chr16_30380429	3050	1.00335	273.529	303.247	0.00114993	16-29971694-C-G	-408735	-408735	18	18	0.0223325	0.000277915	1.05468	0.287423	0.270373	0.268513	0.473127	2.37107e-05
chr16_30380431	3050	1.0104	344.25	323.015	0.00412396	16-30108997-A-AT	-271434	-271434	42	43	0.0538847	0.00188656	0.314573	0.100518	0.756124	0.755416	0.652811	1.95752e-05
chr16_30380439	3050	1.00512	380.886	333.116	0.000808096	16-30458136-A-AAC	77697	77697	15	16	0.0202532	0.000352094	0.84039	0.233032	0.258874	0.262756	0.468658	1.71929e-05
chr16_30380573	3050	1.05133	403.95	334.803	0.000818016	16-29688942-G-A	-691631	-691631	56	58	0.0721393	0.000369473	0.557418	0.155124	0.265673	0.258934	0.465875	2.06354e-05
chr16_30380654	3050	0.980091	279.006	303.467	0.00113203	16-29628166-C-T	-752488	-752488	263	355	0.440447	0.000273995	-0.187684	0.0510955	0.276972	0.279994	0.480134	2.04147e-05
chr16_30380657	3050	1.03336	359.063	323.889	0.000861426	16-30325865-A-T	-54792	-54792	259	326	0.404762	0.000312109	-0.298053	0.0819143	0.255674	0.251615	0.461103	2.1186e-05
chr16_30380686	3050	1.05603	370.715	328.653	0.00568399	16-30348198-CA-C	-32488	-32488	194	233	0.289277	0.00297747	-0.274718	0.0918969	0.866513	0.867614	0.677675	2.30181e-05
chr16_30380687	3050	0.986277	288.59	308.49	0.00744586	16-30851144-C-T	470457	470457	22	24	0.0297767	0.00300937	0.589265	0.197338	0.888911	0.886968	0.682766	2.04417e-05
chr16_30380693	3050	0.986305	284.011	306.884	0.012385	16-30601623-A-AT	220930	220930	11	11	0.0138191	0.00543958	0.79913	0.285825	0.971703	0.971784	0.701989	2.07746e-05
chr16_30380707	3050	0.947051	239.93	289.522	0.00253365	16-30413091-G-A	32384	32384	36	36	0.044665	0.000549898	-0.530392	0.152197	0.472053	0.482274	0.567424	1.95393e-05
chr16_30380733	3051	1.04592	387.007	331.845	0.000997917	16-31371149-A-G	990416	990416	13	13	0.016129	0.000435614	1.23018	0.346648	0.29877	0.299392	0.490533	2.09596e-05
chr16_30380755	3051	1.01471	353.18	323.374	0.00355769	16-29996625-A-C	-384130	-384130	16	17	0.0210918	0.00159919	-0.960938	0.302275	0.713929	0.710494	0.64047	1.95267e-05
chr16_30954400	3748	0.987618	333.656	315.41	0.000180709	16-31263802-AATTTATTTATTTATTT-A	309402	309402	15	15	0.0191327	4.03865e-05	0.811041	0.195238	0.0621938	0.060914	0.240709	1.78147e-05
chr16_31077039	3662	1.04023	443.323	340.123	0.00337736	16-31627652-GT-G	550613	550613	23	24	0.0298507	0.00197249	0.4552	0.146082	0.767923	0.763903	0.654005	1.77761e-05
chr16_31090912	3650	0.991448	229.407	283.558	0.00485942	16-31549711-T-C	458799	458799	11	11	0.0136476	0.00112769	0.863623	0.263166	0.677032	0.676368	0.629495	2.64727e-05
chr16_31090913	3650	0.868708	104.067	213.921	0.014274	16-31174057-A-C	83144	83144	11	11	0.0136476	0.00110196	0.45457	0.138236	0.809119	0.81677	0.665775	2.68668e-05
chr16_31090914	3650	1.01999	414.722	335.027	0.000482455	16-31264072-G-A	173158	173158	77	78	0.0970149	0.000205115	0.485843	0.129587	0.176982	0.173967	0.398256	1.71032e-05
chr16_31121173	3624	1.05002	398.536	332.906	0.00022738	16-31441648-A-AT	320475	320475	31	34	0.0428212	8.36199e-05	0.854389	0.214835	0.0712929	0.075092	0.269509	2.07785e-05
chr16_31121200	3624	0.974032	272.595	301.942	0.0032986	16-31652214-A-G	531014	531014	238	297	0.369403	0.000992397	0.206106	0.0621067	0.60194	0.605447	0.609568	2.01806e-05
chr16_31121201	3624	0.970142	230.619	286.676	0.00788826	16-31628376-C-T	507175	507175	10	11	0.0136476	0.00224712	-0.855358	0.278036	0.845415	0.846455	0.673419	2.33221e-05
chr16_31121219	3624	1.01529	400.813	335.564	0.000562896	16-30873848-C-CA	-247371	-247371	20	20	0.0253807	0.000246736	0.868297	0.234622	0.19918	0.196027	0.41734	1.72594e-05
chr16_31121220	3624	1.04488	371.486	326.039	7.42739e-06	16-30537031-G-A	-584189	-584189	155	176	0.218905	1.35286e-06	0.460656	0.09381	0.00139986	0.0020741	0.0198283	2.17206e-05
chr16_31121223	3624	1.03788	420.021	335.062	0.000503296	16-30570722-A-ATTAT	-550501	-550501	125	140	0.175879	0.000215263	-0.330643	0.0884883	0.173683	0.176414	0.400175	1.85383e-05
chr16_31121224	3624	1.05019	439.773	341.382	0.00473699	16-30873848-C-CAA	-247376	-247376	16	16	0.0203046	0.00291883	0.795778	0.265646	0.863914	0.865573	0.677363	1.8846e-05
chr16_31121237	3624	1.05382	409.03	333.125	0.00086527	16-31985713-T-C	864476	864476	79	86	0.1075	0.000380412	-0.458617	0.127908	0.278672	0.274093	0.47624	2.06337e-05
chr16_31121245	3624	1.03406	426.313	338.202	0.000611909	16-31174057-A-C	52812	52812	11	11	0.0136476	0.000286353	-1.14919	0.313858	0.218578	0.215715	0.434409	1.79091e-05
chr16_31121246	3624	1.05842	438.935	341.131	0.00442299	16-31594069-A-G	472823	472823	18	18	0.0223325	0.00269667	-0.770771	0.255199	0.845515	0.843431	0.672506	1.96726e-05
chr16_31121249	3624	1.06191	403.406	332.539	0.000255664	16-30719197-A-ATTAT	-402052	-402052	194	230	0.285897	9.46303e-05	0.355241	0.0900212	0.080092	0.0827276	0.283505	2.17761e-05
chr16_31121253	3624	1.01106	368.753	325.791	0.000226667	16-30968809-A-T	-152444	-152444	247	316	0.392768	6.96652e-05	0.321342	0.0798961	0.0772923	0.0776404	0.274983	1.83391e-05
chr16_31121259	3624	1.05072	459.42	342.043	0.000313025	16-30514526-CGT-C	-606733	-606733	229	285	0.353598	0.000148078	0.318142	0.0829973	0.119688	0.118539	0.33632	1.80883e-05
chr16_31121265	3624	1.03328	373.659	325.529	0.000442659	16-31450400-C-T	329135	329135	19	20	0.0249377	0.000149898	-0.878354	0.229333	0.143586	0.141372	0.365471	2.03505e-05
chr16_31121272	3624	1.04096	381.739	328.024	0.00124978	16-31582168-T-G	460896	460896	14	14	0.0173697	0.000521747	-1.02431	0.292711	0.365763	0.359999	0.520046	2.07213e-05
chr16_31121275	3624	0.997801	334.789	315.491	5.03213e-05	16-30538728-A-G	-582547	-582547	13	13	0.016129	8.82728e-06	0.868235	0.1927	0.0174983	0.0168728	0.105355	1.8791e-05
chr16_31121592	3625	0.973066	232.419	286.953	0.00126903	16-30656973-G-C	-464619	-464619	11	11	0.0136476	0.000211649	0.973619	0.260257	0.266973	0.267603	0.472646	2.35373e-05
chr16_31121593	3625	0.935416	176.808	260.958	0.00602185	16-30311847-G-C	-809746	-809746	71	74	0.0918114	0.000929681	0.291924	0.0874733	0.676632	0.683135	0.631418	2.4683e-05
chr16_31121771	3627	1.02495	447.671	340.986	0.00439546	16-31439496-G-A	317725	317725	144	165	0.204715	0.00267259	0.258474	0.0855011	0.854615	0.85516	0.674817	1.62646e-05
chr16_31121783	3627	0.962102	210.694	272.849	0.000596073	16-31662982-CTT-C	541199	541199	10	10	0.0124069	5.1754e-05	0.81408	0.198825	0.127187	0.129862	0.351648	2.43525e-05
chr16_31121814	3627	0.994354	314.336	307.397	0.00114973	16-31393167-G-A	271353	271353	11	12	0.0148883	0.00030566	0.744541	0.204311	0.305769	0.306075	0.494067	1.96354e-05
chr16_31121815	3627	0.995758	243.782	289.003	0.00027781	16-31055207-G-A	-66608	-66608	8	8	0.0100251	3.13115e-05	1.27059	0.301473	0.0661934	0.0663664	0.2529	2.55162e-05
chr16_31121825	3627	1.04474	425.579	336.34	0.00212417	16-30332522-G-T	-789303	-789303	238	306	0.380299	0.00110788	-0.287768	0.0875524	0.581342	0.575371	0.59992	1.89472e-05
chr16_31121830	3627	1.0371	409.351	334.784	0.000651286	16-31121189-C-T	-641	-641	159	182	0.228643	0.000285872	-0.34145	0.0932427	0.224378	0.218794	0.437772	1.89451e-05
chr16_31121837	3627	0.996971	241.465	288.098	0.00320167	16-31050986-G-A	-70851	-70851	17	20	0.0249377	0.000720696	0.745763	0.218729	0.544746	0.540421	0.588111	2.59344e-05
chr16_31121850	3627	1.0461	419.073	336.721	0.00107798	16-31128866-AG-A	7016	7016	34	35	0.0434243	0.000522766	-0.685364	0.195882	0.342166	0.341801	0.510669	1.93742e-05
chr16_31121851	3627	1.01169	342.548	317.528	0.00392891	16-30556493-A-AG	-565358	-565358	15	15	0.0186104	0.001627	-0.911174	0.287084	0.736026	0.736239	0.647685	1.98096e-05
chr16_31121854	3627	1.05335	409.505	334.421	0.000204919	16-30452070-AT-A	-669784	-669784	21	21	0.0261194	7.71937e-05	-0.998987	0.249951	0.0652935	0.0688235	0.257697	2.05622e-05
chr16_31121855	3627	1.03902	380.393	325.874	0.0039234	16-31897638-A-G	775783	775783	26	26	0.0322581	0.00186569	0.699286	0.223209	0.770223	0.763271	0.654005	2.05886e-05
chr16_31121868	3627	1.04878	405.191	333.077	0.00391163	16-31141376-T-TAAACAAAC	19508	19508	162	192	0.24	0.00208423	-0.278508	0.0898598	0.781422	0.780907	0.657464	2.03104e-05
chr16_31121880	3627	1.02249	352.212	319.898	5.06034e-05	16-31121189-C-T	-691	-691	159	182	0.228643	1.02476e-05	-0.432738	0.096763	0.0148985	0.0159799	0.101417	2.04059e-05
chr16_31121887	3627	0.994589	252.685	291.399	0.00457972	16-31030015-A-AAAAC	-91872	-91872	13	13	0.0161692	0.00122054	0.833614	0.255816	0.687131	0.688618	0.632823	2.44579e-05
chr16_31121890	3628	1.01809	423.737	339.827	0.00045612	16-31354143-T-A	232253	232253	206	253	0.314677	0.000213834	-0.313042	0.083739	0.171683	0.16917	0.392952	1.65712e-05
chr16_31121896	3628	1.01813	371.58	326.358	6.4272e-06	16-31116351-TACAGGTGCGTGCCACC-T	-5545	-5545	176	210	0.260599	1.15841e-06	-0.431919	0.0873833	0.00189981	0.00212151	0.0201964	1.89017e-05
chr16_31121903	3628	0.986152	316.795	308.79	0.00242473	16-30481679-G-A	-640224	-640224	98	113	0.140199	0.000778862	0.229913	0.067868	0.538046	0.543137	0.589526	1.86086e-05
chr16_31121912	3628	1.01813	385.919	328.915	0.00161989	16-31541393-C-T	419481	419481	87	94	0.116625	0.000714001	0.393694	0.11538	0.460454	0.456266	0.557431	1.81992e-05
chr16_31121916	3628	0.967866	195.568	269.261	0.00689547	16-30638807-T-TCAA	-483109	-483109	140	158	0.197007	0.00134431	0.216419	0.0669952	0.752225	0.752829	0.652525	2.714e-05
chr16_31121917	3628	1.02192	366.831	325.957	0.0019514	16-30342895-G-A	-779022	-779022	128	149	0.184864	0.00083651	0.300109	0.0891217	0.50265	0.501065	0.574575	1.95348e-05
chr16_31121924	3628	1.00906	398.654	336.158	0.000569276	16-31096182-C-T	-25742	-25742	14	14	0.0174564	0.000253056	1.06149	0.287341	0.20278	0.199504	0.420539	1.67816e-05
chr16_31121934	3628	0.97283	251.615	293.528	0.0126069	16-31757845-GGT-G	635911	635911	233	296	0.367758	0.00457875	-0.177768	0.0623252	0.962504	0.961096	0.699984	2.17119e-05
chr16_31121961	3628	1.00738	351.437	317.872	0.00651029	16-30996922-C-T	-125039	-125039	27	32	0.0413437	0.00296436	0.434392	0.145243	0.89871	0.897994	0.685715	1.88637e-05
chr16_31121964	3628	1.0073	389.946	328.484	0.000433742	16-30898551-C-T	-223413	-223413	56	59	0.073201	0.000156876	-0.569844	0.149237	0.151985	0.153109	0.378301	1.69938e-05
chr16_31121970	3628	1.00907	376.194	329.78	0.00101173	16-30922226-A-T	-199744	-199744	15	15	0.0186567	0.000424484	0.946427	0.266162	0.312669	0.312444	0.497675	1.77846e-05
chr16_31121971	3628	0.951794	217.445	282.174	0.00216316	16-31460057-A-G	338086	338086	188	222	0.275434	0.000377811	-0.227054	0.0632928	0.39756	0.399483	0.536171	2.21883e-05
chr16_31121972	3628	0.939462	214.031	278.89	0.0108568	16-32044223-T-C	922251	922251	49	49	0.0614035	0.00297636	0.340106	0.113766	0.915408	0.913253	0.689399	2.0908e-05
chr16_31121985	3628	1.02447	426.336	340.807	0.00283994	16-31693036-C-T	571051	571051	13	13	0.016129	0.00164628	0.926545	0.292251	0.69803	0.693138	0.634182	1.70349e-05
chr16_31122002	3628	1.02645	309.466	309.719	2.92781e-05	16-31107127-A-AT	-14875	-14875	207	252	0.312977	3.77277e-06	0.419232	0.0893379	0.0079992	0.00787394	0.0587674	2.37138e-05
chr16_31122011	3628	1.00267	379.511	331.604	0.00837803	16-30387767-C-T	-734244	-734244	20	22	0.0274314	0.00481987	0.636725	0.22455	0.960304	0.958731	0.699392	1.70264e-05
chr16_31122012	3628	1.03361	424.349	338.812	0.000748215	16-31303180-G-A	181168	181168	10	10	0.0124069	0.000362625	-1.50015	0.416892	0.260074	0.257366	0.464811	1.795e-05
chr16_31122024	3628	1.05492	400.351	332.58	0.00197468	16-31589691-G-A	467667	467667	34	35	0.0434243	0.000955916	-0.597618	0.179501	0.526647	0.521167	0.580457	2.11968e-05
chr16_31122026	3628	0.979236	249.693	295.199	0.00699522	16-32011530-C-T	889504	889504	97	98	0.124365	0.00223879	-0.312613	0.101578	0.830717	0.832201	0.66934	2.27003e-05
chr16_31122517	3629	1.01214	329.544	314.624	0.00174307	16-30462778-A-G	-659739	-659739	76	85	0.105721	0.000588826	-0.403516	0.116422	0.431457	0.431314	0.548614	2.06407e-05
chr16_31122536	3629	1.01002	342.466	320.609	0.00398547	16-32063114-G-A	940578	940578	25	25	0.0315657	0.00174258	-0.598402	0.189765	0.742526	0.741791	0.649256	1.96364e-05
chr16_31122588	3629	1.0375	413.133	334.362	0.000976198	16-30349677-A-G	-772911	-772911	10	10	0.0124069	0.000446742	1.12653	0.318057	0.317768	0.314537	0.498781	1.88105e-05
chr16_31122589	3629	0.976368	287.751	305.858	0.00200256	16-30671055-G-T	-451534	-451534	14	14	0.0173697	0.000581595	0.776828	0.223908	0.447255	0.450007	0.556108	1.93767e-05
chr16_31122597	3629	1.0087	293.837	304.915	0.00170517	16-31495579-A-G	372982	372982	146	169	0.209677	0.000468268	0.32754	0.0928121	0.39546	0.39012	0.531191	2.27236e-05
chr16_31122629	3629	1.0509	333.622	312.94	0.000167056	16-30126287-C-T	-996342	-996342	36	40	0.0498753	3.42625e-05	-0.852773	0.203366	0.0420958	0.0457419	0.202272	2.49307e-05
chr16_31122632	3629	1.01795	357.944	321.363	0.00280804	16-30486633-C-T	-635999	-635999	29	29	0.0359802	0.00117328	-0.693392	0.212036	0.627637	0.626808	0.615118	1.96026e-05
chr16_31122669	3629	1.02429	383.863	325.409	0.00260014	16-31393146-T-G	270477	270477	228	301	0.374378	0.00115276	-0.236457	0.0721942	0.618938	0.621434	0.613724	1.89017e-05
chr16_31122670	3629	1.0256	383.427	329.875	0.000629703	16-31248914-CT-C	126244	126244	66	67	0.0833333	0.000247767	0.489496	0.132306	0.207179	0.204324	0.423606	1.9054e-05
chr16_31122672	3629	0.945828	177.711	258.072	0.0191523	16-31510146-C-CT	387474	387474	9	9	0.0112782	0.00451558	0.652289	0.228331	0.973803	0.971256	0.701896	2.61852e-05
chr16_31122676	3629	0.974331	209.095	275.511	0.0143216	16-31213868-C-T	91192	91192	61	64	0.079602	0.0040636	-0.311296	0.107684	0.951805	0.953412	0.698435	2.63549e-05
chr16_31122678	3629	0.894266	135.798	238.102	0.00462673	16-30502193-T-G	-620485	-620485	38	39	0.0485075	0.000351171	0.390254	0.108192	0.50405	0.520407	0.580245	2.45987e-05
chr16_31122691	3629	1.00607	359.126	321.799	0.000719304	16-30404707-G-C	-717984	-717984	9	9	0.0111663	0.000241748	1.48702	0.401225	0.229477	0.225193	0.44208	1.83292e-05
chr16_31122693	3629	1.01218	345.295	319.158	7.84927e-06	16-31121779-G-A	-914	-914	200	242	0.30125	1.11115e-06	0.422157	0.0852595	0.00189981	0.00250555	0.0232931	1.97039e-05
chr16_31122699	3629	1.00656	286.941	304.186	0.00140952	16-30124477-C-T	-998222	-998222	30	33	0.0410448	0.00036479	0.479455	0.1333	0.330867	0.329735	0.506053	2.30016e-05
chr16_31122700	3629	1.00192	291.553	306.423	0.000475983	16-32121440-GATGAA-G	998740	998740	43	43	0.0534826	0.000101771	0.528596	0.134571	0.129887	0.129002	0.350637	2.20715e-05
chr16_31122701	3629	1.06734	327.211	313.68	0.011465	16-31265490-G-A	142789	142789	69	70	0.0870647	0.00544642	0.406204	0.145309	0.971903	0.973594	0.702224	2.75699e-05
chr16_31122706	3629	1.04288	432.283	338.129	0.00064489	16-31284223-A-G	161517	161517	45	47	0.0583127	0.000303128	0.596213	0.163508	0.227777	0.225456	0.442158	1.84782e-05
chr16_31122712	3629	0.984279	298.927	310.094	0.0035689	16-31683176-C-T	560464	560464	58	60	0.0746269	0.00127323	-0.407102	0.125405	0.662834	0.663105	0.625891	1.95132e-05
chr16_31122718	3629	1.02958	421.879	336.841	0.00216636	16-31121341-G-A	-1377	-1377	197	239	0.296758	0.0011422	0.277072	0.0845257	0.589441	0.586218	0.603928	1.76819e-05
chr16_31122719	3629	1.03999	354.509	323.014	4.79245e-05	16-31477139-T-C	354420	354420	13	13	0.0163317	1.06134e-05	1.34602	0.30151	0.0129987	0.0140646	0.0920616	2.22018e-05
chr16_31122720	3629	0.997105	275.914	301.407	0.000371936	16-31540200-G-A	417480	417480	35	36	0.044665	6.5562e-05	0.566507	0.140333	0.0980902	0.0983213	0.30864	2.27133e-05
chr16_31122722	3629	1.02546	414.747	336.606	0.000470058	16-31455042-AACAC-A	332320	332320	103	118	0.14787	0.000206221	0.377695	0.100779	0.169183	0.167887	0.392196	1.76022e-05
chr16_31122725	3629	0.986498	254.118	293.459	0.00387233	16-31407548-A-G	284823	284823	25	25	0.0310174	0.00102675	0.613441	0.185398	0.627237	0.632775	0.616434	2.32437e-05
chr16_31122726	3629	0.916669	163.951	254.521	0.000128203	16-31412289-T-C	289563	289563	16	16	0.0198511	2.93929e-06	0.85451	0.180032	0.0340966	0.0296667	0.154166	2.36323e-05
chr16_31122727	3629	0.969359	223.203	279.604	0.00343447	16-31969693-C-T	846966	846966	31	33	0.0414573	0.000656086	0.439868	0.128023	0.544746	0.550611	0.591967	2.39874e-05
chr16_31122729	3629	0.996128	266.869	297.425	0.00329654	16-30465196-C-T	-657533	-657533	137	152	0.188586	0.000907159	0.248658	0.0743526	0.589541	0.587475	0.603965	2.33566e-05
chr16_31122730	3629	0.948768	153.423	247.49	0.00514764	16-30385176-AAATAAT-A	-737554	-737554	174	202	0.25125	0.000533674	0.198625	0.0568608	0.565043	0.571241	0.59869	3.08785e-05
chr16_31122733	3629	1.01496	457.165	342.826	0.00179982	16-31394146-A-G	271413	271413	19	19	0.0235732	0.00103	0.867268	0.262183	0.557644	0.554186	0.592501	1.51052e-05
chr16_31122753	3629	0.988319	354.705	323.026	0.0019353	16-31394146-A-G	271393	271393	19	19	0.0235732	0.000784441	0.891504	0.26332	0.50065	0.502651	0.574575	1.68237e-05
chr16_31122759	3629	0.978216	265.524	297.485	0.000157443	16-30481679-G-A	-641080	-641080	98	113	0.140199	1.98798e-05	-0.504504	0.11676	0.0443956	0.0442859	0.198411	2.12225e-05
chr16_31122765	3629	1.00769	328.807	314.897	0.000680621	16-30642472-A-ATATT	-480293	-480293	219	251	0.3125	0.00019335	-0.341353	0.0906768	0.19708	0.197556	0.418765	2.01957e-05
chr16_31122769	3629	1.03841	416.351	337.11	0.00802696	16-31447670-C-CA	324901	324901	18	19	0.0236318	0.00493807	-0.948526	0.335447	0.958204	0.962333	0.700153	1.87525e-05
chr16_31122776	3629	1.04718	334.799	314.385	0.00348611	16-31628225-G-A	505449	505449	19	22	0.0272953	0.00133714	0.533188	0.164974	0.676032	0.670775	0.627786	2.43825e-05
chr16_31122782	3629	0.958844	221.499	280.887	0.000711013	16-31355021-G-A	232239	232239	16	17	0.0210918	8.38098e-05	0.649844	0.163426	0.158184	0.160206	0.385652	2.27214e-05
chr16_31122786	3629	1.02151	376.822	328.051	0.00143208	16-31153048-A-G	30262	30262	64	67	0.0831265	0.000610075	0.491295	0.142152	0.411959	0.406794	0.540167	1.8975e-05
chr16_31122800	3629	1.00614	312.596	313.343	0.00951324	16-30387164-C-T	-735636	-735636	10	10	0.0125313	0.00434194	-1.01693	0.354398	0.948205	0.949015	0.697534	2.10653e-05
chr16_31122801	3629	0.994661	330.707	316.47	0.00233965	16-31277593-G-A	154792	154792	94	99	0.122829	0.000865674	-0.423638	0.12617	0.540546	0.54166	0.58881	1.86953e-05
chr16_31122808	3629	1.04444	403.481	334.957	0.000362866	16-31518242-ATG-A	395434	395434	172	190	0.238095	0.0001487	-0.32467	0.0847241	0.122488	0.122477	0.341558	1.99541e-05
chr16_31122821	3629	0.941781	183.291	262.781	0.00310472	16-30422714-C-A	-700107	-700107	24	25	0.0310174	0.000381683	0.45965	0.128229	0.450955	0.463572	0.559829	2.47666e-05
chr16_31122843	3629	1.03762	428.908	339.391	0.000818681	16-30989947-T-C	-132896	-132896	18	18	0.0223325	0.000405379	0.858169	0.240497	0.280172	0.279251	0.479683	1.81296e-05
chr16_31122848	3629	0.955001	188.491	264.518	0.00174858	16-31681628-G-A	558780	558780	11	11	0.0136816	0.000178568	0.791587	0.209134	0.29827	0.301978	0.492176	2.60953e-05
chr16_31122858	3629	1.03876	428.555	339.278	0.00376421	16-31103603-CTCCG-C	-19255	-19255	14	14	0.0174564	0.00219554	1.01034	0.327659	0.792721	0.789863	0.659693	1.82508e-05
chr16_31122860	3629	1.00262	378.854	330.043	0.00104608	16-30881392-T-TCACACACACACACA	-241468	-241468	32	35	0.0440806	0.000443283	-0.638267	0.180096	0.322968	0.326103	0.504896	1.7051e-05
chr16_31122862	3629	1.01293	305.7	309.04	0.00161034	16-30494191-C-T	-628671	-628671	187	222	0.275434	0.000476997	-0.252569	0.0716706	0.381062	0.38273	0.528665	2.23455e-05
chr16_31122866	3629	1.045	388.15	331.105	0.00212993	16-32121888-T-G	999022	999022	21	24	0.0298507	0.00101459	0.962253	0.290517	0.545945	0.542137	0.589005	2.08013e-05
chr16_31122878	3629	0.992311	246.914	291.105	0.00410102	16-30921078-T-C	-201800	-201800	9	9	0.0111663	0.00105394	0.882638	0.267365	0.640036	0.640773	0.61843	2.47143e-05
chr16_31122879	3629	1.06917	379.967	323.651	0.00277022	16-30986831-T-C	-136048	-136048	8	9	0.0111663	0.00120257	1.0504	0.321915	0.632537	0.622499	0.614188	2.39545e-05
chr16_31122880	3629	0.977933	229.181	283.611	0.000541244	16-31359847-G-A	236967	236967	13	14	0.0173697	6.33332e-05	0.791119	0.195563	0.118688	0.123393	0.343035	2.45483e-05
chr16_31122881	3629	0.98342	216.502	282.176	0.0015731	16-31192348-C-T	69467	69467	19	19	0.0235732	0.000248259	0.734108	0.19845	0.289471	0.296495	0.489101	2.68115e-05
chr16_31122882	3629	0.921208	176.051	261.106	0.00626241	16-30132688-C-T	-990194	-990194	25	26	0.0322581	0.000985864	0.424501	0.127843	0.69543	0.701149	0.637116	2.26605e-05
chr16_31122883	3629	1.03038	388.843	328.214	0.00425401	16-30176352-T-G	-946531	-946531	59	59	0.073201	0.00212478	-0.33416	0.10802	0.80172	0.80069	0.662029	1.92639e-05
chr16_31122917	3629	1.02464	340.497	313.651	0.00217635	16-31832062-C-T	709145	709145	21	21	0.0261194	0.000752461	-0.822169	0.242001	0.512549	0.512056	0.577606	2.13487e-05
chr16_31122925	3629	1.00838	318.712	310.987	0.0046465	16-30627029-G-A	-495896	-495896	34	39	0.0483871	0.00177652	0.695632	0.221004	0.774323	0.770646	0.654734	2.09137e-05
chr16_31122926	3629	1.04624	367.351	323.946	0.00050622	16-31069268-T-TACACACAC	-53658	-53658	110	132	0.166247	0.000168718	-0.383059	0.100813	0.153185	0.153571	0.37838	2.21168e-05
chr16_31122931	3628	1.03146	380.755	328.253	0.00565594	16-31089575-G-A	-33356	-33356	16	16	0.0198511	0.00294331	0.751753	0.251169	0.876012	0.878446	0.680531	1.97838e-05
chr16_31122932	3628	0.993116	283.603	302.895	0.000220387	16-30498715-A-G	-624217	-624217	33	35	0.0435323	3.57671e-05	-0.778289	0.186057	0.0629937	0.0619484	0.242572	2.16139e-05
chr16_31122934	3628	1.01458	299.339	298.872	0.00115875	16-30344676-A-G	-778258	-778258	57	65	0.0806452	0.000253033	0.37249	0.100831	0.287471	0.286591	0.484357	2.30233e-05
chr16_31122942	3628	0.987292	244.279	289.879	0.00220043	16-32003302-T-C	880360	880360	48	50	0.0647669	0.000462427	0.437622	0.123885	0.421358	0.422414	0.546183	2.42884e-05
chr16_31123226	3627	0.954911	218.482	281.566	0.00026783	16-30182568-C-G	-940658	-940658	11	11	0.0136476	2.34346e-05	0.956611	0.223369	0.0692931	0.065843	0.251603	2.25008e-05
chr16_31123235	3627	0.970611	239.813	282.852	0.00492627	16-31971159-T-A	847924	847924	9	9	0.011194	0.00113175	0.850728	0.259319	0.70323	0.705483	0.638879	2.24893e-05
chr16_31123237	3627	0.910552	205.164	272.537	8.83424e-05	16-30183007-G-C	-940230	-940230	83	91	0.113184	3.75459e-06	0.356984	0.0760559	0.0293971	0.02664	0.143907	1.81466e-05
chr16_31123239	3627	1.05438	373.193	325.569	0.000839738	16-31732740-G-A	609501	609501	77	81	0.100496	0.000314131	0.489274	0.134531	0.249675	0.245679	0.457651	2.2678e-05
chr16_31123241	3627	1.02692	447.244	343.772	0.00117312	16-31565838-T-C	442597	442597	72	78	0.0977444	0.000654909	-0.388113	0.112943	0.40246	0.395367	0.533704	1.64486e-05
chr16_31123247	3627	1.05018	469.216	345.882	7.78993e-06	16-31897638-A-G	774391	774391	26	26	0.0322581	2.86426e-06	1.05344	0.221685	0.00279972	0.00269312	0.0247886	1.76632e-05
chr16_31123255	3627	0.965294	220.734	280.714	0.00582016	16-30873848-C-CAA	-249407	-249407	16	16	0.0203046	0.00135015	-0.585352	0.181274	0.736426	0.736967	0.647946	2.36859e-05
chr16_31123271	3627	1.0059	356.602	323.761	0.000588736	16-31069268-T-TACAC	-54003	-54003	24	26	0.0327456	0.000200161	0.611718	0.162885	0.185581	0.18716	0.410379	1.84415e-05
chr16_31123285	3628	1.00789	332.882	315.316	0.00321354	16-31122738-G-A	-547	-547	192	231	0.2866	0.00123425	-0.280126	0.0860498	0.655734	0.654208	0.622339	1.99711e-05
chr16_31123290	3628	0.99556	354.175	322.958	0.00210238	16-30148520-A-AT	-974770	-974770	46	47	0.0602564	0.000862489	0.44337	0.132006	0.525747	0.527573	0.582999	1.75438e-05
chr16_31123295	3628	0.983224	233.71	287.451	0.0112288	16-30611491-C-CT	-511804	-511804	8	8	0.0102041	0.00359117	-0.962412	0.328432	0.933607	0.930755	0.693576	2.48097e-05
chr16_31123296	3628	1.03439	433.902	340.299	0.000349836	16-31750717-G-GT	627421	627421	14	14	0.0178571	0.000161033	-1.10822	0.290744	0.132387	0.129898	0.351686	1.76257e-05
chr16_31123309	3628	1.01594	391.733	330.602	0.00560982	16-30146201-C-CA	-977108	-977108	258	326	0.405473	0.0030184	-0.243756	0.0816567	0.886911	0.886601	0.682745	1.7721e-05
chr16_31123315	3628	1.00122	365.572	329.867	0.00400963	16-32003199-C-T	879884	879884	25	28	0.0349127	0.00203852	-0.777832	0.250422	0.771523	0.76939	0.654492	1.75357e-05
chr16_31123316	3628	1.02298	358.17	325.164	8.12025e-05	16-30498402-A-G	-624914	-624914	139	159	0.19727	2.09019e-05	0.421159	0.0977336	0.0273973	0.0261649	0.142212	2.01189e-05
chr16_31123320	3628	0.99481	239.448	289.732	0.00694555	16-31654073-A-G	530753	530753	250	330	0.409429	0.00201478	-0.188982	0.060773	0.813219	0.813012	0.665001	2.58417e-05
chr16_31123333	3628	1.05162	426.996	337.571	0.00191576	16-31069268-T-TAC	-54065	-54065	48	52	0.0654912	0.00100845	-0.475673	0.143536	0.540146	0.53517	0.585909	1.95496e-05
chr16_31123341	3628	1.046	427.478	337.215	0.00411399	16-30506123-G-A	-617218	-617218	80	92	0.114428	0.00234923	0.377496	0.123251	0.818118	0.816042	0.665727	1.89836e-05
chr16_31123342	3628	1.01083	335.081	318.34	0.00318703	16-30510053-AT-A	-613289	-613289	278	354	0.43985	0.00128983	0.270268	0.0833515	0.648135	0.652354	0.621775	2.01577e-05
chr16_31123345	3628	1.04272	424.017	337.574	0.00430626	16-31089575-G-A	-33770	-33770	16	16	0.0198511	0.00248506	-0.866109	0.284386	0.834917	0.828703	0.668416	1.8823e-05
chr16_31123352	3628	0.961294	216.145	279.984	0.00629729	16-31956552-G-C	833200	833200	12	12	0.0149626	0.00147686	0.705115	0.220167	0.754225	0.758151	0.652996	2.36251e-05
chr16_31123355	3628	1.05004	360.54	323.032	0.000370369	16-30446658-A-AAT	-676697	-676697	14	16	0.0199501	0.000114835	-0.962545	0.246954	0.109989	0.110411	0.324944	2.29709e-05
chr16_31123357	3628	1.03906	420.984	339.667	0.00145353	16-30389404-A-T	-733953	-733953	208	255	0.317164	0.000770018	-0.274015	0.0808097	0.441256	0.43902	0.551428	1.86081e-05
chr16_31123365	3627	0.986922	245.061	291.704	0.0141036	16-31920917-AACACACACAC-A	797552	797552	140	170	0.2125	0.00513491	0.195666	0.0695122	0.970203	0.970037	0.701694	2.41604e-05
chr16_31123381	3627	1.01585	340.49	320.48	0.00497978	16-30755772-AG-A	-367609	-367609	15	15	0.0186104	0.00225537	-0.932032	0.30307	0.814819	0.812878	0.665001	2.03786e-05
chr16_31123382	3627	1.00518	359.542	323.659	0.00195477	16-31665142-T-C	541760	541760	12	12	0.0148883	0.000803092	-1.12744	0.333665	0.513149	0.502658	0.574575	1.82199e-05
chr16_31123396	3627	1.01971	417.749	336.746	0.00341147	16-31320808-C-T	197412	197412	23	23	0.028536	0.00189295	-0.76395	0.24419	0.754825	0.753488	0.652644	1.69542e-05
chr16_31123399	3627	1.04048	392.168	331.356	0.000147873	16-30556493-A-AG	-566906	-566906	15	15	0.0186104	4.93588e-05	-1.2252	0.298399	0.0480952	0.0493083	0.212104	2.01201e-05
chr16_31123405	3627	1.01292	332.197	316.942	0.00295467	16-30505171-A-G	-618234	-618234	217	264	0.32793	0.00115066	0.287245	0.0876867	0.620138	0.620192	0.613271	2.05623e-05
chr16_31123413	3627	1.03407	346.814	318.221	0.000523904	16-30427988-T-C	-695425	-695425	54	57	0.0710723	0.00015343	-0.322714	0.0843901	0.152485	0.154275	0.37935	2.20152e-05
chr16_31123428	3627	0.999795	209.489	277.015	0.00205937	16-31128866-AG-A	5438	5438	34	35	0.0434243	0.000311804	-0.481755	0.132392	0.348165	0.350798	0.514943	3.0362e-05
chr16_31123429	3627	1.02282	343.157	320.138	0.00211129	16-30423168-TG-T	-700261	-700261	11	11	0.0137157	0.000822199	-0.856812	0.254073	0.511249	0.504912	0.574642	2.09808e-05
chr16_31123430	3627	0.94325	218.999	279.592	0.00132613	16-31841975-A-G	718545	718545	13	13	0.0161692	0.000185106	0.748	0.198105	0.275472	0.277959	0.478501	2.09157e-05
chr16_31123437	3628	0.96297	194.624	270.849	0.000806575	16-31536543-CAAT-C	413106	413106	287	376	0.467662	7.35635e-05	0.218471	0.0545005	0.157484	0.158252	0.383273	2.64988e-05
chr16_31123442	3628	1.05779	415.255	333.288	0.000168052	16-30626935-A-G	-496507	-496507	10	10	0.0125	5.99858e-05	1.38673	0.341677	0.0520948	0.0562908	0.229445	2.07298e-05
chr16_31123443	3628	1.02036	333.785	319.132	0.00214668	16-32120548-G-GATGAA	997105	997105	21	24	0.0298507	0.000822592	0.900395	0.267007	0.507549	0.502187	0.574575	2.12921e-05
chr16_31123447	3628	1.0296	371.825	328.981	0.00405887	16-31393167-G-A	269720	269720	11	12	0.0148883	0.0020384	1.00466	0.323446	0.769223	0.77018	0.654577	2.00639e-05
chr16_31123468	3628	1.0195	367.159	325.445	0.00568437	16-32017665-G-T	894197	894197	34	36	0.0451128	0.00283897	-0.675878	0.224972	0.872913	0.872663	0.679384	1.92682e-05
chr16_31123469	3628	1.02129	432.191	337.539	1.80852e-05	16-31724704-G-GA	601235	601235	183	204	0.253788	5.53643e-06	-0.438172	0.095068	0.00679932	0.00695782	0.0532325	1.6525e-05
chr16_31123470	3628	0.969352	263.059	296.324	0.00247382	16-31802978-A-C	679508	679508	179	211	0.261787	0.000618377	-0.316974	0.0918136	0.488651	0.493824	0.572138	2.03522e-05
chr16_31123482	3628	1.00508	255.86	293.587	7.91731e-05	16-31817615-G-A	694133	694133	18	18	0.0223325	7.28201e-06	1.23666	0.27188	0.0186981	0.0196179	0.117014	2.55893e-05
chr16_31123484	3628	0.969173	199.831	273.713	0.000417551	16-30139708-G-A	-983776	-983776	12	12	0.0148883	3.27614e-05	0.951413	0.226316	0.0869913	0.0875978	0.291908	2.67643e-05
chr16_31123491	3628	0.949622	204.735	274.348	0.00213481	16-32001166-G-A	877675	877675	63	65	0.0806452	0.000305968	-0.356665	0.0978803	0.377762	0.379232	0.527734	2.32588e-05
chr16_31123495	3628	0.961383	184.627	265.991	0.00193087	16-30538728-A-G	-584767	-584767	13	13	0.016129	0.00021372	0.707552	0.189264	0.310769	0.318393	0.500732	2.76732e-05
chr16_31123510	3628	0.982913	240.335	285.453	0.0099098	16-30754765-A-T	-368745	-368745	12	12	0.0148883	0.0029559	0.669694	0.223852	0.910409	0.911419	0.689253	2.40833e-05
chr16_31123511	3628	1.01963	256.783	296.057	0.00590259	16-31696300-GCACA-G	572789	572789	30	30	0.0386598	0.00183575	0.536992	0.17114	0.779622	0.775135	0.656166	2.75701e-05
chr16_31123525	3628	1.04878	403.065	331.736	0.00361752	16-31662982-CTT-C	539457	539457	10	10	0.0124069	0.00186839	-1.11416	0.355685	0.753825	0.751834	0.652212	2.04178e-05
chr16_31123527	3628	1.05953	395.584	330.733	0.000287361	16-30626935-A-G	-496592	-496592	10	10	0.0125	0.000103422	1.31026	0.333911	0.0893911	0.0918243	0.299534	2.19482e-05
chr16_31123529	3628	1.02433	317.655	309.319	0.00132573	16-30181038-G-A	-942491	-942491	64	69	0.0856079	0.000379233	-0.509519	0.142072	0.333567	0.332363	0.5071	2.28461e-05
chr16_31123531	3628	0.944425	169.701	256.887	9.22993e-05	16-30626935-A-G	-496596	-496596	10	10	0.0125	2.02686e-06	1.02408	0.212218	0.0236976	0.0200272	0.118519	2.71875e-05
chr16_31123537	3628	1.02622	399.852	335.306	0.000339625	16-31050986-G-A	-72551	-72551	17	20	0.0249377	0.000139153	1.01717	0.264267	0.120788	0.119068	0.336936	1.83312e-05
chr16_31123545	3628	0.9521	219.197	280.149	0.00012416	16-31050603-C-CT	-72942	-72942	21	21	0.0271318	8.01365e-06	0.73555	0.162473	0.0348965	0.0325453	0.163241	2.20516e-05
chr16_31123559	3628	1.00041	297.659	309.001	0.00142661	16-31552742-G-T	429183	429183	11	11	0.0140306	0.000411578	-1.2686	0.355928	0.342066	0.345998	0.512854	2.14406e-05
chr16_31123568	3628	0.99846	261.728	296.213	0.00516248	16-31654319-G-A	530751	530751	14	14	0.0173697	0.0015558	0.715475	0.224484	0.744726	0.742507	0.649256	2.41241e-05
chr16_31123580	3628	1.03286	466.242	344.602	0.002105	16-32108514-C-G	984934	984934	28	28	0.0349127	0.00125956	0.687548	0.211589	0.617538	0.611348	0.611019	1.62737e-05
chr16_31123586	3628	0.992947	324.002	317.676	0.000537982	16-30671539-T-G	-452047	-452047	267	357	0.44403	0.000156257	0.261618	0.0684971	0.162184	0.162514	0.388057	1.89011e-05
chr16_31123605	3628	1.04282	434.02	341.86	0.000560663	16-30183633-G-T	-939972	-939972	11	11	0.0136476	0.00028037	-1.26964	0.346223	0.20128	0.199091	0.420043	1.83987e-05
chr16_31123606	3628	1.04242	357.572	320.515	0.0068488	16-31301180-T-G	177574	177574	73	77	0.0957711	0.00327323	0.413271	0.139634	0.905709	0.907748	0.688681	2.2286e-05
chr16_31123609	3628	1.0435	418.409	337.422	7.57651e-05	16-30868129-G-GT	-255480	-255480	198	241	0.299242	2.73477e-05	0.372558	0.0877329	0.0232977	0.0263413	0.142828	1.91513e-05
chr16_31123610	3628	1.04958	414.773	337.179	0.00414386	16-30974660-G-A	-148950	-148950	12	12	0.0148883	0.00236697	1.01683	0.332243	0.810419	0.807691	0.663197	1.99212e-05
chr16_31123623	3628	1.04191	444.502	341.533	0.000139632	16-31464156-T-TG	340533	340533	170	195	0.241935	6.00557e-05	-0.352667	0.0869	0.049995	0.0525653	0.220804	1.78812e-05
chr16_31123631	3628	1.0509	401.906	334.573	0.00110547	16-30772690-G-A	-350941	-350941	40	42	0.0521092	0.000515919	-0.607128	0.173342	0.340766	0.334887	0.507917	2.06953e-05
chr16_31123632	3628	1.02127	415.279	333.909	0.00213474	16-32075787-G-A	952155	952155	29	31	0.0385572	0.00106834	-0.70176	0.212827	0.584342	0.578665	0.601338	1.71967e-05
chr16_31123635	3628	1.08703	416.033	335.592	0.00378613	16-30421685-G-A	-701950	-701950	8	8	0.0103359	0.00208898	-1.1925	0.384842	0.770823	0.766913	0.654431	2.38279e-05
chr16_31123640	3628	1.01193	291.589	308.002	4.74927e-07	16-31141376-T-TAAACAAAC	17736	17736	162	192	0.24	2.30499e-08	-0.532309	0.0932509	9.999e-05	0.000123921	0.00166559	2.33007e-05
chr16_31123642	3628	0.958496	230.901	284.359	6.04258e-05	16-31369175-T-C	245533	245533	11	11	0.0138539	3.6251e-06	0.982927	0.209076	0.0167983	0.0168284	0.105203	2.1751e-05
chr16_31123645	3628	0.987308	312.594	313.373	0.00077422	16-30802133-A-AT	-321512	-321512	165	194	0.243719	0.000217595	-0.351261	0.094077	0.220878	0.220271	0.438925	1.8982e-05
chr16_31123647	3628	1.04469	400.614	332.273	3.18422e-05	16-31122738-G-A	-909	-909	192	231	0.2866	8.86463e-06	-0.36104	0.0801475	0.00969903	0.0102283	0.0725749	2.01222e-05
chr16_31123661	3628	0.975013	214.696	278.581	0.00527235	16-31525634-G-A	401973	401973	32	35	0.0434243	0.00113437	0.42672	0.130099	0.688031	0.688576	0.632823	2.57684e-05
chr16_31123663	3628	1.04974	424.352	337.768	0.00220718	16-32035257-C-T	911594	911594	49	50	0.0641026	0.00118469	-0.487822	0.149302	0.586741	0.586448	0.603951	1.94876e-05
chr16_31123667	3628	1.0248	396.033	333.712	0.000173098	16-30902821-C-T	-220846	-220846	52	56	0.0694789	6.26976e-05	0.567695	0.140248	0.060194	0.0613174	0.24161	1.83705e-05
chr16_31123678	3628	1.00273	274.769	301.809	0.00172639	16-30441739-G-A	-681939	-681939	20	20	0.0248139	0.000444421	0.760296	0.214571	0.376562	0.376642	0.527046	2.35246e-05
chr16_31123685	3628	0.981908	274.258	301.399	0.00782833	16-30315642-T-C	-808043	-808043	40	45	0.0558313	0.00285757	-0.361226	0.120319	0.888411	0.887649	0.682858	2.09843e-05
chr16_31123691	3628	1.02006	389.3	327.796	0.00274282	16-31338318-G-A	214627	214627	42	45	0.0561097	0.00127761	0.547819	0.168804	0.652635	0.648386	0.620382	1.82263e-05
chr16_31123694	3628	0.997482	324.126	313.313	0.000677505	16-31123209-T-A	-485	-485	13	14	0.0174129	0.000185229	-1.28991	0.341644	0.19608	0.198209	0.419394	1.93752e-05
chr16_31123696	3628	1.04454	401.268	333.124	0.000562699	16-31764881-G-T	641185	641185	13	13	0.0161692	0.000234012	-1.1156	0.300317	0.182482	0.185105	0.408311	2.00747e-05
chr16_31123711	3628	1.04567	456.166	344.353	0.000552438	16-30495211-C-G	-628500	-628500	265	330	0.410026	0.000290321	0.311653	0.0852012	0.205879	0.204508	0.423765	1.77604e-05
chr16_31123720	3628	1.01189	318.772	314.073	0.000229932	16-31144137-C-T	20417	20417	188	215	0.266753	5.18642e-05	-0.407137	0.0994488	0.0689931	0.0681595	0.256448	2.13096e-05
chr16_31123722	3628	0.990215	222.3	282.581	0.000513062	16-30367268-T-C	-756454	-756454	13	13	0.0161692	5.72236e-05	0.936924	0.230198	0.111089	0.110613	0.325355	2.71314e-05
chr16_31123733	3628	1.05283	422.026	337.891	0.00240463	16-30183633-G-T	-940100	-940100	11	11	0.0136476	0.0013059	1.15415	0.356343	0.621938	0.615418	0.612023	1.98996e-05
chr16_31123745	3628	1.03457	353.288	321.877	0.00185617	16-30807370-C-CTT	-316375	-316375	50	50	0.0628141	0.000731163	-0.606808	0.178186	0.464854	0.464593	0.560056	2.16673e-05
chr16_31123746	3628	1.01415	415.81	335.969	0.00346164	16-31246597-T-C	122851	122851	22	22	0.0272953	0.00190085	0.790474	0.25277	0.759324	0.758812	0.652999	1.65362e-05
chr16_31123758	3628	1.01509	413.942	338.6	0.00275767	16-30542838-G-A	-580920	-580920	163	187	0.23201	0.00153842	-0.315205	0.0987936	0.675932	0.675135	0.629105	1.66941e-05
chr16_31123771	3628	1.02457	416.828	338.585	0.000166975	16-31106377-C-T	-17394	-17394	178	215	0.266749	6.8049e-05	0.330491	0.0820533	0.0589941	0.0622895	0.243267	1.74328e-05
chr16_31123772	3628	1.02452	365.431	326.088	0.000167625	16-30124761-T-G	-999011	-999011	16	17	0.0211443	4.95626e-05	-1.05177	0.256222	0.0531947	0.0548868	0.226576	1.988e-05
chr16_31123773	3628	1.00347	317.868	314.22	0.000586007	16-32011530-C-T	887757	887757	97	98	0.124365	0.000159164	-0.526436	0.138003	0.167283	0.168736	0.392628	2.04168e-05
chr16_31123785	3628	1.02414	317.005	314.126	0.00523457	16-31890758-T-G	766973	766973	18	18	0.0223881	0.00215889	-0.876809	0.283881	0.80302	0.803679	0.662422	2.28702e-05
chr16_31123787	3628	1.01444	287.648	306.277	0.00251637	16-32097074-A-C	973287	973287	109	114	0.142857	0.000775195	0.326792	0.0964279	0.506949	0.508642	0.576095	2.3941e-05
chr16_31123794	3628	0.956959	151.488	244.375	0.0123182	16-30502164-A-G	-621630	-621630	54	58	0.0723192	0.00182015	0.231376	0.0736793	0.857614	0.857316	0.675246	3.28526e-05
chr16_31123801	3628	1.01216	285.212	305.392	0.00115742	16-30127111-C-T	-996690	-996690	23	24	0.0297767	0.000294379	0.655055	0.179263	0.273373	0.27582	0.477513	2.38512e-05
chr16_31123841	3628	1.01878	333.678	317.562	0.00518209	16-31868704-AATT-A	744863	744863	17	19	0.0235732	0.00225547	0.65673	0.21355	0.820618	0.818268	0.666096	2.11215e-05
chr16_31123860	3628	0.987372	251.499	294.63	0.000240264	16-30349677-A-G	-774183	-774183	10	10	0.0124069	3.10042e-05	1.02306	0.242606	0.0622938	0.0610911	0.241201	2.36017e-05
chr16_31358886	3606	0.999808	296.69	304.553	0.000156553	16-31452774-G-A	93888	93888	14	14	0.0173697	2.46552e-05	1.33937	0.313612	0.0466953	0.0454194	0.20159	2.14399e-05
chr16_31358934	3606	1.03561	394.992	326.843	6.02707e-05	16-31359131-C-T	197	197	266	336	0.416873	1.5571e-05	0.340331	0.0777518	0.0181982	0.0202748	0.119538	1.9484e-05
chr16_31359009	3606	0.983092	300.241	306.854	0.00164536	16-31355527-G-A	-3482	-3482	13	13	0.016129	0.000467343	0.974108	0.275982	0.39646	0.398389	0.535644	1.92975e-05
chr16_31359016	3606	1.01518	326.841	312.257	0.0027778	16-31985116-T-A	626100	626100	27	30	0.0377834	0.000980736	-0.867357	0.261097	0.593041	0.590323	0.605048	2.11532e-05
chr16_31359019	3606	1.04505	381.551	325.101	0.00145888	16-31579005-C-T	219986	219986	60	62	0.0771144	0.000588546	-0.476103	0.13736	0.415758	0.405332	0.539439	2.11662e-05
chr16_31359042	3606	1.05565	384.488	326.189	0.00114317	16-31270160-TTCCTTTC-T	-88882	-88882	284	361	0.44898	0.000454033	0.278765	0.0788028	0.336066	0.329702	0.506053	2.21517e-05
chr16_31359057	3606	1.03194	390.808	326.041	9.38166e-05	16-31448586-A-G	89529	89529	11	11	0.0136816	2.53344e-05	1.18082	0.276899	0.0293971	0.0319413	0.161488	1.93228e-05
chr16_31359200	3606	1.01152	305.269	305.339	1.07654e-06	16-31330925-AGACAGT-A	-28275	-28275	114	122	0.151741	5.49508e-08	0.619509	0.111706	0.00049995	0.000298112	0.00368516	2.22082e-05
chr16_31359237	3606	1.07258	406.579	331.938	2.80513e-08	16-31311013-G-A	-48224	-48224	73	77	0.0957711	2.95012e-09	-0.821719	0.135172	9.999e-05	4.83439e-06	8.31599e-05	2.27586e-05
chr16_31359248	3606	0.995835	278.487	299.6	0.000251202	16-31349623-T-C	-9625	-9625	286	386	0.4801	3.8152e-05	0.330508	0.0793021	0.0681932	0.068451	0.256954	2.23459e-05
chr16_31359261	3606	1.00903	386.251	329.435	4.77839e-05	16-31366069-T-C	6808	6808	234	289	0.358561	1.28985e-05	0.36361	0.0822626	0.0162984	0.0175719	0.108567	1.73179e-05
chr16_31359271	3606	1.02564	417.069	334.274	0.000218654	16-31030015-A-AAAAC	-329256	-329256	13	13	0.0161692	8.27464e-05	1.18413	0.297553	0.080292	0.0810316	0.280562	1.75211e-05
chr16_31359301	3606	1.02025	378.581	326.412	7.84494e-06	16-31308737-C-T	-50564	-50564	88	90	0.11335	1.4612e-06	-0.430829	0.0880243	0.00279972	0.00261309	0.0241513	1.87618e-05
chr16_31360631	3605	1.03064	443.384	339.455	1.40453e-10	16-31365923-T-TAAAC	5292	5292	258	344	0.427861	1.20752e-11	-0.484888	0.0693196	9.999e-05	3.69654e-08	8.44771e-07	1.69169e-05
chr16_31364167	3608	0.998551	304.739	304.995	0.00296645	16-30479843-T-G	-884324	-884324	116	130	0.161692	0.000924211	-0.36944	0.110644	0.59674	0.596247	0.606482	2.07297e-05
chr16_31366554	3607	0.978316	267.021	298.037	0.00154942	16-31689336-C-A	322782	322782	51	53	0.0660848	0.000356937	0.632308	0.175511	0.347665	0.349502	0.514321	2.11156e-05
chr16_31366568	3607	0.971981	171.293	255.703	0.00430945	16-31414810-G-A	48242	48242	10	10	0.0124069	0.000508173	-1.31068	0.37377	0.531647	0.53623	0.586282	3.17373e-05
chr16_31366594	3607	1.01868	345.806	320.418	0.000574916	16-31662982-CTT-C	296388	296388	10	10	0.0124069	0.000180261	1.1843	0.313088	0.175582	0.173428	0.397711	2.03695e-05
chr16_31366614	3607	1.04872	366.932	321.443	0.0065701	16-30626683-C-T	-739931	-739931	11	11	0.0136816	0.00316186	1.01909	0.343062	0.90121	0.90313	0.687216	2.24213e-05
chr16_31366615	3607	0.963941	261.104	294.202	0.00261897	16-31327423-CA-C	-39192	-39192	10	10	0.0127877	0.000635136	-1.42067	0.412397	0.510449	0.513381	0.57799	1.98648e-05
chr16_31366619	3607	1.01696	326.068	310.748	0.00828796	16-30394405-C-T	-972214	-972214	135	156	0.194514	0.00354454	-0.290791	0.099095	0.931607	0.931605	0.693647	2.14059e-05
chr16_31366632	3607	1.02307	408.301	329.631	0.00105351	16-31692867-A-G	326235	326235	53	57	0.0707196	0.000443186	-0.623575	0.175948	0.339466	0.338768	0.509369	1.76572e-05
chr16_31366644	3607	1.0252	364.163	324.607	0.00644089	16-31357514-C-T	-9130	-9130	109	114	0.141791	0.0032379	-0.364866	0.123137	0.89741	0.900696	0.686542	2.00195e-05
chr16_31366651	3607	1.05005	399.381	329.45	0.00015699	16-31847849-T-C	481198	481198	67	68	0.0843672	5.0256e-05	0.581572	0.141793	0.0489951	0.0517262	0.218418	2.07376e-05
chr16_31366654	3607	0.975921	229.072	281.283	0.000605139	16-31069268-T-TACAC	-297386	-297386	24	26	0.0327456	6.84672e-05	-0.860537	0.213732	0.136886	0.13726	0.361059	2.42779e-05
chr16_31366656	3607	0.964105	242.96	287.034	0.00135333	16-31226599-T-C	-140057	-140057	12	12	0.0148883	0.000230559	-1.31704	0.354174	0.293071	0.297017	0.489235	2.1369e-05
chr16_31368243	3608	0.972419	300.508	303.661	0.00184923	16-30788911-G-T	-579332	-579332	15	17	0.0210918	0.000503566	-1.03346	0.294505	0.436756	0.440303	0.551509	1.8136e-05
chr16_31368309	3608	0.981571	261.639	290.22	0.00116851	16-30656558-GAGATAGAT-G	-711751	-711751	11	11	0.0138889	0.000206706	0.942302	0.251472	0.276772	0.271822	0.474918	2.19543e-05
chr16_31368311	3608	1.0041	325.453	313.62	0.000565715	16-30520277-T-A	-848034	-848034	10	10	0.0124069	0.000150397	-1.34297	0.350719	0.164884	0.16672	0.391272	2.00095e-05
chr16_31368338	3608	1.04538	427.592	335.012	1.15872e-05	16-31455042-AACACACAC-A	86704	86704	91	107	0.134085	3.09168e-06	0.48235	0.101856	0.00319968	0.00380826	0.0331317	1.89186e-05
chr16_31368341	3608	1.04947	405.898	330.06	0.000726315	16-30520277-T-A	-848064	-848064	10	10	0.0124069	0.000292687	-1.32192	0.361605	0.235976	0.234439	0.449222	2.03452e-05
chr16_31368342	3608	1.05769	319.386	308.255	0.0011169	16-32248897-G-T	880555	880555	104	104	0.135065	0.000300879	0.469071	0.12857	0.276772	0.274363	0.47643	2.69379e-05
chr16_31368346	3608	1.01147	353.301	318.738	0.00157512	16-30873848-C-CAA	-494498	-494498	16	16	0.0203046	0.000567391	0.97436	0.28029	0.420258	0.421427	0.545591	1.91833e-05
chr16_31368347	3608	1.01645	361.559	320.835	0.00418775	16-30936583-G-A	-431764	-431764	234	301	0.374065	0.00185316	0.251991	0.0803824	0.778422	0.775499	0.656296	1.9252e-05
chr16_31368350	3608	1.05515	382.4	325.961	0.00157988	16-31382300-C-T	13950	13950	12	12	0.0151133	0.000656005	1.33757	0.389292	0.430757	0.427154	0.547714	2.22172e-05
chr16_31369808	3607	1.02033	425.48	335.516	0.00394215	16-31850641-G-A	480833	480833	45	49	0.060794	0.00218301	-0.521662	0.169082	0.810719	0.80801	0.663287	1.67008e-05
chr16_31369811	3607	1.03415	418.652	335.449	0.000126873	16-30884087-G-A	-485724	-485724	8	8	0.01	4.62141e-05	-1.55723	0.377806	0.0449955	0.0460923	0.203458	1.82448e-05
chr16_31369848	3607	1.03397	456.327	341.956	0.000411147	16-30925113-G-A	-444735	-444735	9	9	0.0111663	0.000199601	-1.38887	0.369751	0.159184	0.159036	0.384287	1.67234e-05
chr16_31369924	3608	1.05244	381.833	323.309	2.3632e-05	16-30601774-C-CTATATATA	-768150	-768150	23	23	0.0291878	4.7025e-06	0.822923	0.177171	0.00639936	0.00685752	0.052706	2.19521e-05
chr16_31369978	3607	1.03751	447.102	341.661	0.000854768	16-31553861-A-G	183883	183883	65	69	0.0856079	0.000444491	0.479248	0.135255	0.30347	0.300451	0.491252	1.7382e-05
chr16_31369994	3606	1.03585	397.755	330.403	0.000913352	16-31940153-T-C	570159	570159	42	44	0.0569948	0.000382627	-0.677969	0.189169	0.290171	0.2884	0.485203	1.93729e-05
chr16_31370008	3606	1.01306	392.972	331.154	0.0082909	16-31920917-A-AAC	550909	550909	12	13	0.0162095	0.00473486	-0.884707	0.311368	0.959804	0.961057	0.699984	1.73954e-05
chr16_31370018	3606	1.03529	384.049	328.491	8.92557e-05	16-31251483-C-T	-118535	-118535	38	40	0.0497512	2.56538e-05	-0.782282	0.18357	0.030197	0.0294546	0.153483	2.00064e-05
chr16_31370019	3606	1.03496	421.122	336.412	0.00186744	16-30516269-G-A	-853750	-853750	9	10	0.0124688	0.000960529	1.20505	0.362101	0.536646	0.528488	0.583367	1.82136e-05
chr16_31370055	3606	1.03116	361.846	325.006	0.00155642	16-31369143-G-A	-912	-912	63	67	0.0831265	0.000633033	-0.511802	0.148527	0.416858	0.415722	0.543868	2.07849e-05
chr16_31370084	3606	1.03773	352.52	321.587	0.0010562	16-31268215-T-C	-101869	-101869	228	279	0.347015	0.000376712	0.318094	0.0886515	0.29717	0.293738	0.487484	2.20707e-05
chr16_31370198	3606	1.05773	393.491	330.049	1.88071e-05	16-30426476-G-GT	-943722	-943722	215	253	0.314861	4.53176e-06	-0.396264	0.0851659	0.00409959	0.00541482	0.0440179	2.18691e-05
chr16_31370217	3606	1.02351	432.526	339.022	0.000266413	16-31305751-G-A	-64466	-64466	15	15	0.0186567	0.000115624	1.2477	0.320256	0.09989	0.102354	0.314966	1.67068e-05
chr16_31370229	3606	1.00725	287.242	305.786	0.000100988	16-31160059-AT-A	-210170	-210170	256	338	0.420199	1.4951e-05	0.343866	0.0783929	0.0283972	0.0277818	0.148207	2.30629e-05
chr16_31371253	3606	1.04896	417.329	335.379	6.85455e-06	16-31265616-C-T	-105637	-105637	225	270	0.335821	1.7343e-06	0.302822	0.0623285	0.00109989	0.00209888	0.0200169	1.97378e-05
chr16_31382348	3620	1.04884	410.954	333.28	0.000315491	16-31116351-TACAGGTGCGTGCCACC-T	-265997	-265997	176	210	0.260599	0.000122172	0.370579	0.09546	0.105889	0.107577	0.321681	2.00314e-05
chr16_48352558	4621	1.02492	470.583	337.55	0.00202163	16-49083400-T-A	730842	730842	207	269	0.333747	0.00107035	-0.259306	0.0786542	0.60484	0.603173	0.608867	1.54701e-05
chr16_48352574	4621	0.992402	350.46	308.053	0.00157284	16-48187668-C-A	-164906	-164906	64	70	0.0870647	0.000453914	0.338714	0.0957474	0.425457	0.427744	0.547761	1.74212e-05
chr16_48352578	4621	1.0361	468.164	337.279	0.00132045	16-49148285-A-T	795707	795707	101	110	0.136816	0.000662578	-0.407678	0.118749	0.451955	0.443813	0.553167	1.64807e-05
chr16_48353231	4621	1.04534	483.029	339.443	0.000568232	16-47658809-A-AGT	-694422	-694422	232	294	0.36514	0.000270634	-0.276494	0.0752066	0.224278	0.221298	0.439105	1.67448e-05
chr16_48353241	4621	1.03754	505.017	342.126	0.000670225	16-48500862-GTCT-G	147621	147621	15	15	0.0188442	0.000343136	-0.986028	0.272892	0.273573	0.270467	0.473798	1.5391e-05
chr16_48353249	4621	1.00639	432.215	330.317	0.00673314	16-47801016-AACAC-A	-552233	-552233	30	36	0.0469974	0.00369761	0.392045	0.134215	0.943906	0.945405	0.696656	1.52559e-05
chr16_48353250	4621	1.04009	424.032	330.251	0.00561936	16-48842555-A-G	489305	489305	302	398	0.495025	0.00300876	0.231129	0.0774007	0.89941	0.901746	0.686669	1.85712e-05
chr16_48353267	4622	1.04781	509.429	343.573	0.000815012	16-48900748-T-C	547481	547481	260	328	0.40796	0.000437695	0.273819	0.0771866	0.322968	0.317594	0.500369	1.60763e-05
chr16_48353268	4622	0.984783	294.961	296.772	0.00501318	16-48690553-A-G	337285	337285	14	14	0.0173697	0.00151505	0.682554	0.213626	0.778022	0.777806	0.656834	1.98321e-05
chr16_48353277	4622	0.977445	316.955	303.956	0.000127396	16-48846046-C-T	492769	492769	20	20	0.0248139	1.87698e-05	0.801725	0.184978	0.0446955	0.0429571	0.194269	1.77003e-05
chr16_48353285	4622	0.974705	303.949	300.928	0.00785201	16-48699670-C-T	346385	346385	264	355	0.440447	0.00284644	0.180532	0.060108	0.915608	0.912934	0.689399	1.81692e-05
chr16_48353289	4622	0.957308	286.907	297.008	0.000486673	16-48790249-C-T	436960	436960	10	11	0.0136816	8.1195e-05	-1.40148	0.351756	0.145485	0.144486	0.368298	1.73814e-05
chr16_48353290	4622	0.990531	340.58	310.81	0.00425985	16-49269907-C-A	916617	916617	264	340	0.421836	0.00159558	-0.246891	0.0776462	0.767123	0.769458	0.654492	1.77401e-05
chr16_48353295	4622	1.00397	313.157	303.306	0.00084155	16-48404573-A-G	51278	51278	133	167	0.207196	0.000189364	-0.435519	0.115526	0.225877	0.230085	0.446287	2.07811e-05
chr16_48353298	4622	0.973641	380.426	320.759	0.000762293	16-47833509-T-C	-519789	-519789	20	20	0.0248139	0.000252776	0.782369	0.211768	0.261574	0.263532	0.469357	1.44276e-05
chr16_48353303	4622	0.990803	320.103	305.509	0.000446374	16-48226546-G-A	-126757	-126757	83	90	0.11194	9.18366e-05	-0.485423	0.122778	0.136586	0.136147	0.359491	1.89037e-05
chr16_48353304	4622	1.03556	504.146	341.198	3.32356e-05	16-48226546-G-A	-126758	-126758	83	90	0.11194	1.21845e-05	-0.533406	0.120325	0.0143986	0.0141462	0.0924464	1.52613e-05
chr16_48353309	4622	1.03203	418.994	328.828	0.00838117	16-48226241-T-C	-127068	-127068	10	10	0.0125945	0.00464628	0.909781	0.319501	0.968103	0.968608	0.701414	1.80313e-05
chr16_48353319	4622	0.950906	263.69	286.096	0.0109798	16-49105072-G-T	751753	751753	26	27	0.0334988	0.00341223	-0.45459	0.15428	0.952505	0.950558	0.697951	1.81989e-05
chr16_48353326	4622	0.98384	284.356	296.017	0.00106541	16-48427193-G-A	73867	73867	21	21	0.0260546	0.000212431	-0.91087	0.243546	0.267173	0.268716	0.473221	2.04622e-05
chr16_48353327	4622	1.01193	415.662	326.081	0.000616518	16-48130866-T-C	-222461	-222461	168	203	0.251861	0.000222455	-0.332672	0.0892363	0.222078	0.221185	0.439075	1.63456e-05
chr16_48353328	4622	0.983727	252.533	281.247	0.00287122	16-48638179-C-CT	284851	284851	61	64	0.0808081	0.000537153	0.338352	0.0969105	0.524148	0.524048	0.581623	2.30261e-05
chr16_48353438	4622	1.00809	430.641	327.965	0.00279287	16-47504099-A-G	-849339	-849339	66	70	0.0868486	0.0013081	-0.480062	0.148241	0.69933	0.697008	0.635641	1.54541e-05
chr16_48353442	4622	1.0004	453.428	334.985	0.00142446	16-49331023-G-A	977581	977581	290	394	0.49005	0.000691253	0.270044	0.0789317	0.477352	0.475849	0.56462	1.40747e-05
chr16_48353443	4622	1.02914	351.312	313.055	5.58611e-06	16-48233393-G-A	-120050	-120050	16	16	0.0199005	5.80302e-07	-1.35682	0.266849	0.00219978	0.00161451	0.0161553	2.1184e-05
chr16_48353448	4622	1.03766	372.428	312.802	0.00290269	16-48775848-C-T	422400	422400	148	163	0.202233	0.00104431	-0.234714	0.0710418	0.648635	0.645733	0.619673	2.08827e-05
chr16_48353453	4622	0.989011	372.338	313.713	0.00334577	16-47729910-C-CGTGT	-623543	-623543	7	8	0.01	0.0012581	0.903012	0.277867	0.715628	0.717003	0.642397	1.60894e-05
chr16_48353478	4622	0.962716	192.944	259.511	0.00083721	16-49131167-C-T	777689	777689	11	11	0.0136816	5.39565e-05	0.929307	0.227529	0.162184	0.162415	0.387983	2.66897e-05
chr16_48353486	4622	1.01944	433.452	330.5	0.00165082	16-48720970-TAC-T	367484	367484	21	21	0.0266497	0.000751439	0.662109	0.194866	0.507049	0.502054	0.574575	1.63167e-05
chr16_48353497	4622	1.03969	391.099	321.893	0.00548126	16-48974822-C-T	621325	621325	26	27	0.0334988	0.00257862	0.59218	0.195173	0.873313	0.875579	0.679887	2.00937e-05
chr16_48353498	4622	1.02912	515.759	345.892	0.00396146	16-49290377-A-T	936879	936879	23	23	0.028536	0.00256011	0.698071	0.229904	0.862814	0.864654	0.6773	1.44285e-05
chr16_48353499	4622	1.05484	489.963	342.25	0.00116024	16-48147382-G-A	-206117	-206117	9	9	0.0111663	0.000629255	1.29847	0.376641	0.417058	0.407372	0.5402	1.73136e-05
chr16_48353500	4622	0.979496	325.041	311.447	0.00146834	16-48887780-C-T	534280	534280	20	20	0.0248139	0.000449085	0.802229	0.226587	0.391561	0.389821	0.531191	1.74639e-05
chr16_48353501	4622	0.953124	276.075	295.271	0.00135234	16-49037283-T-C	683782	683782	152	179	0.222084	0.000281938	-0.255144	0.0696044	0.335866	0.334269	0.507418	1.76164e-05
chr16_48353509	4622	1.00354	367.916	311.955	0.00281721	16-48842882-T-A	489373	489373	47	47	0.0583127	0.000991789	0.334474	0.100783	0.650635	0.644324	0.619471	1.76469e-05
chr16_48353516	4622	1.04231	391.35	317.432	0.0037598	16-49099116-G-GATAT	745600	745600	12	12	0.0153846	0.00154227	0.761882	0.23885	0.761924	0.757206	0.652811	2.03511e-05
chr16_48354373	4620	0.955168	287.338	294.865	0.00300757	16-47753307-C-T	-601066	-601066	279	367	0.455335	0.000767227	-0.197434	0.0582075	0.593241	0.599783	0.607536	1.71348e-05
chr16_48354381	4620	0.975567	290.602	295.491	0.000508949	16-49008241-TTG-T	653860	653860	294	392	0.487437	8.23738e-05	-0.226976	0.0570195	0.143686	0.145686	0.369655	1.90982e-05
chr16_48354388	4620	1.03713	496.919	343.362	0.00516889	16-48192568-C-T	-161820	-161820	123	136	0.169576	0.00330281	-0.310336	0.104956	0.918408	0.918633	0.690401	1.56091e-05
chr16_48354391	4620	1.01685	481.303	339.199	0.000897262	16-49036888-C-T	682497	682497	14	14	0.0173697	0.000447083	-1.03223	0.29145	0.346065	0.342782	0.510906	1.44934e-05
chr16_48354393	4620	1.02772	463.748	338.511	0.0009706	16-49147059-C-T	792666	792666	23	25	0.0310174	0.000481384	0.709372	0.20144	0.352765	0.34934	0.514321	1.59302e-05
chr16_48354397	4620	1.03535	485.092	339.662	0.00979961	16-49337032-G-A	982635	982635	216	267	0.33209	0.00636239	-0.225649	0.0822405	0.989601	0.990872	0.706916	1.58439e-05
chr16_48354405	4620	1.00001	309.226	303.024	0.000326832	16-47805363-G-GTAGATAGATAGATAGA	-549042	-549042	10	10	0.0127226	5.84517e-05	-1.383	0.340229	0.0970903	0.0961376	0.305805	2.05938e-05
chr16_48354408	4620	0.999286	427.185	332.017	0.003137	16-47873439-T-C	-480969	-480969	19	20	0.0248756	0.00159745	-0.689373	0.216828	0.740726	0.738979	0.648398	1.48478e-05
chr16_48354417	4620	1.01733	402.538	324.64	0.000417146	16-47684317-C-T	-670100	-670100	29	30	0.0372208	0.000137044	-0.772606	0.200526	0.145285	0.148684	0.372918	1.73739e-05
chr16_48354428	4620	1.00143	416.706	329.265	0.000423613	16-48360401-A-AT	5973	5973	235	295	0.366915	0.00015548	-0.325371	0.0851606	0.159884	0.161342	0.387083	1.54016e-05
chr16_48354429	4620	1.04746	528.792	347.545	0.00104862	16-48728022-A-G	373593	373593	17	18	0.0223881	0.000620624	-0.889347	0.25768	0.406059	0.402893	0.538427	1.54601e-05
chr16_48354430	4620	0.971482	299.832	299.109	0.00381092	16-48441650-T-A	87220	87220	23	23	0.0296392	0.00112382	0.616798	0.187895	0.689431	0.693088	0.634182	1.80785e-05
chr16_48354436	4620	1.04004	477.881	341.317	0.00160749	16-48990523-G-A	636087	636087	226	267	0.331671	0.0008862	-0.277749	0.0828859	0.521848	0.517593	0.579441	1.64749e-05
chr16_48354442	4620	1.026	454.409	333.803	0.00012458	16-48467801-C-CTTTA	113359	113359	62	68	0.085	4.33577e-05	-0.5671	0.137077	0.0506949	0.0504945	0.215758	1.61119e-05
chr16_48354443	4620	1.04527	381.507	317.041	0.00232596	16-49041996-A-T	687553	687553	162	196	0.243176	0.000869029	-0.299314	0.089173	0.573343	0.56825	0.59792	2.11923e-05
chr16_48354444	4620	1.02093	416.939	326.782	0.00253049	16-49268598-A-C	914154	914154	219	267	0.331265	0.00114459	0.280542	0.0856003	0.644136	0.643525	0.619239	1.7097e-05
chr16_48354447	4620	0.956348	247.261	283.504	0.000884276	16-48635724-A-AGTGTGTGTGTGT	281277	281277	7	8	0.0101781	0.000120433	0.992689	0.255475	0.216878	0.214239	0.433065	2.00534e-05
chr16_48354455	4620	1.03514	464.311	340.275	3.57893e-05	16-48130866-T-C	-223589	-223589	168	203	0.251861	1.28712e-05	0.379907	0.0859402	0.0135986	0.0140527	0.0920214	1.65355e-05
chr16_48354468	4620	1.00281	402.171	322.694	3.19411e-05	16-48059066-A-G	-295402	-295402	16	19	0.0235732	6.54527e-06	-1.49031	0.325953	0.0116988	0.0125935	0.08474	1.60793e-05
chr16_48354469	4620	0.997327	434.204	332.413	0.000124421	16-49318270-A-T	963801	963801	43	44	0.0545906	4.17274e-05	-0.715121	0.172472	0.0518948	0.0530672	0.222056	1.44509e-05
chr16_48354470	4620	0.989057	429.948	333.34	0.000559532	16-48309731-A-T	-44739	-44739	174	204	0.253117	0.000233619	-0.353205	0.0950708	0.219278	0.218376	0.437421	1.39371e-05
chr16_48354471	4620	1.00923	456.054	338.436	0.000385255	16-48365943-T-C	11472	11472	151	181	0.224566	0.000171958	0.360298	0.0949451	0.155184	0.157905	0.383273	1.46832e-05
chr16_48354479	4620	0.959245	280.493	293.143	0.00183018	16-48707367-T-C	352888	352888	10	10	0.0124069	0.00039367	0.889923	0.248842	0.416358	0.422077	0.545974	1.79851e-05
chr16_48354482	4620	1.04481	491.029	342.843	0.000199205	16-48684151-C-A	329669	329669	61	64	0.0794045	9.17096e-05	-0.548512	0.138723	0.0830917	0.0822602	0.28233	1.64274e-05
chr16_48354484	4620	1.01088	349.332	315.668	0.00212918	16-49269438-G-C	914954	914954	280	357	0.44403	0.000762414	0.250141	0.0737082	0.521448	0.519886	0.580131	1.93398e-05
chr16_48354491	4620	0.995588	447.424	337.225	0.0012535	16-49129980-G-T	775489	775489	22	23	0.028536	0.00062459	0.676361	0.19607	0.430457	0.431647	0.548614	1.38896e-05
chr16_48354500	4621	0.993733	379.771	322.034	0.00202698	16-48960803-G-A	606303	606303	31	33	0.0410448	0.000812495	0.525231	0.155593	0.539846	0.540223	0.588111	1.61962e-05
chr16_48361746	4632	1.04842	501.544	341.277	4.07776e-06	16-48360401-A-AT	-1345	-1345	235	295	0.366915	1.19962e-06	0.219624	0.0444983	0.00119988	0.00148209	0.0151028	1.63788e-05
chr16_48361774	4632	1.00438	381.297	317.824	0.00276077	16-48088671-G-A	-273103	-273103	196	239	0.296526	0.00107927	0.179168	0.0543861	0.646435	0.649666	0.620663	1.71056e-05
chr16_48361792	4632	1.04458	440.793	329.622	2.01169e-07	16-48416457-A-C	54665	54665	235	297	0.368486	2.48133e-08	0.270348	0.0474735	0.00019998	5.73685e-05	0.000824152	1.82786e-05
chr16_50036401	6243	1.01574	781.496	321.647	0.000828807	16-49498805-A-C	-537596	-537596	261	330	0.410448	0.000284255	-0.153621	0.0419334	0.476452	0.469252	0.561789	8.87348e-06
chr16_50105603	6289	1.02965	941.03	337.422	1.30475e-06	16-50063533-G-C	-42070	-42070	229	280	0.348259	2.91398e-07	-0.460151	0.0881048	0.00069993	0.000993109	0.0106568	7.92993e-06
chr16_50105605	6289	1.02922	1003.39	337.865	1.19906e-06	16-50077163-C-T	-28442	-28442	227	271	0.336658	2.69933e-07	-0.41596	0.0794129	0.00049995	0.000975537	0.0105037	7.42068e-06
chr16_50105614	6289	0.992198	753.583	318.238	4.53822e-06	16-50022787-G-A	-82827	-82827	247	299	0.371891	5.60624e-07	-0.404307	0.0794071	0.00379962	0.00358047	0.0315129	8.09263e-06
chr16_50105629	6288	0.988858	613.419	303.469	1.0758e-05	16-50858270-C-T	752641	752641	26	28	0.0348259	8.67749e-07	0.839799	0.167877	0.00659934	0.00698853	0.0534417	9.75769e-06
chr16_50105630	6288	1.03433	969.896	339.071	0.000276656	16-50083917-CT-C	-21713	-21713	229	278	0.34557	0.000120713	-0.322773	0.0830803	0.227577	0.221148	0.439075	7.88303e-06
chr16_50105644	6288	1.0051	859.029	328.279	0.000627168	16-49661934-C-G	-443710	-443710	279	345	0.42804	0.000238179	-0.30296	0.0816581	0.419558	0.414126	0.543442	7.62238e-06
chr16_50105650	6288	1.02024	793.07	321.263	8.89311e-08	16-50022643-C-T	-83007	-83007	233	286	0.354839	6.26942e-09	-0.502604	0.0845389	9.999e-05	5.7616e-05	0.000826959	8.9559e-06
chr16_50105651	6288	1.06831	984.132	336.31	0.000108965	16-49848513-CTG-C	-257138	-257138	53	54	0.0669975	3.98547e-05	0.659363	0.158604	0.0822918	0.0845474	0.286828	9.21075e-06
chr16_50105661	6287	1.00507	656.134	308.57	0.00115908	16-49623937-T-C	-481724	-481724	20	20	0.0248756	0.000316967	-0.748918	0.206059	0.526947	0.530374	0.584252	9.97775e-06
chr16_50105668	6287	1.03125	729.169	314.503	0.000876754	16-50030409-G-A	-75259	-75259	101	107	0.132754	0.00025907	-0.423076	0.114717	0.462354	0.457358	0.557874	1.03193e-05
chr16_50105680	6286	1.04321	1008.82	341.627	5.01214e-05	16-50074704-T-C	-30976	-30976	222	251	0.3125	1.94236e-05	-0.36612	0.0846274	0.0429957	0.0425105	0.193185	7.93127e-06
chr16_50673042	6324	1.01501	1019.55	343.49	0.00294775	16-49731649-C-CAA	-941393	-941393	17	17	0.0213033	0.00178866	0.791792	0.251718	0.948005	0.949253	0.697564	6.77514e-06
chr16_50673045	6324	1.04132	1099.24	347.697	0.000579154	16-51131717-G-A	458672	458672	21	22	0.0272953	0.000326924	0.744916	0.205425	0.455054	0.45107	0.556466	7.20922e-06
chr16_50673057	6324	1.03878	960.738	336.252	0.000413744	16-50667503-T-C	-5554	-5554	20	21	0.0260546	0.000177387	0.82854	0.218798	0.310869	0.310038	0.496077	8.14237e-06
chr16_50673058	6324	1.0312	1120.91	349.724	0.00117949	16-50115352-A-ATT	-557706	-557706	166	191	0.244872	0.000732747	0.288656	0.0847777	0.724928	0.722401	0.644139	6.71114e-06
chr16_50673083	6324	1.04375	1068.63	345.829	0.00113848	16-50071315-C-T	-601768	-601768	55	57	0.0707196	0.000657888	0.485179	0.141242	0.692231	0.687168	0.632578	7.50819e-06
chr16_50673084	6324	1.03495	1036.87	342.05	0.000769222	16-51044257-C-T	371173	371173	13	13	0.016129	0.000398747	-0.93861	0.262711	0.536546	0.533394	0.585068	7.39745e-06
chr16_50673085	6324	0.995062	718.524	316.118	0.00229677	16-50925955-T-C	252870	252870	17	17	0.0210918	0.000841296	0.625605	0.185872	0.810219	0.809782	0.664037	8.62385e-06
chr16_50673097	6324	0.99382	685.69	308.751	0.000154043	16-50720996-G-A	47899	47899	24	24	0.0300752	2.74595e-05	0.664579	0.156536	0.10349	0.101929	0.314453	8.97465e-06
chr16_50673128	6324	1.03216	790.073	323.468	0.000759943	16-50341928-T-TCACACACACA	-331200	-331200	36	43	0.0555556	0.000267418	-0.443721	0.120589	0.441656	0.43592	0.550261	9.56929e-06
chr16_50673134	6324	1.00412	640.52	303.293	6.40184e-13	16-50672804-A-G	-330	-330	11	11	0.0136476	8.94187e-16	1.83157	0.217994	9.999e-05	3.74448e-10	1.06821e-08	1.01685e-05
chr16_50673145	6324	1.0023	620.418	301.273	0.0023061	16-50659932-A-G	-13213	-13213	44	46	0.057072	0.000628793	0.402935	0.11687	0.762524	0.760495	0.653482	1.03941e-05
chr16_50673188	6324	1.04761	1070.86	345.025	0.000121705	16-51522020-T-C	848832	848832	66	71	0.0883085	5.63289e-05	0.555733	0.136413	0.106389	0.108449	0.32234	7.64029e-06
chr16_50673191	6324	1.0471	1067.28	345.228	0.000485099	16-49868080-C-T	-805111	-805111	42	43	0.0533499	0.000256424	-0.612745	0.166024	0.387261	0.38154	0.528273	7.64614e-06
chr16_50673192	6324	1.02628	898.045	333.607	4.38108e-05	16-51659516-C-T	986324	986324	8	9	0.0111663	1.32494e-05	1.64975	0.373754	0.0332967	0.035028	0.171782	8.16472e-06
chr16_50673238	6324	1.04234	1191.65	353.496	6.19116e-05	16-49900542-A-G	-772696	-772696	48	53	0.0657568	3.36018e-05	0.585967	0.139586	0.0608939	0.0624784	0.243586	6.68495e-06
chr16_50673243	6324	1.02223	1065.24	348.253	0.00017476	16-50887234-C-A	213991	213991	19	20	0.0248139	9.02704e-05	-0.953966	0.241026	0.160984	0.161921	0.387571	6.73806e-06
chr16_50673250	6324	1.03194	1067.66	347.107	0.00202452	16-50220525-A-G	-452725	-452725	53	53	0.0660848	0.00125756	0.49411	0.152037	0.878812	0.878832	0.680531	7.07296e-06
chr16_50673253	6324	1.03818	1095.68	347.527	0.000187913	16-49713426-G-A	-959827	-959827	18	19	0.0235732	9.60269e-05	-1.16361	0.295142	0.170483	0.17198	0.395813	7.11758e-06
chr16_50673254	6324	1.03631	1217.84	354.945	0.000313567	16-51477526-G-T	804272	804272	10	10	0.0124069	0.000196006	1.43405	0.3813	0.305169	0.300719	0.491437	6.34229e-06
chr16_50673267	6324	0.963376	820.38	327.421	0.000450285	16-50153985-G-A	-519282	-519282	22	22	0.0272953	0.000159773	0.72065	0.188964	0.326967	0.326379	0.504962	6.30118e-06
chr16_50673292	6324	1.033	1138.38	352.458	0.000175698	16-50127310-A-C	-545982	-545982	12	12	0.0151899	0.000100036	1.23735	0.314663	0.168383	0.169197	0.392952	6.67041e-06
chr16_53491163	7500	0.977703	656.386	302.518	0.00179818	16-53360374-A-G	-130789	-130789	192	223	0.276675	0.000474658	-0.191701	0.0543777	0.69913	0.70185	0.637505	8.55965e-06
chr16_53491176	7500	0.983765	704.904	309.293	0.0010445	16-54481034-C-CA	989858	989858	127	142	0.180662	0.000284015	-0.226477	0.061817	0.525547	0.529083	0.58378	8.25077e-06
chr16_53491349	7500	1.00583	1063.21	342.358	0.000746391	16-54323023-G-A	831674	831674	45	47	0.0583127	0.000388088	0.390551	0.109089	0.546045	0.545164	0.590473	6.1833e-06
chr16_53491355	7500	1.00733	1020.95	339.224	0.00101232	16-53796143-C-G	304788	304788	237	295	0.366834	0.000511377	-0.182096	0.0519544	0.642036	0.641326	0.618663	6.49177e-06
chr16_53491358	7500	1.03427	1125.28	347.442	0.000111903	16-52520143-C-A	-971215	-971215	50	53	0.0657568	5.45805e-05	0.402692	0.0986613	0.109489	0.108471	0.322344	6.79246e-06
chr16_53491361	7500	1.00393	977.971	336.116	0.00167442	16-52624207-C-G	-867154	-867154	249	310	0.385287	0.000845773	-0.174283	0.051804	0.80342	0.804669	0.662614	6.65298e-06
chr16_53491362	7500	1.01645	1027.79	340.146	0.000117283	16-52520143-C-A	-971219	-971219	50	53	0.0657568	4.78097e-05	0.439818	0.106918	0.108989	0.10886	0.323098	6.77266e-06
chr16_53491363	7500	1.00493	1021.36	339.412	0.000237787	16-52520143-C-A	-971220	-971220	50	53	0.0657568	0.000102846	0.406887	0.103656	0.213179	0.213634	0.432274	6.40523e-06
chr16_53491368	7500	1.0319	1090.17	346.243	1.42318e-07	16-52520143-C-A	-971225	-971225	50	53	0.0657568	3.67343e-08	0.580027	0.103177	9.999e-05	0.000115666	0.00156792	6.9257e-06
chr16_53491372	7500	1.01765	970.821	337.083	0.000521032	16-52520143-C-A	-971229	-971229	50	53	0.0657568	0.000233766	0.389862	0.104942	0.384362	0.388494	0.530754	7.216e-06
chr16_53491373	7500	1.00688	1028.83	340.988	0.000378873	16-52520143-C-A	-971230	-971230	50	53	0.0657568	0.000178583	0.396626	0.104787	0.318668	0.319616	0.501388	6.42639e-06
chr16_53491375	7499	1.01872	1181.49	351.535	0.000344554	16-53744834-C-CT	253459	253459	226	254	0.316062	0.000201876	0.208477	0.0555452	0.332467	0.325629	0.504689	5.96313e-06
chr16_53491384	7499	1.0168	1335.73	358.539	0.000603413	16-54178360-A-G	686976	686976	83	92	0.114144	0.000420733	0.280216	0.0787514	0.543046	0.545617	0.59053	5.22108e-06
chr16_53491388	7499	1.05939	968.882	333.543	0.0017107	16-53702928-T-C	211540	211540	87	90	0.111663	0.000827186	-0.293344	0.0870305	0.79912	0.792477	0.660016	8.95556e-06
chr16_53491390	7499	1.04036	1003.65	337.246	0.000414401	16-53361621-T-TAC	-129769	-129769	17	17	0.02125	0.000181665	0.7114	0.18817	0.327167	0.321408	0.502229	7.85751e-06
chr16_53491394	7499	1.00701	913.993	328.819	0.000662624	16-53760846-G-C	269452	269452	209	250	0.310174	0.000256654	0.219206	0.059398	0.453355	0.450951	0.556466	7.23883e-06
chr16_53491400	7499	1.04826	1040.64	338.79	0.000432111	16-53760846-G-C	269446	269446	209	250	0.310174	0.000196903	0.23153	0.0615807	0.340466	0.339391	0.509822	7.88791e-06
chr16_53491403	7499	1.0272	1067.31	341.151	0.000222797	16-53760846-G-C	269443	269443	209	250	0.310174	9.96922e-05	0.242475	0.0616487	0.20458	0.200848	0.421267	6.903e-06
chr16_53491404	7499	1.00979	1130.94	346.762	0.000153983	16-53365176-G-A	-126228	-126228	10	10	0.0124069	7.59569e-05	0.973004	0.243208	0.157984	0.156405	0.381627	5.93892e-06
chr16_53491410	7499	1.01052	1083.01	344.09	0.00128711	16-54178360-A-G	686950	686950	83	92	0.114144	0.000729078	0.290341	0.0852373	0.746925	0.748519	0.651324	6.22636e-06
chr16_57056389	7767	1.01902	1004.13	321.255	0.000335659	16-57057422-T-G	1033	1033	302	397	0.493781	9.79759e-05	-0.308738	0.0784095	0.273773	0.277582	0.478257	7.02785e-06
chr16_57056390	7767	0.977201	709.992	297.879	0.00244612	16-57057422-T-G	1032	1032	302	397	0.493781	0.000630146	-0.270621	0.0785065	0.828117	0.830376	0.668753	7.89063e-06
chr16_57056402	7767	0.987756	817.457	310.309	3.53151e-11	16-57057422-T-G	1020	1020	302	397	0.493781	2.48067e-13	-0.609383	0.080269	9.999e-05	3.5889e-08	8.23734e-07	7.27694e-06
chr16_57056407	7767	1.00875	861.598	312.392	0.000428014	16-56506278-G-C	-550129	-550129	101	109	0.135236	0.000104416	0.438299	0.111766	0.305869	0.304407	0.493531	7.752e-06
chr16_57056419	7767	1.01091	885.355	311.95	1.15649e-06	16-57057422-T-G	1003	1003	302	397	0.493781	8.28045e-08	-0.441865	0.0808111	0.00129987	0.000944954	0.010237	7.63216e-06
chr16_57056429	7767	0.979907	732.389	298.971	2.90266e-09	16-57057422-T-G	993	993	302	397	0.493781	2.29777e-11	-0.571541	0.0829215	9.999e-05	2.78701e-06	4.97771e-05	7.76876e-06
chr16_57057393	7763	0.995802	684.402	290.468	0.000122536	16-57359423-C-G	302030	302030	14	14	0.0173697	1.14212e-05	0.923292	0.207589	0.079692	0.0814404	0.280862	9.091e-06
chr16_57057403	7763	1.04084	1241.39	339.838	2.26199e-12	16-57057422-T-G	19	19	302	397	0.493781	1.25197e-13	0.580859	0.0755016	9.999e-05	1.23424e-09	3.36341e-08	6.36833e-06
chr16_57057405	7763	0.975733	659.478	291.328	0.000256695	16-57069942-T-C	12537	12537	266	340	0.4225	3.04299e-05	0.253904	0.0601474	0.163584	0.164425	0.389336	8.42363e-06
chr16_57057410	7763	0.993766	746.124	301.084	7.3936e-07	16-57057422-T-G	12	12	302	397	0.493781	2.76916e-08	-0.471632	0.0831165	0.0009999	0.000579425	0.00663037	8.24524e-06
chr16_57057411	7763	1.04336	1118.18	330.748	0.00164841	16-56071285-C-T	-986126	-986126	67	72	0.08933	0.000753648	-0.453011	0.133359	0.833217	0.831019	0.668885	7.16123e-06
chr16_57175249	7909	0.988681	632.029	285.646	6.72228e-05	16-57587956-G-A	412707	412707	197	227	0.281638	4.3849e-06	0.32347	0.0694138	0.0433957	0.0433222	0.195392	9.46097e-06
chr16_57175254	7909	0.987861	711.056	295.016	0.000494042	16-57417280-C-G	242026	242026	157	176	0.218362	7.8285e-05	-0.278142	0.0696529	0.29577	0.301925	0.492141	8.37078e-06
chr16_57175262	7909	1.04169	1208.72	336.402	0.00066015	16-57289822-G-GT	114560	114560	244	297	0.369565	0.000300213	0.256172	0.0702045	0.533147	0.53041	0.584252	6.56868e-06
chr16_57175279	7909	1.05093	1313.05	340.719	0.000388581	16-57922709-A-G	747430	747430	36	43	0.0533499	0.000182567	-0.693665	0.183541	0.377862	0.375258	0.526242	6.3357e-06
chr16_57175284	7909	1.02492	1365.27	343.836	0.00131131	16-57063362-C-T	-111922	-111922	9	9	0.0111663	0.00074073	-1.27164	0.373813	0.827617	0.826791	0.667935	5.33239e-06
chr16_57175285	7909	1.06346	1129.75	332.382	0.000905858	16-57643129-G-A	467844	467844	113	120	0.149254	0.00039465	-0.414338	0.11588	0.620738	0.613795	0.61152	7.83553e-06
chr16_57175307	7909	1.01863	982.317	321.011	0.000510208	16-57944825-A-G	769518	769518	89	92	0.114144	0.000158943	0.49312	0.129257	0.388661	0.385219	0.529242	7.16888e-06
chr16_57683955	8096	1.04485	1318.24	345.773	0.000466186	16-57586849-G-GA	-97106	-97106	20	22	0.0273632	0.000248321	0.862278	0.233102	0.443056	0.437513	0.551105	6.12043e-06
chr16_57683957	8096	1.04185	1315.57	344.448	0.000692873	16-57622851-G-T	-61106	-61106	28	29	0.0359802	0.000372694	0.586077	0.163206	0.587841	0.579475	0.601544	6.04005e-06
chr16_57683958	8096	1.03568	1392.24	348.623	0.000571127	16-57354620-T-A	-329338	-329338	31	32	0.0397022	0.00032799	-0.631673	0.174238	0.541446	0.531909	0.584499	5.52991e-06
chr16_58520852	8706	1.00115	646.638	297.58	0.000386619	16-57696185-G-A	-824667	-824667	34	34	0.0421836	6.1762e-05	0.391551	0.096644	0.222178	0.220764	0.438925	9.90978e-06
chr16_58520863	8706	0.985184	500.145	278.813	0.00285562	16-59091958-A-AT	571095	571095	173	194	0.2425	0.000504118	-0.171349	0.0488334	0.762424	0.765698	0.654234	1.17225e-05
chr16_66562800	5423	1.06966	629.102	333.017	0.000230648	16-67138000-G-A	575200	575200	11	11	0.0136816	8.52142e-05	1.2338	0.310604	0.113589	0.114207	0.329992	1.45027e-05
chr16_66564609	5414	0.997059	491.61	315.354	0.000719518	16-66555937-G-A	-8672	-8672	214	246	0.305211	0.000208789	0.285952	0.0763651	0.30027	0.299381	0.490533	1.27445e-05
chr16_66568614	5409	1.0351	512.895	317.248	0.000977322	16-66483423-C-T	-85191	-85191	72	74	0.0918114	0.000313294	-0.268303	0.0737584	0.378262	0.377458	0.527257	1.49659e-05
chr16_66568684	5409	1.03346	595.726	330.582	0.000760871	16-65845842-G-A	-722842	-722842	112	126	0.156328	0.000312011	0.228146	0.0627002	0.353465	0.348604	0.514153	1.27766e-05
chr16_66568698	5409	1.04081	598.178	334.151	0.000128398	16-66483423-C-T	-85275	-85275	72	74	0.0918114	4.52729e-05	-0.331363	0.0802969	0.0627937	0.0653609	0.250635	1.32132e-05
chr16_66568748	5409	1.00844	564.163	325.932	4.22719e-07	16-66515033-G-C	-53715	-53715	49	51	0.0634328	4.88906e-08	-0.407266	0.0731445	0.00019998	0.000221456	0.00283707	1.18186e-05
chr16_66568764	5409	1.05546	611.03	331.205	7.95628e-06	16-66518985-G-A	-49779	-49779	49	51	0.0634328	1.76861e-06	-0.392191	0.0807914	0.00219978	0.00352218	0.0310689	1.39262e-05
chr16_66568810	5409	1.00749	572.803	329.816	0.000388998	16-65736188-AC-A	-832622	-832622	11	13	0.0161692	0.000142879	0.910599	0.236995	0.19858	0.196833	0.41802	1.15806e-05
chr16_66568814	5409	0.992292	388.295	296.418	0.00135652	16-66398750-A-G	-170064	-170064	15	17	0.0210918	0.000290861	0.624372	0.170717	0.408659	0.413471	0.543167	1.5714e-05
chr16_66568817	5409	1.03522	628.308	335.892	0.000771207	16-66515033-G-C	-53784	-53784	49	51	0.0634328	0.000353569	-0.34705	0.0962634	0.370163	0.367217	0.523002	1.22244e-05
chr16_66568840	5409	1.04156	672.104	340.445	0.000750183	16-66163406-G-T	-405434	-405434	31	32	0.0397022	0.000375752	0.416451	0.116041	0.374063	0.376129	0.52671	1.1805e-05
chr16_66944317	4640	0.822475	89.0147	186.174	0.00338599	16-66968635-C-T	24318	24318	29	29	0.0360697	2.86656e-05	0.352764	0.0832886	0.324868	0.348721	0.514158	2.21664e-05
chr16_66944319	4640	0.812334	81.3828	178.453	0.00226921	16-66968635-C-T	24316	24316	29	29	0.0360697	8.51453e-06	0.369777	0.0819233	0.235676	0.250088	0.460192	2.23494e-05
chr16_66944642	4639	0.997601	303.018	298.072	0.000731105	16-66662551-C-T	-282091	-282091	69	71	0.0883085	0.000139339	0.392027	0.10186	0.19938	0.199727	0.420674	2.07384e-05
chr16_67929379	4301	0.941675	206.44	288.19	0.00610403	16-68287975-C-A	358596	358596	88	97	0.120647	0.00165926	0.226918	0.0716274	0.734027	0.739029	0.648398	2.19745e-05
chr16_67988341	4330	1.06687	320.102	326.338	0.000706805	16-68445531-C-A	457190	457190	10	10	0.0124069	0.000261857	1.41855	0.384936	0.178182	0.177382	0.401381	2.81175e-05
chr16_67988676	4331	1.06501	310.687	322.28	0.000419938	16-67504505-C-T	-484171	-484171	12	14	0.0174129	0.000130516	-0.816611	0.211267	0.10169	0.10392	0.317483	2.87081e-05
chr16_67988915	4331	0.989645	239.887	302.9	0.0026989	16-68847092-G-A	858177	858177	8	9	0.0112219	0.000789556	-0.931927	0.275409	0.483852	0.48213	0.567296	2.5062e-05
chr16_67991610	4333	1.02473	305.922	327.675	0.000306833	16-68604306-C-T	612696	612696	133	153	0.190299	0.000103488	-0.400449	0.102056	0.0820918	0.0835778	0.28529	2.3772e-05
chr16_67995016	4338	1.06199	334.54	332.076	0.00317047	16-68501324-T-C	506308	506308	22	24	0.0298507	0.00161829	0.787082	0.247862	0.635436	0.628488	0.615488	2.62687e-05
chr16_67995038	4338	1.03656	299.725	321.622	3.11207e-05	16-67098114-TTTTGTTTG-T	-896924	-896924	14	14	0.0175879	6.12792e-06	-1.62757	0.354845	0.00649935	0.0077024	0.0577043	2.58021e-05
chr16_67995046	4338	1.04807	330.062	330.362	1.49887e-47	16-67995836-C-T	790	790	129	150	0.186567	2.68192e-54	1.24968	0.0680812	9.999e-05	3.59228e-47	9.4956e-45	2.48443e-05
chr16_67995064	4339	1.01809	256.648	311.609	8.96678e-08	16-68109842-G-A	114778	114778	137	164	0.203474	3.69711e-09	0.591913	0.0980111	9.999e-05	1.88234e-05	0.000297647	2.736e-05
chr16_67995070	4339	1.00996	294.671	324.536	0.00157678	16-68810810-A-G	815740	815740	53	55	0.0682382	0.000636795	-0.540365	0.156892	0.367563	0.36705	0.523002	2.28137e-05
chr16_67995100	4339	1.02974	346.514	336.368	0.00196894	16-67469904-G-A	-525196	-525196	16	16	0.0198511	0.00101828	-0.961043	0.290243	0.486451	0.480565	0.566623	2.15447e-05
chr16_67995102	4339	1.01385	302.306	324.342	0.00856511	16-67719047-C-G	-276055	-276055	13	13	0.0161692	0.004481	-0.91246	0.319124	0.923908	0.923873	0.692387	2.27076e-05
chr16_67995115	4339	1.02634	283.642	317.636	0.00154072	16-67204131-G-A	-790984	-790984	16	16	0.0199005	0.000540681	-1.06856	0.306214	0.341766	0.341724	0.510669	2.58576e-05
chr16_67995126	4339	1.02222	286.444	318.432	0.000239084	16-68267824-G-A	272698	272698	13	13	0.016129	6.11426e-05	1.24875	0.308033	0.0620938	0.061756	0.242572	2.50564e-05
chr16_67995141	4339	1.01232	296.612	320.962	0.00417266	16-68460014-T-TG	464873	464873	15	15	0.0186104	0.00184924	-1.04109	0.332028	0.709329	0.706037	0.639109	2.29541e-05
chr16_67995145	4339	1.00196	299.517	324.684	0.00293724	16-68793817-G-A	798672	798672	33	36	0.044665	0.00131015	-0.603937	0.18652	0.583542	0.584761	0.603208	2.14895e-05
chr16_67995149	4339	0.981051	218.238	296.451	0.00969536	16-67454974-A-G	-540175	-540175	35	35	0.0434243	0.00344377	0.397958	0.135194	0.885111	0.884464	0.682077	2.62426e-05
chr16_67995171	4339	1.0128	295.785	322.77	0.000597464	16-68994796-G-T	999625	999625	9	10	0.0124378	0.000199062	-1.34421	0.357794	0.159584	0.157528	0.382895	2.30776e-05
chr16_67995172	4339	0.992291	266.281	313.917	0.000628176	16-68978925-A-AT	983753	983753	274	339	0.420918	0.000171678	-0.316912	0.0835028	0.156284	0.156769	0.382065	2.29143e-05
chr16_67995180	4339	1.0127	272.417	314.911	1.23809e-08	16-67930300-T-C	-64880	-64880	133	155	0.192308	4.16119e-10	-0.645611	0.100615	9.999e-05	2.85851e-06	5.0882e-05	2.50445e-05
chr16_67995185	4339	1.00737	274.631	318.64	0.021561	16-68806122-A-T	810937	810937	33	37	0.0469543	0.0121916	0.445266	0.176788	0.9975	0.99744	0.708402	2.41381e-05
chr16_67995273	4340	1.03392	347.338	334.411	0.00492506	16-68607485-T-C	612212	612212	9	10	0.0124378	0.00275565	-1.01041	0.33529	0.810019	0.810657	0.664361	2.19652e-05
chr16_67995277	4340	1.02399	266.341	312.63	0.00891761	16-67704722-C-G	-290555	-290555	17	17	0.0210918	0.00397869	-0.802157	0.276835	0.90401	0.904063	0.687619	2.71998e-05
chr16_67995291	4340	1.00286	296.956	323.391	0.00033842	16-68339525-C-T	344234	344234	11	11	0.0136476	0.000104317	1.17214	0.298878	0.0934907	0.0948776	0.304057	2.17826e-05
chr16_67995327	4339	1.03161	292.494	320.989	0.00145699	16-68272172-A-C	276845	276845	13	13	0.016129	0.000541731	-1.0693	0.306473	0.332967	0.332255	0.507095	2.57735e-05
chr16_67995719	4340	1.05276	310.064	327.302	0.000466333	16-68729666-T-C	733947	733947	12	12	0.0148883	0.000165872	1.16583	0.306468	0.117988	0.118596	0.336323	2.70751e-05
chr16_67995733	4340	1.03518	272.621	314.237	0.000601187	16-68272172-A-C	276439	276439	13	13	0.016129	0.000164162	1.16061	0.304883	0.139486	0.139551	0.36319	2.81665e-05
chr16_67995737	4340	1.02101	261.25	311.295	4.37118e-05	16-67145881-C-T	-849856	-849856	29	29	0.0359802	6.47764e-06	-0.984472	0.215211	0.00949905	0.0102436	0.0726257	2.72968e-05
chr16_67995746	4340	0.998392	258.696	309.197	0.00399748	16-68829944-TTTTTTTTTCTTTTTC-T	834198	834198	41	48	0.0610687	0.00143648	0.498545	0.15527	0.644136	0.645882	0.619698	2.43976e-05
chr16_67995753	4340	1.00954	221.577	293.457	0.0023441	16-68432335-C-A	436582	436582	250	319	0.395782	0.000542994	0.186058	0.0533362	0.39916	0.40083	0.536922	3.02702e-05
chr16_67995758	4340	1.0447	310.884	326.61	0.00280035	16-67970916-T-C	-24842	-24842	292	398	0.493797	0.00128196	-0.260714	0.0803608	0.566643	0.561498	0.594968	2.59311e-05
chr16_67995770	4340	1.00046	281.814	316.811	0.00091581	16-68764519-C-G	768749	768749	16	17	0.0210918	0.000287325	-0.994829	0.271766	0.229677	0.227374	0.444161	2.2652e-05
chr16_67995771	4340	1.02592	272.043	312.546	0.00140737	16-67684407-A-T	-311364	-311364	9	9	0.0113065	0.000436874	-1.32864	0.374476	0.30257	0.306258	0.494075	2.69e-05
chr16_67995776	4340	1.01943	280.382	314.836	3.68462e-05	16-67947993-A-G	-47783	-47783	51	57	0.0708955	5.95384e-06	-0.529589	0.115302	0.00819918	0.00932618	0.0673156	2.52221e-05
chr16_67995777	4340	1.01387	278.449	312.056	1.04664e-05	16-67947993-A-G	-47784	-47784	51	57	0.0708955	1.18712e-06	-0.552416	0.111877	0.00229977	0.00266793	0.0246008	2.46562e-05
chr16_67995780	4340	0.993353	248.75	304.2	0.00017132	16-68888317-G-A	892537	892537	20	22	0.0273632	2.72546e-05	-0.925633	0.217934	0.0420958	0.0427301	0.193628	2.46748e-05
chr16_67995787	4340	1.00431	259.152	302.939	0.000989175	16-67686675-CA-C	-309112	-309112	50	56	0.0717949	0.000229116	-0.40568	0.109046	0.225977	0.224429	0.441674	2.51583e-05
chr16_67995792	4340	1.01098	217.621	290.382	0.00653148	16-68323026-C-G	327234	327234	271	345	0.42804	0.00188434	-0.170499	0.0544748	0.753325	0.756059	0.652811	3.10618e-05
chr16_67995797	4340	1.05968	282.141	317.377	0.0006194	16-67503010-G-C	-492787	-492787	12	12	0.015	0.00018327	-1.18953	0.314828	0.137086	0.140425	0.364686	3.0795e-05
chr16_67995799	4340	0.989704	255.666	309.896	0.000105759	16-67819972-C-T	-175827	-175827	11	11	0.0136476	1.80173e-05	-1.46717	0.337776	0.0281972	0.0278096	0.148256	2.35231e-05
chr16_67995800	4340	1.01972	254.37	307.068	0.000218882	16-68480847-G-C	485047	485047	12	12	0.0148883	4.00904e-05	-1.60645	0.38655	0.049895	0.0507193	0.216122	2.78448e-05
chr16_67995806	4340	0.995664	263.185	311.732	0.00155424	16-68160708-A-G	164902	164902	18	18	0.0223881	0.000483728	-0.963165	0.273612	0.337166	0.338004	0.508995	2.36227e-05
chr16_67995814	4340	1.07176	328.438	328.006	0.0086081	16-68437656-ACT-A	441842	441842	13	13	0.016129	0.00473727	0.912235	0.321074	0.932007	0.933313	0.693854	2.80622e-05
chr16_67995815	4340	1.0053	269.844	313.27	7.75918e-05	16-67956073-C-A	-39742	-39742	144	176	0.220551	1.37911e-05	-0.419553	0.0952473	0.019598	0.0202546	0.119508	2.42918e-05
chr16_67995816	4340	1.03892	248.708	304.178	0.000201176	16-68211432-C-T	215616	215616	34	34	0.0422886	3.32019e-05	-0.552791	0.131594	0.0421958	0.0426906	0.19356	3.14737e-05
chr16_67995831	4340	1.00056	297.527	324.34	0.000335823	16-68635408-G-A	639577	639577	169	185	0.235969	0.000105835	-0.401096	0.102368	0.0953905	0.0949558	0.304119	2.1468e-05
chr16_67995839	4340	1.01111	238.388	301.892	0.000194616	16-67504290-T-C	-491549	-491549	50	57	0.0707196	2.97459e-05	-0.717379	0.169725	0.0460954	0.0436065	0.196087	2.83755e-05
chr16_67995841	4340	0.992327	234.585	300.639	0.000968541	16-68195220-A-G	199379	199379	45	45	0.0558313	0.000211159	-0.709263	0.189562	0.208979	0.206408	0.425388	2.60155e-05
chr16_67995851	4340	1.00829	315.877	326.33	0.000222696	16-67987127-GTAAA-G	-8724	-8724	15	18	0.0225564	6.92098e-05	-1.04424	0.259528	0.0661934	0.0662128	0.252588	2.10917e-05
chr16_67995855	4340	0.995445	275.492	317.839	0.000883759	16-68209583-G-T	213728	213728	138	164	0.20398	0.00028183	-0.352174	0.096072	0.218978	0.218053	0.437235	2.254e-05
chr16_67995879	4340	1.00209	262.668	312.989	0.0003038	16-68120959-G-A	125080	125080	137	164	0.20398	7.02973e-05	0.400315	0.0995865	0.0773923	0.0762338	0.271917	2.45222e-05
chr16_67995880	4340	1.0674	313.231	326.302	0.00118746	16-68772636-G-T	776756	776756	200	237	0.294045	0.000475422	-0.27661	0.0784727	0.278572	0.280447	0.480272	2.88078e-05
chr16_67995900	4340	0.998145	269.385	315.782	0.000631107	16-68267507-G-A	271607	271607	59	66	0.0818859	0.000180466	0.517317	0.136772	0.159284	0.157039	0.382501	2.33977e-05
chr16_67995906	4340	1.0082	332.27	332.785	0.00281699	16-68916420-A-G	920514	920514	9	9	0.0111663	0.00143264	-1.17272	0.365148	0.608939	0.604685	0.609411	2.00412e-05
chr16_67995916	4340	0.977526	202.028	289.742	0.0026243	16-67659534-T-C	-336382	-336382	22	27	0.0334988	0.000578111	-0.94079	0.271038	0.416758	0.423024	0.546459	2.77828e-05
chr16_67995925	4340	1.04073	323.01	329.785	0.006221	16-67128105-GA-G	-867820	-867820	17	17	0.0210918	0.00335448	-0.719771	0.243831	0.859214	0.857786	0.675412	2.44596e-05
chr16_67995930	4340	0.976683	256.949	312.026	6.23474e-22	16-67996093-C-T	163	163	43	48	0.0595533	2.68008e-26	-1.78285	0.155609	9.999e-05	4.43715e-19	2.55903e-17	2.17388e-05
chr16_67995957	4340	1.02082	308.548	326.014	0.00012511	16-68024740-G-A	28783	28783	30	30	0.0373134	3.52922e-05	0.897634	0.214424	0.0361964	0.0350674	0.171881	2.30895e-05
chr16_67995961	4340	1.07422	317.886	326.049	2.22924e-08	16-67686675-CA-C	-309286	-309286	50	56	0.0717949	1.63011e-09	0.955479	0.154538	9.999e-05	2.8439e-06	5.06789e-05	2.93384e-05
chr16_67996047	4340	0.979401	217.765	295.055	0.00474132	16-68564841-A-ATTTT	568794	568794	15	15	0.0186104	0.00136797	0.538025	0.166817	0.652335	0.653481	0.622251	2.60531e-05
chr16_67996062	4340	1.02415	223.721	295.134	0.0030269	16-67219631-C-T	-776431	-776431	12	14	0.0174564	0.000777785	0.688595	0.203243	0.483952	0.480839	0.566772	3.24077e-05
chr16_67996121	4340	1.02617	289.201	316.778	0.000202715	16-67992223-T-C	-3898	-3898	48	53	0.0657568	4.80946e-05	0.673331	0.163741	0.0519948	0.052261	0.220032	2.53376e-05
chr16_67996122	4340	0.997466	310.079	325.94	0.000390176	16-68040954-A-G	44832	44832	161	192	0.238213	0.000130851	0.37101	0.0960009	0.113689	0.114716	0.33068	2.0251e-05
chr16_67996127	4340	1.03477	339.606	331.883	1.31312e-11	16-67811197-CA-C	-184930	-184930	48	54	0.0669975	4.74956e-13	1.03104	0.137576	9.999e-05	2.25103e-09	5.95023e-08	2.25637e-05
chr16_67996134	4340	1.05329	330.022	330.514	0.00462146	16-68437020-C-T	440886	440886	9	9	0.0111663	0.00241949	1.16985	0.383085	0.765523	0.766372	0.654322	2.55054e-05
chr16_67996174	4340	0.9888	274.696	317.772	0.00194604	16-68400980-A-G	404806	404806	275	356	0.441687	0.00071405	0.304757	0.0893158	0.425857	0.419902	0.545162	2.17827e-05
chr16_67996200	4340	1.06502	321.089	330.209	1.44148e-14	16-67995836-C-T	-364	-364	129	150	0.186567	1.6912e-16	0.748614	0.0867274	9.999e-05	8.24151e-13	2.97746e-11	2.77786e-05
chr16_67996235	4340	1.01761	253.804	308.711	0.00183573	16-68516498-C-G	520263	520263	28	31	0.0385572	0.000555153	-0.863343	0.247925	0.359164	0.364222	0.521671	2.75956e-05
chr16_67996477	4340	1.03399	378.627	342.473	0.00318378	16-67985309-A-ATAT	-11168	-11168	30	31	0.0392405	0.00191611	0.624942	0.199992	0.69643	0.687909	0.632808	2.01573e-05
chr16_67996478	4340	1.0628	325.931	330.503	0.00505123	16-67024855-G-C	-971623	-971623	11	11	0.0136476	0.00267592	0.968749	0.320495	0.790421	0.789795	0.659693	2.70705e-05
chr16_67996483	4340	1.03327	263.486	312.175	0.00233665	16-67163873-C-CG	-832610	-832610	21	22	0.0273632	0.000795973	-0.869483	0.25713	0.451055	0.443993	0.553182	2.88568e-05
chr16_67996492	4340	1.02981	326.057	331.204	0.000885778	16-67853591-T-A	-142901	-142901	86	94	0.116915	0.000375634	-0.435904	0.121458	0.238776	0.238227	0.451948	2.29046e-05
chr16_67996518	4340	1.01309	260.561	310.08	8.23872e-05	16-68642179-AT-A	645661	645661	280	363	0.45125	1.33911e-05	0.36357	0.0824126	0.0179982	0.0200838	0.11881	2.62389e-05
chr16_67996519	4340	1.02196	280.623	317.554	0.00238376	16-68697903-T-C	701384	701384	19	19	0.0235732	0.000903251	-0.915935	0.273777	0.485951	0.47755	0.565185	2.55406e-05
chr16_67996529	4340	1.02581	298.52	322.102	0.00505047	16-67289761-T-C	-706768	-706768	23	26	0.0322581	0.00235228	-0.694461	0.226769	0.768223	0.771218	0.654968	2.45006e-05
chr16_67996541	4340	1.00986	246.209	306.451	6.62732e-06	16-67930300-T-C	-66241	-66241	133	155	0.192308	5.41239e-07	0.524949	0.102957	0.00089991	0.00152402	0.0154447	2.72896e-05
chr16_67996545	4340	1.02498	279.318	316.296	7.80228e-09	16-67996358-ATTTTTTTTCTT-A	-187	-187	128	150	0.186567	2.61834e-10	0.633182	0.0974947	9.999e-05	1.55688e-06	2.88796e-05	2.60705e-05
chr16_67996548	4340	1.03267	331.412	332.175	0.00121076	16-68355352-G-A	358804	358804	11	11	0.0136476	0.000545734	-1.20789	0.346396	0.315568	0.315434	0.499419	2.2872e-05
chr16_67996553	4340	1.05525	299.807	321.259	0.00217973	16-68688337-C-T	691784	691784	9	9	0.0112219	0.000871556	-1.24516	0.371053	0.459754	0.453641	0.556896	2.83522e-05
chr16_67996559	4340	1.04247	342.418	335.618	0.00615621	16-67195890-A-ACAG	-800669	-800669	30	31	0.0390428	0.00359979	0.573117	0.195633	0.871313	0.870621	0.678795	2.32785e-05
chr16_67996583	4340	1.05725	297.763	321.193	0.000368261	16-68711237-A-G	714654	714654	27	28	0.0348259	0.000109027	0.743269	0.190059	0.0858914	0.0891173	0.295012	2.88312e-05
chr16_67996653	4340	1.0486	333.645	330.981	0.00950614	16-67170786-GA-G	-825867	-825867	14	15	0.0189394	0.0055149	-0.920944	0.32993	0.951005	0.954608	0.698462	2.46428e-05
chr16_67996654	4340	1.04134	315.242	327.962	0.00109746	16-68915236-G-A	918582	918582	24	24	0.0298507	0.000449043	-0.822748	0.232381	0.274673	0.274076	0.47624	2.51401e-05
chr16_67996656	4340	0.985209	247.409	304.373	0.00231773	16-68495804-C-T	499148	499148	145	166	0.206468	0.000674589	-0.260334	0.0759416	0.439656	0.444081	0.553182	2.37008e-05
chr16_67996660	4340	0.997494	226.753	299.459	0.00239869	16-68823948-A-T	827288	827288	22	26	0.0329949	0.000635708	0.570899	0.165734	0.417758	0.421136	0.54542	2.76969e-05
chr16_67997180	4342	1.04956	291.111	318.197	0.00124132	16-67464487-G-C	-532693	-532693	26	28	0.0347395	0.000423955	-0.66546	0.187129	0.280072	0.281071	0.480272	2.83805e-05
chr16_67997196	4342	1.02082	279.013	315.112	0.000203662	16-67666045-T-C	-331151	-331151	131	156	0.193548	4.61819e-05	-0.421747	0.102318	0.0494951	0.0515675	0.218038	2.55332e-05
chr16_67997199	4342	1.04872	307.835	321.528	0.000158795	16-68847592-C-T	850393	850393	238	299	0.371891	4.11254e-05	-0.317205	0.0764392	0.0376962	0.0402961	0.186489	2.67248e-05
chr16_67997200	4342	1.0676	294.491	318.459	4.0942e-06	16-67930300-T-C	-66900	-66900	133	155	0.192308	5.00836e-07	-0.5008	0.09792	0.00069993	0.00074247	0.00828682	3.06708e-05
chr16_67997201	4342	1.0034	255.387	310.055	0.00553391	16-68577969-C-G	580768	580768	13	13	0.016129	0.00215778	0.839323	0.27173	0.757224	0.756464	0.652811	2.5403e-05
chr16_67997205	4342	1.03643	253.188	305.459	0.000977168	16-68005406-A-G	8201	8201	110	132	0.164179	0.000239619	-0.388344	0.104717	0.20378	0.204677	0.423894	3.05247e-05
chr16_67997207	4342	1.01934	238.522	304.685	0.00135442	16-67496359-ATTTG-A	-500848	-500848	13	13	0.016129	0.00035126	1.14853	0.31842	0.264374	0.267614	0.472646	2.96349e-05
chr16_67997210	4342	1.01246	264.037	308.013	2.34407e-07	16-67859976-A-G	-137234	-137234	134	162	0.205063	9.72329e-09	0.573803	0.0978146	0.00029997	5.45634e-05	0.00078742	2.58054e-05
chr16_67997211	4342	1.00823	279.259	314.092	3.66688e-08	16-67995836-C-T	-1375	-1375	129	150	0.186567	1.45526e-09	0.549746	0.0886331	9.999e-05	9.28331e-06	0.000153688	2.38496e-05
chr16_67997494	4342	1.0365	342.351	333.766	0.000453827	16-67995836-C-T	-1658	-1658	129	150	0.186567	0.000186206	-0.356301	0.0944031	0.131987	0.132181	0.353821	2.25826e-05
chr16_67997496	4342	1.02375	263.451	308.796	0.00042404	16-67995836-C-T	-1660	-1660	129	150	0.186567	9.40722e-05	-0.300582	0.0761419	0.10019	0.0992762	0.310434	2.74635e-05
chr16_67997520	4342	1.04798	300.851	323.071	0.00653778	16-68110616-AT-A	113096	113096	82	92	0.116456	0.00322061	-0.337411	0.113807	0.851215	0.850049	0.67389	2.72431e-05
chr16_67997530	4342	1.0368	312.052	325.273	0.00974315	16-68540911-C-CT	543381	543381	259	330	0.409439	0.0052637	0.207235	0.0738361	0.949805	0.949444	0.69759	2.48142e-05
chr16_67997535	4342	1.01411	243.909	301.207	0.00115257	16-68395991-G-A	398456	398456	260	336	0.416873	0.00026569	0.234765	0.0637718	0.236776	0.239157	0.452414	2.8183e-05
chr16_67997576	4342	1.01405	296.555	322.703	0.0061694	16-68120731-T-TCAAA	123155	123155	16	16	0.0199005	0.00299487	0.930206	0.311357	0.839116	0.836896	0.670836	2.31731e-05
chr16_67997627	4341	1.06186	307.307	323.907	0.00931499	16-68329876-T-TACACACACACACAC	332249	332249	22	22	0.0275	0.00490749	0.677362	0.239378	0.935506	0.936796	0.694674	2.85778e-05
chr16_67997628	4341	1.03931	305.381	321.917	0.00539749	16-66999777-G-A	-997851	-997851	206	246	0.305211	0.00253381	0.254517	0.0837352	0.80142	0.79713	0.660869	2.56835e-05
chr16_67997879	4341	1.00165	253.192	308.914	0.0031329	16-67058128-G-GGTT	-939751	-939751	27	27	0.0334988	0.0010645	0.365747	0.110887	0.546945	0.547406	0.591068	2.5378e-05
chr16_68566048	4821	0.947121	253.02	285.792	0.000533672	16-68534524-G-A	-31524	-31524	170	189	0.238035	6.63308e-05	0.249021	0.0617302	0.140086	0.143747	0.367594	1.85362e-05
chr16_68566054	4821	0.972659	261.446	288.646	0.000556743	16-69565185-G-GAAAAAAAA	999131	999131	26	29	0.036802	7.61486e-05	0.665719	0.166426	0.146385	0.144591	0.368328	2.08748e-05
chr16_68566064	4821	0.993008	187.128	259.158	0.00585314	16-69501390-C-CGT	935326	935326	95	103	0.130051	0.00085686	-0.274238	0.0816045	0.668533	0.669492	0.627425	3.27374e-05
chr16_68566087	4821	0.962835	255.454	285.933	0.000113696	16-68547830-A-ATC	-18257	-18257	180	204	0.253117	8.82215e-06	0.259117	0.0575079	0.0364964	0.0331611	0.165304	2.01723e-05
chr16_68566089	4821	0.97246	248.833	284.875	0.00190085	16-68547830-A-ATC	-18259	-18259	180	204	0.253117	0.000340277	0.217071	0.060039	0.384162	0.390709	0.531354	2.19077e-05
chr16_68566092	4821	0.950356	214.391	273.69	0.00165118	16-68497967-C-A	-68125	-68125	11	11	0.0136816	0.000212328	0.961866	0.257173	0.318368	0.321948	0.502351	2.23099e-05
chr16_69322812	5722	1.03964	483.038	336.52	0.00289805	16-68574638-C-T	-748174	-748174	11	11	0.0136816	0.00157224	1.10457	0.346904	0.742026	0.74029	0.648853	1.62657e-05
chr16_69322824	5721	1.02126	456.335	331.909	0.00255645	16-69159998-C-A	-162826	-162826	8	8	0.0103359	0.0012651	-1.20848	0.372049	0.680732	0.680655	0.630818	1.56484e-05
chr16_69322825	5721	1.02491	471.1	332.97	0.000984412	16-69993317-C-T	670492	670492	33	35	0.0439698	0.000438689	-0.69998	0.197351	0.361364	0.359263	0.519763	1.54522e-05
chr16_69322839	5720	1.03934	442.137	325.595	0.00594923	16-69070746-ATAT-A	-252093	-252093	230	270	0.335443	0.00299837	-0.257179	0.0860931	0.922108	0.923253	0.692101	1.77432e-05
chr16_69322855	5720	0.984413	264.037	279.495	0.00306407	16-69868661-G-GCA	545806	545806	45	47	0.0584577	0.000562429	0.315684	0.0907481	0.557744	0.562565	0.595299	2.21085e-05
chr16_69322856	5720	1.04134	502.214	335.713	0.000617389	16-69509617-TTTTATTTA-T	186761	186761	124	137	0.17125	0.000274536	0.372771	0.101499	0.250075	0.248744	0.459439	1.57811e-05
chr16_69322862	5720	0.986877	272.295	285.811	0.00109853	16-68356196-C-A	-966666	-966666	73	80	0.0995025	0.000170295	0.366203	0.0964377	0.265673	0.264489	0.47023	2.17384e-05
chr16_69322875	5720	0.990335	282.169	281.78	2.53823e-05	16-69322791-C-T	-84	-84	59	64	0.0794045	1.033e-06	0.431242	0.0868297	0.00879912	0.00751598	0.0565213	2.1389e-05
chr16_69322876	5720	0.984565	337.923	302.66	0.00118829	16-68810933-C-T	-511943	-511943	17	17	0.0210918	0.00028547	0.6573	0.179476	0.329367	0.33827	0.509025	1.72894e-05
chr16_69322882	5720	1.01735	401.946	315.613	0.0036422	16-68455431-C-T	-867451	-867451	24	25	0.0310174	0.00143933	0.712543	0.221959	0.763724	0.763625	0.654005	1.74008e-05
chr16_69322884	5720	0.966862	236.042	273	0.00275333	16-70057132-A-T	734248	734248	9	9	0.0111663	0.000417757	0.859511	0.241424	0.493151	0.494657	0.572647	2.23544e-05
chr16_69322935	5720	0.994258	205.507	259.034	0.000552054	16-69443573-G-A	120638	120638	23	24	0.0298507	2.92294e-05	0.659205	0.155809	0.110989	0.108908	0.323098	3.00177e-05
chr16_69322940	5720	1.03261	399.344	311.214	6.28526e-05	16-70114315-C-T	791375	791375	26	26	0.0323383	1.00153e-05	0.625445	0.139692	0.020198	0.0216699	0.125142	1.89752e-05
chr16_69322942	5720	1.02196	438.744	324.532	0.00234696	16-70130005-G-A	807063	807063	11	11	0.0136476	0.00100837	-1.09774	0.331244	0.636736	0.634002	0.616434	1.63362e-05
chr16_69322945	5720	1.001	329.112	299.968	0.000970804	16-70295122-A-G	972177	972177	18	20	0.0248756	0.000208334	0.80259	0.214304	0.270273	0.273153	0.475963	1.94548e-05
chr16_69322955	5720	0.979789	247.328	275.108	0.00285619	16-68643099-G-A	-679856	-679856	14	14	0.0173697	0.00046199	0.786143	0.222529	0.515748	0.516869	0.579373	2.29899e-05
chr16_69322967	5720	1.00727	284.44	288.833	0.00111152	16-68831601-G-A	-491366	-491366	41	48	0.0597015	0.000187068	0.467596	0.12393	0.271173	0.267941	0.472907	2.32938e-05
chr16_69322980	5720	1.01076	338.946	298.095	0.00267769	16-69152627-G-A	-170353	-170353	13	15	0.0186567	0.00070887	0.682719	0.199966	0.591441	0.592163	0.605573	1.99195e-05
chr16_69322984	5720	1.04347	473.539	328.396	0.00834765	16-68829245-G-A	-493739	-493739	18	22	0.0272953	0.00459824	-0.640751	0.224755	0.975202	0.979291	0.704123	1.69185e-05
chr16_69322985	5720	0.995407	312.781	295.128	0.000112485	16-68539444-G-A	-783541	-783541	40	42	0.0521092	1.20182e-05	-0.780058	0.175841	0.0359964	0.0351781	0.171881	1.98486e-05
chr16_69323004	5720	0.984184	351.93	308.473	0.00130821	16-69713723-G-C	390719	390719	125	145	0.180348	0.000366303	0.324049	0.0901213	0.374563	0.376889	0.527113	1.65654e-05
chr16_69323005	5720	0.947807	195.024	255.56	0.00336612	16-70057922-G-A	734917	734917	26	27	0.0334988	0.000354402	0.517091	0.143454	0.50355	0.507632	0.575856	2.41498e-05
chr16_69323010	5720	1.01558	400.36	317.299	0.000918798	16-68591939-G-A	-731071	-731071	25	25	0.031407	0.000291569	-0.72745	0.198936	0.30307	0.300691	0.491437	1.73063e-05
chr16_69323020	5720	1.02195	385.7	316.135	0.0015519	16-68571802-TAAAAGA-T	-751218	-751218	220	275	0.341191	0.00052893	0.265298	0.0758941	0.444556	0.439969	0.551509	1.85812e-05
chr16_69323029	5719	1.03029	323.638	294.84	0.0023645	16-69630247-C-G	307218	307218	15	15	0.0186104	0.000565796	0.639088	0.183803	0.525247	0.520913	0.580327	2.31343e-05
chr16_69323045	5719	1.02999	377.483	306.982	0.000224021	16-68353261-C-T	-969784	-969784	16	17	0.0210918	4.114e-05	0.684665	0.164992	0.0720928	0.0742909	0.268151	1.98034e-05
chr16_69323053	5719	0.995731	214.828	264.142	0.00299271	16-69731189-CA-C	408136	408136	206	230	0.285714	0.000375394	-0.224981	0.0626846	0.479752	0.476835	0.564879	2.89508e-05
chr16_69323065	5719	1.02179	311.227	292.727	0.00102245	16-70313495-A-AAGGG	990430	990430	9	9	0.0111663	0.000185663	0.995698	0.263761	0.262674	0.263022	0.468928	2.30088e-05
chr16_69323072	5719	1.0091	340.102	296.41	0.00730078	16-70192989-A-T	869917	869917	8	8	0.0100756	0.0024119	0.718354	0.235161	0.911709	0.915911	0.689936	1.96751e-05
chr16_69323205	5718	0.951081	234.42	272.92	0.0148774	16-69548145-C-T	224940	224940	54	57	0.0714286	0.00409676	0.334113	0.115682	0.975002	0.973119	0.702195	2.04931e-05
chr16_69342408	5702	0.992305	259.736	279.021	0.00162601	16-70225350-G-A	882942	882942	9	10	0.0124378	0.000239253	0.90532	0.244092	0.350565	0.348412	0.51414	2.34936e-05
chr16_69342418	5702	1.01926	270.84	281.185	0.00895222	16-69424967-T-C	82549	82549	14	14	0.0174564	0.00240264	0.690792	0.226051	0.907509	0.909434	0.688972	2.60875e-05
chr16_69342423	5702	0.963952	204.604	261.071	0.00468451	16-69459895-G-A	117472	117472	63	69	0.0856079	0.00065359	0.305536	0.0888981	0.628337	0.633241	0.616434	2.53526e-05
chr16_69342499	5702	0.97179	225.509	267.889	0.00310404	16-69426478-G-A	83979	83979	16	18	0.0223881	0.000434121	0.624226	0.175852	0.512149	0.517644	0.579441	2.408e-05
chr16_69342514	5702	0.943353	206.642	259.322	0.000652589	16-68671521-CTT-C	-670993	-670993	8	8	0.0101781	3.75282e-05	1.03957	0.249199	0.146285	0.144902	0.368824	2.21805e-05
chr16_69462959	5711	1.02027	339.297	307.281	0.00177538	16-69499342-GA-G	36383	36383	64	66	0.0831234	0.000517369	0.415774	0.118734	0.447355	0.442915	0.552891	2.09358e-05
chr16_69462979	5711	0.999615	336.877	308.364	9.92908e-05	16-68985941-T-C	-477038	-477038	13	13	0.016129	1.59027e-05	0.876165	0.200389	0.0338966	0.0329457	0.164625	1.88622e-05
chr16_69462987	5711	0.999874	346.351	309.983	0.000575782	16-68513022-C-G	-949965	-949965	9	9	0.0111663	0.000140465	1.06524	0.276927	0.180582	0.180891	0.404416	1.83724e-05
chr16_69462988	5711	0.968819	231.921	275.426	0.000549222	16-69517095-G-C	54107	54107	15	15	0.0187032	5.02391e-05	0.850385	0.207328	0.134387	0.129342	0.350871	2.30131e-05
chr16_69463018	5711	0.965833	230.372	275.308	0.0109968	16-69955973-C-T	492955	492955	33	34	0.0422886	0.00284308	0.34328	0.114281	0.927207	0.926468	0.692964	2.27668e-05
chr16_69463034	5711	0.988518	248.852	282.043	6.10702e-05	16-69148751-G-A	-314283	-314283	8	9	0.0112219	3.35337e-06	1.0041	0.212818	0.0172983	0.0159024	0.101087	2.40069e-05
chr16_69463041	5711	0.965092	240.42	276.154	0.00154115	16-68471509-C-T	-991532	-991532	69	72	0.0895522	0.000206563	0.251499	0.0671144	0.321568	0.326456	0.505012	2.17205e-05
chr16_69701177	5819	0.975133	310.063	297.825	0.000107348	16-69805990-A-G	104813	104813	31	35	0.0434243	1.24117e-05	0.680894	0.153741	0.0373963	0.0360048	0.175003	1.78549e-05
chr16_69701217	5819	1.0425	345.831	306.134	0.000247813	16-69448363-C-CT	-252854	-252854	18	19	0.0242347	4.54235e-05	0.825677	0.200119	0.0692931	0.0725767	0.264613	2.30525e-05
chr16_69702643	5819	1.04273	401.51	319.624	1.19659e-08	16-69575678-TA-T	-126965	-126965	209	249	0.309227	5.37036e-10	-0.401837	0.0630484	9.999e-05	2.79454e-06	4.98553e-05	1.98789e-05
chr16_70161205	5245	1.00911	362.352	312.177	0.000894513	16-69420291-C-T	-740914	-740914	60	62	0.0769231	0.000251656	0.415185	0.112345	0.275972	0.272858	0.475764	1.84681e-05
chr16_70250423	5286	0.986943	304.509	295.77	0.000640505	16-70269677-G-A	19254	19254	302	398	0.495025	0.000111014	0.187551	0.0480138	0.182182	0.182179	0.405712	1.94459e-05
chr16_70250424	5286	1.06068	407.013	318.986	2.76124e-05	16-70397043-C-CT	146619	146619	265	327	0.406801	4.87114e-06	-0.259481	0.0559577	0.00619938	0.0082854	0.0613713	2.14531e-05
chr16_70250796	5285	1.00933	361.668	308.222	0.00159276	16-70350848-ATTAT-A	100052	100052	285	364	0.452685	0.000462571	-0.209525	0.0593151	0.437656	0.433578	0.549203	1.85249e-05
chr16_70379650	5511	1.00138	363.391	313.643	0.00208598	16-69386770-A-C	-992880	-992880	19	19	0.0235732	0.000715222	0.610427	0.178923	0.525547	0.531123	0.584284	1.76568e-05
chr16_70379651	5511	1.00394	342.102	308.329	0.00100778	16-69895234-G-A	-484417	-484417	282	366	0.454094	0.00026602	0.198183	0.0538396	0.286671	0.289933	0.485526	1.90191e-05
chr16_70379656	5511	1.03176	358.928	311.784	0.00679603	16-69716192-A-ATC	-663464	-663464	16	16	0.0199005	0.0028392	0.695764	0.231593	0.908009	0.908548	0.688888	2.10192e-05
chr16_70379686	5511	0.992962	271.223	284.997	0.00351482	16-69432734-A-G	-946952	-946952	15	15	0.0186104	0.000761156	0.531008	0.156448	0.618538	0.618282	0.61268	2.2581e-05
chr16_70379688	5511	1.02299	367.381	314.207	0.000281205	16-69463325-G-A	-916363	-916363	57	58	0.0719603	6.62106e-05	0.434792	0.107769	0.0920908	0.0922055	0.300255	1.96155e-05
chr16_70379693	5511	1.01832	370.423	315.954	0.00654906	16-69716192-A-C	-663501	-663501	282	365	0.453518	0.00289873	-0.185412	0.0618496	0.908809	0.909434	0.688972	1.89796e-05
chr16_70379697	5511	1.01725	329.567	303.635	0.00162903	16-69454281-G-A	-925416	-925416	62	64	0.0794045	0.000430587	-0.353703	0.0995802	0.40486	0.407275	0.5402	2.12109e-05
chr16_70379704	5511	1.02391	361.774	311.19	0.000482017	16-69898404-A-G	-481300	-481300	12	12	0.0149626	0.000116829	0.899826	0.23112	0.150285	0.151787	0.376773	2.00167e-05
chr16_70379713	5511	1.02405	360.034	313.188	0.00162629	16-71098687-T-C	718974	718974	25	25	0.03125	0.000526424	0.649243	0.18566	0.433157	0.431737	0.548622	2.01282e-05
chr16_70379717	5511	1.04767	403.02	322.832	0.00391711	16-69484729-C-T	-894988	-894988	60	60	0.0744417	0.00177193	0.452025	0.143574	0.783022	0.779894	0.657302	2.03058e-05
chr16_70379726	5511	1.02751	385.33	318.033	0.00202957	16-70679884-A-G	300158	300158	39	41	0.05125	0.000754093	0.487798	0.143606	0.537146	0.529979	0.584104	1.91509e-05
chr16_70379732	5511	1.04835	493.451	335.428	0.0018646	16-69503191-G-A	-876541	-876541	13	15	0.0186104	0.000942455	-0.973562	0.292063	0.586241	0.580312	0.601677	1.66417e-05
chr16_70379736	5511	0.984311	307.337	298.88	0.00627388	16-71348688-T-C	968952	968952	229	280	0.347395	0.00208212	-0.141339	0.045598	0.857714	0.85909	0.675636	1.89827e-05
chr16_70379742	5511	1.01978	330.705	304.538	0.000361983	16-70507272-C-CA	127530	127530	9	9	0.011194	6.91556e-05	1.17667	0.292427	0.10499	0.107227	0.321517	2.14243e-05
chr16_70379749	5511	1.01785	398.235	322.927	0.00244204	16-70379796-A-AT	47	47	235	286	0.355696	0.0010257	-0.222957	0.0673774	0.618238	0.614524	0.611843	1.76105e-05
chr16_70379753	5511	1.03381	362.77	312.551	0.00118235	16-69912369-T-TCACA	-467384	-467384	35	35	0.044757	0.000354605	-0.563865	0.156437	0.335466	0.332977	0.507141	2.10184e-05
chr16_70379758	5511	1.06558	441.7	327.983	0.0017096	16-70769036-G-A	389278	389278	96	102	0.126866	0.000746231	-0.391813	0.115249	0.506849	0.499548	0.57417	2.02499e-05
chr16_70379759	5511	1.05314	486.144	334.162	0.00535912	16-70557536-C-T	177777	177777	12	12	0.0149254	0.00301876	0.953799	0.31952	0.921208	0.919327	0.69066	1.73027e-05
chr16_70379775	5511	1.00854	320.9	303.45	0.00543328	16-70593045-T-A	213270	213270	52	55	0.0682382	0.00188654	0.343774	0.109849	0.824318	0.823643	0.667125	2.07898e-05
chr16_70379781	5511	1.04263	422.217	325.619	0.0015184	16-70036351-G-C	-343430	-343430	17	18	0.0223325	0.000622576	-0.90273	0.261624	0.459554	0.452979	0.556887	1.88948e-05
chr16_70379785	5512	1.03994	417.18	327.505	0.00103128	16-71165374-G-C	785589	785589	14	14	0.0173697	0.000414287	-1.30654	0.366756	0.338466	0.330954	0.506623	1.88625e-05
chr16_70379788	5512	1.01188	349.754	310.503	0.000997488	16-70165484-A-G	-214304	-214304	68	68	0.0887728	0.000276146	0.437141	0.119076	0.291471	0.28921	0.485333	1.94208e-05
chr16_70379789	5512	1.00465	411.68	323.363	0.00714063	16-69912369-T-TCACA	-467420	-467420	35	35	0.044757	0.00358207	-0.504343	0.172065	0.949905	0.947202	0.697073	1.58665e-05
chr16_70379794	5512	1.01841	368.512	314.44	0.00601528	16-71107423-T-A	727629	727629	9	9	0.011194	0.00255966	0.880452	0.289965	0.889711	0.888335	0.682984	1.90868e-05
chr16_70379824	5512	0.989043	294.602	292.497	0.00354967	16-71364220-T-A	984396	984396	93	104	0.129032	0.000901705	-0.26772	0.0800112	0.654235	0.653834	0.622251	2.03385e-05
chr16_70379832	5512	0.993618	304.641	299.024	0.00156195	16-69389544-C-T	-990288	-990288	8	9	0.0111663	0.000368764	0.899111	0.250177	0.380462	0.38198	0.528408	2.01776e-05
chr16_70379834	5512	1.02143	367.943	310.929	0.000548063	16-71336923-C-CT	957089	957089	285	383	0.476368	0.000135493	0.185105	0.0480069	0.175682	0.174706	0.39851	1.94251e-05
chr16_70379835	5512	1.04402	399.504	319.545	0.000172751	16-70605384-G-T	225549	225549	96	109	0.135236	4.29767e-05	0.402027	0.0971262	0.0550945	0.0581188	0.234426	2.01101e-05
chr16_70379844	5512	1.005	357.33	311.863	0.00188267	16-69419956-C-T	-959888	-959888	36	39	0.0485075	0.000610539	0.496942	0.143795	0.491151	0.487588	0.56972	1.83145e-05
chr16_70379847	5512	0.977562	281.041	290.738	0.00822786	16-71098617-C-A	718770	718770	11	11	0.0139241	0.00254663	0.674243	0.221938	0.90421	0.905703	0.688008	1.99758e-05
chr16_70379849	5512	1.00106	369.593	315.226	0.00011615	16-70662189-TATCA-T	282340	282340	304	402	0.498759	2.3725e-05	0.207431	0.0484678	0.0425957	0.0418628	0.191107	1.73298e-05
chr16_70379858	5512	1.03769	385.823	317.82	0.00402097	16-70624002-G-A	244144	244144	213	249	0.309045	0.0016803	0.240322	0.0759488	0.780222	0.777051	0.656746	2.01614e-05
chr16_70379864	5512	0.97455	243.626	278.091	0.00593546	16-69394049-A-G	-985815	-985815	31	32	0.0397022	0.00131489	-0.335486	0.103645	0.772323	0.773862	0.655878	2.26479e-05
chr16_70379889	5512	1.01743	335.616	308.23	0.000969217	16-70152648-G-A	-227241	-227241	50	53	0.0672589	0.000253127	0.426634	0.115491	0.269473	0.270002	0.473594	2.08491e-05
chr16_70379900	5512	0.987702	309.015	298.707	0.00234993	16-70707490-T-C	327590	327590	26	27	0.0334988	0.000609892	-0.417223	0.120717	0.522048	0.522564	0.580953	1.92444e-05
chr16_70379902	5512	1.01517	322.041	303.058	0.00213073	16-69505113-G-A	-874789	-874789	276	355	0.440447	0.000591948	-0.189674	0.0547478	0.49835	0.489555	0.570321	2.14676e-05
chr16_70379905	5512	1.05405	437.892	327.453	0.00138516	16-71116479-T-C	736574	736574	28	29	0.0360697	0.000580482	0.888447	0.256042	0.434857	0.428954	0.54804	1.92965e-05
chr16_70379917	5512	1.01396	456.204	334.47	0.00145301	16-70840763-C-G	460846	460846	13	14	0.0173697	0.000700121	1.23952	0.362679	0.481352	0.47811	0.565512	1.50567e-05
chr16_70379933	5512	1.01322	347.559	309.359	0.0010515	16-70454657-A-AGCGCCCCTT	74724	74724	13	14	0.0176322	0.000286751	0.74915	0.204622	0.29897	0.300145	0.491107	1.96845e-05
chr16_71923383	5561	1.05082	344.095	309.834	0.0122936	16-72195981-ATGTGTGTGTGTG-A	272598	272598	19	20	0.0253165	0.00561611	0.362048	0.129985	0.981602	0.98417	0.705457	2.41628e-05
chr16_71924414	5561	1.00746	294.354	292.132	9.86699e-05	16-72309952-C-A	385538	385538	9	9	0.0111663	9.164e-06	0.963069	0.214146	0.0267973	0.0277927	0.148215	2.25314e-05
chr16_71924425	5561	0.939399	165.056	245.589	0.00206606	16-71574772-CATA-C	-349653	-349653	12	12	0.0148883	0.000129055	0.771929	0.19956	0.313869	0.317971	0.50062	2.71022e-05
chr16_71924430	5561	1.04174	329.662	303.286	0.00459474	16-72687520-C-G	763090	763090	15	17	0.021197	0.00153097	0.626165	0.196168	0.768223	0.767656	0.654431	2.40894e-05
chr16_71924431	5561	1.03451	329.979	304.149	0.000634186	16-71306672-G-T	-617759	-617759	33	35	0.0435323	0.000136471	0.514337	0.133457	0.178282	0.175987	0.399846	2.31902e-05
chr16_71924447	5561	1.0477	289.404	292.876	0.00358457	16-71987328-C-G	62881	62881	23	25	0.0310174	0.000920046	0.399914	0.119725	0.630337	0.626145	0.615109	2.82818e-05
chr16_71924453	5561	1.05014	308.002	300.352	0.0164747	16-71385466-C-G	-538987	-538987	14	15	0.0186104	0.00705061	0.524475	0.19359	0.990501	0.99326	0.707514	2.69013e-05
chr16_71924515	5561	0.98077	233.099	276.838	0.000561511	16-72765528-A-AAC	841013	841013	24	24	0.0303797	5.4104e-05	0.6419	0.157186	0.129587	0.128713	0.350303	2.453e-05
chr16_71924519	5561	0.97574	241.988	280.634	0.00219336	16-71009386-C-CT	-915133	-915133	258	334	0.414975	0.000370776	0.209913	0.0584321	0.423258	0.424194	0.546533	2.29581e-05
chr16_72085321	6019	0.949232	211.615	251.183	0.0034465	16-72879959-A-G	794638	794638	33	33	0.0409429	0.000325723	0.488615	0.134709	0.535546	0.542936	0.58942	2.24493e-05
chr16_74448577	7523	1.00944	881.636	325.354	0.00524982	16-73940432-A-C	-508145	-508145	20	20	0.0248139	0.0025871	0.530648	0.174951	0.989901	0.990138	0.706668	7.60413e-06
chr16_74448583	7523	1.03086	684.882	301.498	0.000311402	16-73545428-G-A	-903155	-903155	16	16	0.0198511	5.27134e-05	0.747266	0.182706	0.180082	0.180427	0.403835	1.09644e-05
chr16_74448586	7523	1.0395	718.408	304.961	2.06978e-05	16-74490093-T-C	41507	41507	20	20	0.0248139	2.06744e-06	0.705251	0.146275	0.0120988	0.0122848	0.0829802	1.09286e-05
chr16_74448978	7524	1.02088	940.135	330.091	0.00012225	16-74278318-T-C	-170660	-170660	43	45	0.0559701	3.84263e-05	0.405874	0.0974256	0.10269	0.102796	0.315285	7.58059e-06
chr16_74449000	7524	1.0698	926.922	330.844	0.000161895	16-75319324-G-A	870324	870324	17	17	0.0210918	5.39875e-05	0.800064	0.195892	0.115688	0.118047	0.335972	9.85023e-06
chr16_74449017	7523	1.00312	751.657	312.56	0.001719	16-74157214-A-C	-291803	-291803	295	383	0.475186	0.000555308	0.170085	0.0488441	0.722728	0.724469	0.645039	8.61793e-06
chr16_74449048	7523	0.996576	573.174	292.071	0.000479026	16-75292181-C-T	843133	843133	12	12	0.0148883	6.92385e-05	0.767081	0.19065	0.236076	0.241618	0.45468	1.09018e-05
chr16_74622394	7492	1.01131	532.244	289.326	0.000443528	16-75400248-C-T	777854	777854	216	262	0.325436	5.78945e-05	0.224997	0.0553193	0.20348	0.205774	0.424612	1.27233e-05
chr16_74622406	7492	1.03357	784.408	323.389	0.00226219	16-74959305-C-G	336899	336899	276	377	0.467742	0.000946489	0.218423	0.0655499	0.824118	0.821907	0.666839	9.70867e-06
chr16_74622407	7492	0.967767	428.919	275.301	0.00122021	16-74779173-AT-A	156766	156766	166	197	0.244417	0.000147297	-0.219503	0.0572442	0.414759	0.423675	0.546533	1.23669e-05
chr16_74622453	7492	0.95361	337.226	255.434	0.000365881	16-73940432-A-C	-682021	-682021	20	20	0.0248139	1.41123e-05	0.723294	0.164399	0.132487	0.130556	0.352034	1.44639e-05
chr16_75443825	8243	0.961444	399.951	277.51	0.00142858	16-74644260-T-A	-799565	-799565	15	16	0.0198511	0.000193412	0.708405	0.188185	0.451655	0.454654	0.557293	1.27786e-05
chr16_75443831	8242	1.0407	771.225	331.937	0.000734368	16-76355840-T-TTTTA	912009	912009	71	75	0.0949367	0.000308354	0.292659	0.0803607	0.420358	0.41282	0.542861	1.02428e-05
chr16_75443870	8243	1.01266	584.328	308.952	0.00053321	16-74752004-A-G	-691866	-691866	71	72	0.08933	0.00012472	-0.355808	0.0917786	0.259774	0.262159	0.468459	1.16737e-05
chr16_75443884	8243	1.01519	517.806	299.831	0.00145021	16-74593686-C-T	-850198	-850198	90	97	0.120647	0.000342402	0.353031	0.097689	0.523148	0.521111	0.580436	1.33531e-05
chr16_75443885	8243	1.05231	755.928	331.679	0.000898175	16-76275337-T-G	831452	831452	12	13	0.016129	0.000385324	-1.18162	0.329873	0.474953	0.467961	0.561365	1.10818e-05
chr16_75443896	8243	0.978702	452.678	289.024	0.00356694	16-75005842-G-A	-438054	-438054	14	14	0.0173697	0.000844715	0.758787	0.225518	0.805519	0.807843	0.663236	1.24829e-05
chr16_75443905	8243	0.997585	521.96	301.386	0.00641562	16-75555173-G-A	111268	111268	58	62	0.0769231	0.00223448	-0.360335	0.117062	0.966203	0.965417	0.700499	1.20384e-05
chr16_75443908	8243	1.00701	658.126	317.847	0.00296195	16-74700065-C-T	-743843	-743843	37	37	0.0459057	0.00117296	0.310745	0.0950222	0.854115	0.856433	0.675232	1.00534e-05
chr16_75443916	8243	1.01813	541.215	302.244	0.00157416	16-75971908-C-T	527992	527992	30	31	0.0384615	0.000400291	0.551324	0.154357	0.567143	0.565379	0.596507	1.2977e-05
chr16_75443922	8243	1.04425	732.894	327.155	0.000125209	16-75317077-A-G	-126845	-126845	105	118	0.146402	3.64535e-05	-0.454565	0.108785	0.0743926	0.077305	0.274286	1.09754e-05
chr16_75443925	8243	1.04591	882.718	342.399	0.00217659	16-74955661-C-T	-488264	-488264	29	29	0.0359802	0.00126017	0.73974	0.22766	0.847315	0.84299	0.672401	9.18939e-06
chr16_75443939	8244	1.03308	772.411	332.125	0.00124228	16-75546451-G-GT	102512	102512	12	13	0.016624	0.000561297	-1.09146	0.313706	0.606639	0.602645	0.608593	9.83457e-06
chr16_75443940	8244	1.06082	880.986	342.251	0.00315114	16-74605486-G-C	-838454	-838454	11	12	0.0148883	0.0018881	-0.914021	0.292087	0.928107	0.930691	0.693576	9.91886e-06
chr16_75443944	8244	0.967018	433.791	284.136	0.000392711	16-75740176-C-T	296232	296232	9	9	0.0111663	4.22066e-05	0.863943	0.208503	0.165883	0.168588	0.392514	1.21746e-05
chr16_75443972	8244	0.989572	350.716	267.867	0.00171466	16-76025426-C-G	581454	581454	13	15	0.0186104	0.000190832	0.635602	0.168689	0.454655	0.457345	0.557874	1.71352e-05
chr16_75443976	8244	0.988753	433.186	282.17	0.00216034	16-76035595-A-G	591619	591619	11	11	0.0136476	0.000377123	0.795075	0.221602	0.612439	0.613139	0.611322	1.38093e-05
chr16_75444004	8244	1.04432	645.034	318.736	5.47457e-06	16-75445451-G-A	1447	1447	130	139	0.172886	7.14107e-07	0.428051	0.084891	0.00219978	0.00269208	0.0247886	1.24743e-05
chr16_75444035	8244	0.968778	333.594	261.534	1.30476e-10	16-75278098-A-G	-165937	-165937	218	262	0.325871	1.00487e-14	0.494246	0.0613185	9.999e-05	7.48446e-08	1.65095e-06	1.59951e-05
chr16_75444043	8244	1.03844	811.595	334.53	0.000760535	16-74870825-A-G	-573218	-573218	20	20	0.0248756	0.000338527	-0.877622	0.242646	0.452855	0.44209	0.552515	9.62148e-06
chr16_75444054	8244	0.994282	428.213	284.77	0.000234496	16-75323779-C-CA	-120275	-120275	250	305	0.378481	2.18837e-05	0.285519	0.0664215	0.0948905	0.0970587	0.307145	1.44079e-05
chr16_75444205	8244	0.978495	544.16	301.08	0.000156748	16-76373657-G-A	929452	929452	239	315	0.390819	2.21649e-05	-0.232784	0.0541909	0.0877912	0.0870238	0.291229	1.0372e-05
chr16_75444209	8244	1.01496	700.994	317.973	0.000613819	16-75072092-G-A	-372117	-372117	11	12	0.0149254	0.000183875	0.719818	0.190554	0.338866	0.34262	0.510874	9.85131e-06
chr16_75444211	8244	1.04746	556.167	299.281	0.00212237	16-76312734-A-G	868523	868523	199	245	0.304726	0.00054371	-0.197225	0.0565434	0.680732	0.674631	0.629057	1.4699e-05
chr16_75444223	8244	0.93882	284.6	248.973	0.000667871	16-76329513-C-G	885290	885290	183	224	0.278055	2.67669e-05	-0.219284	0.0515775	0.19608	0.197025	0.418148	1.56609e-05
chr16_75444251	8244	1.01966	509.421	296.469	0.00273596	16-75194844-G-C	-249407	-249407	63	66	0.0818859	0.000704037	-0.321253	0.0940408	0.750325	0.745587	0.650226	1.38993e-05
chr16_75444266	8244	1.0138	624.265	313.72	0.00102517	16-75123679-T-C	-320587	-320587	135	153	0.189826	0.000306775	0.279876	0.0768217	0.470353	0.466155	0.560559	1.09939e-05
chr16_75444274	8243	0.834329	66.2799	106.352	0.0121719	16-76436234-G-A	991960	991960	9	9	0.0112219	2.12859e-06	0.468871	0.0973726	0.611539	0.634611	0.616555	3.2678e-05
chr16_75444288	8243	0.983311	415.825	277.989	0.00186781	16-74626263-A-G	-818025	-818025	31	31	0.0384615	0.000280395	0.564092	0.153826	0.544546	0.548317	0.591221	1.39508e-05
chr16_75444291	8243	1.00714	467.124	291.659	0.00134755	16-76080409-A-ATG	636118	636118	88	98	0.125641	0.00025721	0.351947	0.0953816	0.460554	0.463869	0.559881	1.4174e-05
chr16_75444297	8243	0.976181	382.984	271.409	0.00183313	16-75430612-C-T	-13685	-13685	14	15	0.0186567	0.000230364	0.647371	0.174078	0.512149	0.51631	0.579156	1.45427e-05
chr16_75444306	8243	0.989046	471.474	286.978	0.000961449	16-75529020-G-A	84714	84714	15	16	0.0198511	0.000147664	0.629625	0.164227	0.370063	0.369944	0.523899	1.27088e-05
chr16_75444307	8243	0.962638	306.99	256.541	0.00093625	16-75302415-G-A	-141892	-141892	11	11	0.0136816	5.7402e-05	0.917693	0.225515	0.268473	0.26659	0.471835	1.67662e-05
chr16_75444343	8244	1.03829	615.477	310.538	0.00104851	16-76293835-T-TAAAAA	849492	849492	10	10	0.0124378	0.000293503	0.913086	0.249821	0.457054	0.457206	0.557874	1.26775e-05
chr16_75444346	8244	0.991288	422.829	282.32	0.00164962	16-74767442-C-T	-676904	-676904	21	22	0.0272953	0.000265268	0.608351	0.165234	0.508849	0.506678	0.575389	1.43499e-05
chr16_75444355	8244	1.00527	513.251	297.426	0.0055406	16-75485858-C-T	41503	41503	26	26	0.0322581	0.00173783	0.570176	0.180768	0.941106	0.941671	0.695887	1.27697e-05
chr16_75444368	8244	0.962114	410.949	279.226	0.00198975	16-75431648-A-G	-12720	-12720	266	353	0.43875	0.000314717	-0.166588	0.0458115	0.572643	0.576667	0.600561	1.2486e-05
chr16_75444411	8244	1.01401	403.854	277.112	0.00058649	16-76289528-AT-A	845117	845117	20	21	0.0266497	5.78562e-05	0.681266	0.167494	0.19758	0.205334	0.424312	1.70131e-05
chr16_75444422	8245	0.97642	364.018	268.446	0.000641012	16-75115983-G-A	-328439	-328439	9	9	0.0111663	4.96644e-05	0.904195	0.220298	0.219778	0.21786	0.437077	1.53214e-05
chr16_75444429	8245	0.958952	320.049	259.331	0.00159646	16-74594595-G-T	-849834	-849834	18	18	0.0223325	0.000135012	0.581164	0.150689	0.415258	0.420747	0.54539	1.57347e-05
chr16_84616411	12327	0.943741	1128.46	294.147	0.000160534	16-85437877-T-C	821466	821466	18	19	0.0235732	1.82805e-05	0.608594	0.140221	0.184882	0.187112	0.410379	4.07092e-06
chr16_84616419	12327	0.965757	1224.2	293.935	0.000758364	16-85572017-A-G	955598	955598	10	10	0.0124378	0.000130958	1.07722	0.278753	0.619338	0.62027	0.613271	4.28215e-06
chr16_84616450	12327	0.984196	1110.26	289.043	0.00238927	16-84236493-G-A	-379957	-379957	48	49	0.060794	0.000504473	-0.450964	0.128529	0.935906	0.931792	0.693647	5.25121e-06
chr16_84665033	12319	0.755799	148.098	114.441	0.00211168	16-85628808-A-G	963775	963775	9	9	0.0111663	2.11021e-08	0.513146	0.0896378	0.349565	0.396236	0.534244	7.49957e-06
chr16_84666859	12316	1.02112	1743.94	319.005	0.00041332	16-85510629-G-A	843770	843770	260	337	0.419154	0.00011827	-0.196306	0.0504613	0.506749	0.503603	0.574575	4.09186e-06
chr16_84906905	11575	1.01509	2540.07	344.26	0.000261673	16-84066029-T-C	-840876	-840876	56	60	0.0746269	0.000127842	0.425909	0.110038	0.479852	0.478286	0.565627	2.72063e-06
chr16_84908681	11560	1.01292	2015.77	332.352	0.00033975	16-85222139-C-T	313458	313458	231	274	0.33995	0.000129987	-0.237808	0.0615073	0.490751	0.489656	0.570347	3.38858e-06
chr16_84908736	11558	1.02785	1796.33	326.683	1.87952e-05	16-84328448-A-T	-580288	-580288	12	12	0.0148883	4.04369e-06	1.13062	0.241708	0.0305969	0.0298421	0.154714	4.11538e-06
chr16_84908813	11555	1.011	1776.76	322.557	0.000249053	16-84692295-C-G	-216518	-216518	11	11	0.0137157	7.1487e-05	0.833849	0.20765	0.358864	0.352324	0.51598	3.80507e-06
chr16_84908827	11556	1.06073	2282.7	340.162	0.000105254	16-84199415-G-A	-709412	-709412	16	16	0.0199005	4.24232e-05	0.910026	0.219689	0.191181	0.19	0.412013	3.82645e-06
chr16_84908868	11555	1.01247	1686.46	321.023	2.16132e-06	16-84806348-C-A	-102520	-102520	148	180	0.223325	2.62708e-07	0.322844	0.0615726	0.00269973	0.00337429	0.0299979	4.04059e-06
chr16_84908871	11555	1.00908	2376.52	341.756	1.82811e-06	16-84806348-C-A	-102523	-102523	148	180	0.223325	5.02929e-07	0.290457	0.0568016	0.00379962	0.00411018	0.0351564	2.81549e-06
chr16_84982074	11549	0.966158	1515.97	310.053	0.00169701	16-84399363-G-C	-582711	-582711	288	373	0.46393	0.00051914	-0.158756	0.0453486	0.930907	0.928444	0.693363	3.46612e-06
chr16_84982086	11549	0.987542	1644.31	317.266	0.000290498	16-84512067-T-C	-470019	-470019	18	18	0.0223325	7.46308e-05	0.759256	0.189574	0.382762	0.385922	0.529842	3.61331e-06
chr16_84982087	11549	1.01588	2574.14	352.047	0.000101567	16-83993620-CTG-C	-988467	-988467	245	312	0.388041	5.50541e-05	0.286795	0.0703022	0.223578	0.223468	0.44104	2.69599e-06
chr16_84982088	11549	1.02239	1912.47	328.461	4.03304e-05	16-85436181-C-G	454093	454093	156	180	0.223325	1.03093e-05	0.247349	0.0553254	0.070093	0.0693935	0.258427	3.75624e-06
chr16_84982096	11549	1.02229	2105.92	334.3	0.000118017	16-85580319-G-T	598223	598223	9	9	0.0111663	4.13317e-05	1.15396	0.278159	0.210779	0.211018	0.430008	3.40942e-06
chr16_84982137	11548	1.02212	2150.33	333.149	1.1204e-05	16-85469798-C-G	487661	487661	54	57	0.0707196	2.79302e-06	0.502873	0.105704	0.0205979	0.0217112	0.12526	3.33603e-06
chr16_88644580	9646	1.01827	866.03	303.741	0.00211186	16-88850498-C-T	205918	205918	26	27	0.0334988	0.000593931	-0.487639	0.14079	0.834617	0.835112	0.670407	8.11603e-06
chr16_88644635	9646	1.04516	1198.83	329.658	0.000460537	16-89040233-T-C	395598	395598	27	31	0.0384615	0.000172592	0.852749	0.224771	0.409759	0.402511	0.538356	6.74057e-06
chr16_88644657	9645	1.01001	900.033	308.713	0.00108678	16-87876812-G-A	-767845	-767845	22	22	0.0272953	0.0002941	0.649667	0.177776	0.622238	0.619827	0.613139	7.47159e-06
chr16_88644696	9645	0.997988	988.255	314.27	0.000915477	16-88651688-A-T	6992	6992	55	58	0.0719603	0.000271335	-0.387467	0.105411	0.59744	0.596422	0.606482	6.37241e-06
chr16_88644737	9645	0.969197	690.939	287.555	0.00135185	16-88116955-GCACACA-G	-527782	-527782	8	9	0.011194	0.000233277	0.807987	0.217461	0.613439	0.621024	0.61351	7.74139e-06
chr16_88648633	9645	1.03809	1129.75	324.832	0.00044548	16-88650126-A-G	1493	1493	213	248	0.308458	0.000148548	-0.289881	0.0756405	0.380462	0.377167	0.527113	6.8998e-06
chr16_88648696	9645	1.00287	877.753	302.406	0.00453377	16-88106170-G-A	-542526	-542526	86	90	0.111663	0.00148223	-0.265362	0.0828851	0.981002	0.981359	0.704747	7.36974e-06
chr16_88648741	9646	1.01282	990.231	316.114	0.00042235	16-89214172-C-G	565431	565431	41	45	0.0559701	0.00011292	-0.553224	0.141783	0.333667	0.335745	0.507972	6.89445e-06
chr16_88648745	9646	1.00376	769.552	295.84	0.000565559	16-88718798-C-T	70053	70053	83	86	0.1067	9.5037e-05	0.385238	0.0976493	0.352165	0.351155	0.515296	8.44673e-06
chr16_88648755	9646	1.0482	1243.74	334.4	0.000543977	16-88581795-C-G	-66960	-66960	131	144	0.17866	0.000231567	-0.358517	0.0964406	0.471153	0.468618	0.561732	6.59782e-06
chr16_88648781	9646	1.03651	809.489	298.317	6.39268e-05	16-88804559-T-C	155778	155778	91	96	0.119107	6.57696e-06	0.383849	0.0839732	0.0410959	0.0445328	0.199123	9.55172e-06
chr16_88649075	9647	1.03638	1096.37	321.927	9.24613e-07	16-88306792-T-C	-342283	-342283	25	25	0.0310174	1.01014e-07	1.01736	0.187367	0.00079992	0.000776109	0.00861981	7.04754e-06
chr16_88649106	9647	1.04344	1267.18	329.319	4.67786e-07	16-88649204-T-C	98	98	121	138	0.171216	6.43194e-08	0.326972	0.0592765	0.00039996	0.000421059	0.00501728	6.32169e-06
chr16_88649114	9647	0.995908	605.842	276.994	0.000218734	16-88649204-T-C	90	90	121	138	0.171216	1.52707e-05	0.302852	0.069119	0.124488	0.125389	0.345957	1.02759e-05
chr16_88649115	9647	1.01063	765.875	294.991	0.00057161	16-89432236-TACACACAC-T	783121	783121	28	31	0.0393401	9.41143e-05	0.535681	0.1357	0.347965	0.349516	0.514321	8.80952e-06
chr16_88649139	9648	1.00394	925.604	308.658	0.000960143	16-89062277-G-A	413138	413138	19	20	0.0249377	0.000252747	0.650582	0.176095	0.586541	0.587204	0.603965	7.02955e-06
chr16_88704061	9593	1.0341	1247.18	334.371	0.00026864	16-88774651-G-C	70590	70590	41	43	0.0533499	0.000104585	-0.582171	0.148469	0.271973	0.269509	0.473409	6.12312e-06
chr16_88704091	9594	1.04402	1304.23	335.673	4.41219e-06	16-88703001-C-T	-1090	-1090	157	183	0.22818	1.06806e-06	0.247761	0.0499556	0.00449955	0.00448533	0.0376388	6.16014e-06
chr16_88717725	9579	1.01707	1049.6	316.526	7.09796e-07	16-88787236-G-A	69511	69511	10	11	0.0136816	5.74067e-08	1.42468	0.257273	0.00059994	0.000653795	0.00740657	6.65385e-06
chr16_88717866	9579	0.98566	601.047	277.206	0.000127655	16-88180928-A-G	-536938	-536938	66	70	0.0870647	7.44615e-06	0.426307	0.0938264	0.0786921	0.0771133	0.273912	9.7808e-06
chr16_88717872	9579	1.00729	1273.48	336.391	0.000751843	16-87807273-G-A	-910599	-910599	17	20	0.0248139	0.000347158	-0.782512	0.216755	0.612439	0.613062	0.611322	5.20336e-06
chr16_88717873	9579	0.994611	810.232	299.326	0.000394053	16-88749050-T-A	31177	31177	26	27	0.0334988	6.64623e-05	0.463423	0.114893	0.271773	0.275801	0.477513	7.6286e-06
chr16_88717902	9579	1.02251	1223.29	329.78	0.000276173	16-89540836-C-T	822934	822934	23	24	0.0297767	9.65838e-05	0.4312	0.109412	0.275072	0.276581	0.47784	5.87639e-06
chr16_88717914	9579	1.01051	599.848	277.391	0.000145961	16-88134659-C-T	-583255	-583255	12	12	0.0148883	8.98237e-06	1.08341	0.240665	0.079592	0.0813351	0.280862	1.12407e-05
chr16_88717947	9579	1.05264	1270.63	333.81	0.000257827	16-88491084-A-G	-226863	-226863	26	27	0.03375	9.85176e-05	0.517708	0.131527	0.257674	0.256325	0.464396	6.60359e-06
chr16_88717958	9579	1.05082	1598.93	347.325	0.00184159	16-89075082-C-T	357124	357124	44	45	0.0559701	0.00113881	-0.575256	0.175446	0.940206	0.942247	0.695946	5.20007e-06
chr16_88717960	9579	0.989188	832.5	300.436	0.000863695	16-88714665-G-A	-3295	-3295	83	86	0.1067	0.000182195	0.31357	0.0829578	0.518248	0.518136	0.579441	7.20315e-06
chr16_88717970	9579	0.995713	918.822	309.834	8.76031e-18	16-88718878-TTATTTTTTTG-T	908	908	85	88	0.109181	2.07922e-21	-1.21451	0.120211	9.999e-05	9.26751e-15	3.87817e-13	6.76825e-06
chr16_88717973	9579	0.97229	650.559	283.681	0.00430786	16-88189790-G-A	-528183	-528183	85	88	0.109181	0.000965656	0.277906	0.0835451	0.944006	0.942811	0.696135	8.37102e-06
chr16_88717982	9579	1.0349	1160.49	327.279	0.000923769	16-88073503-G-T	-644479	-644479	141	161	0.199752	0.000363433	-0.352966	0.0981057	0.648135	0.643345	0.619212	6.60785e-06
chr16_88717987	9579	1.03411	1206.09	328.94	1.50111e-05	16-88152587-C-T	-565400	-565400	14	14	0.0173697	3.37283e-06	0.942568	0.19983	0.0138986	0.0154153	0.0987429	6.3321e-06
chr16_88717995	9579	1.03066	1373.4	339.136	0.00109437	16-87837595-G-A	-880400	-880400	42	43	0.0534826	0.000556644	-0.571904	0.164267	0.772923	0.767909	0.654492	5.46217e-06
chr16_88717999	9579	1.04024	985.687	313.862	5.63012e-05	16-88713457-G-A	-4542	-4542	84	87	0.10794	9.56982e-06	-0.580932	0.129455	0.0470953	0.047195	0.206714	7.99578e-06
chr16_88718000	9579	1.08201	1067.9	321.437	0.000125863	16-89382337-T-A	664337	664337	139	170	0.2125	3.12574e-05	0.407454	0.0966671	0.0987901	0.102564	0.315122	9.06557e-06
chr16_88718006	9578	0.993307	1204.35	330.815	0.000873851	16-89262815-G-A	544809	544809	135	157	0.195274	0.000366959	-0.367826	0.10231	0.653135	0.653881	0.622258	5.09511e-06
chr16_88718035	9578	0.800809	148.22	172.251	0.000172181	16-88864547-C-CGTCACGGCCAGCACCCCTGCAGAGGGGGGG	146512	146512	13	14	0.0174564	2.44979e-08	0.499819	0.0877326	0.0735926	0.0562185	0.229408	1.11529e-05
chr16_88718038	9578	1.05811	1407.93	340.64	0.000194096	16-89606321-T-G	888283	888283	16	16	0.0198511	8.45579e-05	-1.14369	0.287779	0.220378	0.215318	0.434037	6.12391e-06
chr16_88718049	9578	1.04249	1173.43	328.593	0.000264826	16-89655848-A-T	937799	937799	52	53	0.0657568	8.94112e-05	0.391928	0.0989638	0.252875	0.248712	0.459439	6.79383e-06
chr16_88718050	9578	0.97074	708.53	291.115	0.00117703	16-88663599-G-A	-54451	-54451	263	327	0.406484	0.000213403	0.202626	0.054195	0.576742	0.579508	0.601544	7.61728e-06
chr16_88718061	9578	0.966098	664.562	284.538	0.00226979	16-88555465-T-C	-162596	-162596	291	383	0.475186	0.000425633	-0.175449	0.0493515	0.786221	0.78979	0.659693	7.90413e-06
chr16_88718064	9578	1.01308	755.213	295.287	2.97137e-05	16-89235994-T-TAAA	517930	517930	16	17	0.0213033	2.22827e-06	0.837266	0.17423	0.0229977	0.0209963	0.122542	9.05262e-06
chr16_88718068	9578	1.03193	941.101	311.191	0.00138866	16-89565700-T-C	847632	847632	12	12	0.0150376	0.000417659	0.961229	0.269991	0.719428	0.717974	0.642641	8.02385e-06
chr16_88718258	9579	1.02917	916.208	310.038	0.00150768	16-88296861-G-T	-421397	-421397	14	17	0.0210918	0.000449927	0.763468	0.21567	0.744626	0.73891	0.648398	8.1244e-06
chr16_88718308	9579	1.01725	1051.96	317.786	2.36591e-05	16-89661187-C-T	942879	942879	161	183	0.227047	3.89282e-06	-0.288407	0.0615481	0.0227977	0.0228921	0.129667	6.64551e-06
chr16_88718643	9576	0.943756	563.893	272.269	0.000524282	16-87866934-G-A	-851709	-851709	12	12	0.0149626	4.26287e-05	0.844606	0.203953	0.279772	0.281675	0.48055	8.14764e-06
chr16_88718731	9575	1.03744	1024.3	317	0.00014116	16-88011767-C-G	-706964	-706964	13	13	0.016129	3.15117e-05	0.754146	0.179	0.122988	0.123045	0.342676	7.58465e-06
chr16_88718752	9575	1.01667	802.481	297.366	0.00274205	16-89172319-T-G	453567	453567	142	176	0.218362	0.000719318	-0.264757	0.0776399	0.885011	0.886428	0.682729	8.68466e-06
chr16_88718768	9575	1.04826	1398	341.843	0.000690682	16-89690381-C-T	971613	971613	24	24	0.0298507	0.000352688	-0.826161	0.229115	0.60314	0.598257	0.607078	5.87152e-06
chr16_88718773	9575	0.9794	916.514	311.076	0.000706934	16-88965582-C-T	246809	246809	63	66	0.0818859	0.000184803	0.319727	0.0846689	0.486851	0.487092	0.569378	6.19005e-06
chr16_88718779	9574	1.01531	1218.15	330.476	0.000163583	16-87873889-A-G	-844890	-844890	159	177	0.22125	5.4106e-05	0.2358	0.057742	0.176782	0.174993	0.398762	5.6797e-06
chr16_88718780	9574	1.07588	1162.65	327.262	6.25374e-08	16-88718798-C-T	18	18	83	86	0.1067	5.74371e-09	0.74131	0.124362	9.999e-05	3.41071e-05	0.000513224	8.08668e-06
chr16_88718791	9574	0.976003	832.364	300.896	4.33732e-05	16-87930160-C-G	-788631	-788631	50	53	0.0657568	4.44101e-06	0.476744	0.102366	0.0409959	0.0387933	0.182625	6.68438e-06
chr16_88718794	9574	1.01429	1329.46	339.061	0.000148213	16-88984129-G-A	265335	265335	74	79	0.0980149	6.03105e-05	0.296413	0.0730571	0.173983	0.173568	0.39786	5.17579e-06
chr16_88718796	9574	0.934226	417.36	251.796	0.000208728	16-88755530-G-A	36734	36734	33	35	0.0435323	5.34002e-06	0.456906	0.0989623	0.10139	0.100727	0.312261	1.03782e-05
chr16_88718799	9574	1.02176	1128.28	323.781	1.93805e-05	16-88718798-C-T	-1	-1	83	86	0.1067	3.79383e-06	-0.613376	0.130743	0.019698	0.0197157	0.117421	6.34588e-06
chr16_88718804	9574	0.924015	348.276	239.11	0.000779637	16-89586896-C-G	868092	868092	37	39	0.0483871	2.31905e-05	0.489705	0.114281	0.265773	0.272142	0.475035	1.1661e-05
chr16_88718815	9574	1.03925	1256.01	333.273	0.000294208	16-88526074-C-T	-192741	-192741	21	23	0.028536	0.000112885	0.851868	0.218317	0.294171	0.291051	0.486389	6.24325e-06
chr16_88718822	9574	1.02789	971.642	315.507	0.000186007	16-87879860-T-G	-838962	-838962	10	10	0.0124069	4.19142e-05	1.25343	0.302379	0.156884	0.155571	0.380648	7.60997e-06
chr16_88718828	9575	0.970945	639.993	279.974	1.40328e-22	16-88718798-C-T	-30	-30	83	86	0.1067	5.33136e-30	1.02324	0.0823007	9.999e-05	3.25037e-19	1.90225e-17	8.44306e-06
chr16_88718835	9576	1.03494	1244.54	330.698	3.57285e-25	16-88713457-G-A	-5378	-5378	84	87	0.10794	1.29224e-28	1.31279	0.108747	9.999e-05	7.85846e-23	5.71721e-21	6.16285e-06
chr16_88718839	9576	1.035	1331.12	337.749	0.00047233	16-88885468-T-C	166629	166629	12	12	0.0148883	0.000212549	-1.22596	0.327806	0.457254	0.449861	0.556043	5.76358e-06
chr16_88718851	9576	1.03727	1472.46	343.843	0.00146427	16-88492193-C-T	-226658	-226658	57	57	0.0707196	0.00083598	0.541998	0.160945	0.878612	0.877039	0.680322	5.27157e-06
chr16_88718860	9576	1.04236	1416.39	340.049	0.000325077	16-88330942-A-G	-387918	-387918	161	181	0.225686	0.000147631	-0.323798	0.0844559	0.359064	0.348871	0.514228	5.62467e-06
chr16_88718871	9575	0.973906	828.69	300.133	0.000344675	16-89625390-C-T	906519	906519	19	19	0.0235732	5.75262e-05	0.548501	0.134807	0.254875	0.260039	0.467082	6.63333e-06
chr16_88718926	9575	1.02355	1086.59	321.415	0.000386005	16-88682328-T-C	-36598	-36598	51	53	0.0657568	0.000115827	0.380851	0.0977668	0.328767	0.331486	0.506702	6.65173e-06
chr16_88718927	9575	1.03139	1267.14	333.774	0.00144001	16-88923430-T-C	204503	204503	15	15	0.0186104	0.000684187	-0.984469	0.28751	0.833117	0.830959	0.668883	5.94268e-06
chr16_88718936	9575	1.03272	1317.01	338.92	0.000927542	16-88986321-C-T	267385	267385	14	15	0.0186104	0.000461359	0.911769	0.258062	0.694231	0.69288	0.634071	5.75721e-06
chr16_88718941	9575	1.03284	1254.26	330.321	0.0010045	16-87910653-C-T	-808288	-808288	119	133	0.165423	0.000425655	-0.201102	0.0565676	0.708629	0.70421	0.638411	6.04904e-06
chr16_88718955	9575	1.02027	1251.79	331.798	0.000224295	16-87791161-G-C	-927794	-927794	31	34	0.0422886	8.01116e-05	0.450673	0.11302	0.235376	0.236198	0.450523	5.67473e-06
chr16_88718958	9575	1.04766	978.466	311.643	6.99734e-05	16-89407668-T-TAC	688710	688710	19	21	0.0261845	1.15609e-05	0.553566	0.124539	0.0550945	0.0569916	0.231442	8.36362e-06
chr16_88718984	9575	0.989412	699.551	288.787	0.000737481	16-89055284-C-T	336300	336300	50	50	0.0620347	0.000109975	0.45208	0.115664	0.409759	0.408366	0.54076	8.58288e-06
chr16_88718995	9575	1.04804	1329.89	336.525	0.000395997	16-89611032-C-G	892037	892037	32	39	0.0485075	0.000169924	-0.879128	0.23148	0.391761	0.38633	0.530019	6.16554e-06
chr16_88719019	9575	1.00738	1199.29	324.782	5.23064e-05	16-89600978-TAAG-T	881959	881959	49	52	0.0645161	1.24152e-05	0.440834	0.0995384	0.0576942	0.0593817	0.237049	5.52795e-06
chr16_88719020	9575	0.998517	787.481	295.686	0.00067461	16-88641784-T-C	-77236	-77236	10	10	0.0125313	0.000118271	0.929228	0.238862	0.415558	0.41296	0.542861	8.02049e-06
chr16_88719048	9575	1.0226	952.705	306.309	4.32431e-05	16-87790649-T-G	-928399	-928399	34	37	0.0459057	5.37565e-06	0.510389	0.110581	0.0378962	0.037184	0.178286	7.54859e-06
chr16_88719123	9573	1.04629	1427.36	344.99	0.000514979	16-88690404-G-T	-28719	-28719	65	68	0.0843672	0.000272389	0.508578	0.138398	0.50365	0.49866	0.574048	5.69392e-06
chr16_88719137	9573	0.984888	885.438	307.454	0.000259765	16-88251867-C-T	-467270	-467270	13	13	0.0162095	4.99597e-05	0.948359	0.231139	0.211179	0.211626	0.430637	6.61042e-06
chr16_89693968	6698	1.02082	483.487	297.504	0.00131035	16-89871237-G-C	177269	177269	45	46	0.057072	0.000285715	0.425883	0.116295	0.464054	0.459392	0.558423	1.47356e-05
chr16_89737931	6426	0.998154	370.583	277.732	0.00187656	16-89713682-T-C	-24249	-24249	250	329	0.409204	0.000280319	-0.174979	0.0477153	0.50075	0.502355	0.574575	1.70092e-05
chr16_89740383	6409	1.01088	505.889	310.968	0.000974643	16-89897975-T-C	157592	157592	152	168	0.208955	0.0002714	-0.218793	0.059524	0.387261	0.384101	0.528842	1.33549e-05
chr16_89740384	6409	1.03694	567.352	316.193	0.000251498	16-89759964-C-T	19580	19580	53	60	0.0763359	6.11391e-05	0.337554	0.0832654	0.119188	0.121637	0.34024	1.36579e-05
chr16_89740390	6409	1.02033	778.618	344.215	0.00074889	16-89221583-CTG-C	-518807	-518807	167	194	0.241294	0.000403948	0.336997	0.0944161	0.434857	0.432039	0.548808	9.12641e-06
chr16_89740433	6409	0.931723	236.289	249.261	0.00557941	16-89364067-A-AACACAC	-376366	-376366	13	13	0.016129	0.000629222	0.610134	0.176977	0.751225	0.757684	0.652841	1.80472e-05
chr16_89740434	6409	1.02771	445.291	298.742	0.00208758	16-89860311-T-C	119877	119877	225	283	0.351117	0.000526459	-0.217219	0.0621171	0.59864	0.593342	0.605882	1.65895e-05
chr16_89740439	6409	0.990818	345.21	277.572	0.000794503	16-89854717-A-AGGGGCAGCCTGGATGCAGAGGTCGTGG	114278	114278	39	42	0.0523691	8.82042e-05	0.453112	0.114316	0.245575	0.243914	0.456031	1.75303e-05
chr16_89740457	6409	0.991368	471.996	300.934	0.00215464	16-89314286-C-CCA	-426171	-426171	48	54	0.0669975	0.0005739	0.354543	0.102083	0.643636	0.642402	0.618937	1.28609e-05
chr16_89740458	6409	1.03445	598.129	321.608	0.000131379	16-89597659-C-T	-142799	-142799	64	67	0.0833333	3.30246e-05	0.528906	0.12587	0.0667933	0.0681667	0.256448	1.27904e-05
chr16_89740469	6409	1.03077	687.787	334.618	0.000161871	16-89744533-C-A	4064	4064	80	88	0.109453	5.94877e-05	0.458868	0.113004	0.0961904	0.0971015	0.307145	1.09133e-05
chr16_89740472	6409	1.04497	717.192	335.382	0.00124399	16-89234017-C-T	-506455	-506455	48	50	0.0620347	0.000598213	-0.563969	0.162922	0.578642	0.570182	0.598405	1.12567e-05
chr16_89740473	6409	1.05468	659.715	328.558	0.00337035	16-89314897-C-G	-425576	-425576	149	183	0.227047	0.00163769	0.293299	0.0924668	0.879712	0.881883	0.681254	1.28488e-05
chr16_89740475	6409	1.04994	631.786	327.391	0.000708924	16-90084123-T-A	343648	343648	99	117	0.145522	0.000268846	0.403763	0.109772	0.340066	0.337536	0.508721	1.31022e-05
chr16_89740481	6409	0.965211	291.511	264.564	0.000683434	16-89073494-C-T	-666987	-666987	10	10	0.0124378	4.78343e-05	0.825335	0.200642	0.19578	0.194214	0.415742	1.7926e-05
chr16_89740547	6409	1.0015	427.137	295.846	0.000142408	16-89591311-T-A	-149236	-149236	49	60	0.0744417	1.66027e-05	0.508867	0.116648	0.0577942	0.0587328	0.235645	1.50313e-05
chr16_89740556	6409	1.0328	559.207	315.379	0.00128414	16-89577770-C-A	-162786	-162786	37	39	0.0483871	0.000415886	0.745253	0.209259	0.50015	0.49689	0.573409	1.35643e-05
chr16_89740563	6409	1.03178	558.453	317.691	0.00023409	16-88749054-G-A	-991509	-991509	94	97	0.121554	5.8465e-05	0.460012	0.113168	0.111689	0.113201	0.328532	1.3511e-05
chr16_89894711	5467	1.05675	423.327	305.064	3.20544e-05	16-89943309-G-A	48598	48598	37	41	0.0516373	3.55734e-06	-0.514437	0.10933	0.00879912	0.0102974	0.0729094	2.023e-05
chr16_89962396	5127	1.04143	430.175	314.166	0.000580663	16-89615717-C-G	-346679	-346679	263	338	0.419355	0.000157226	-0.268013	0.0702006	0.20478	0.20449	0.423765	1.84321e-05
chr16_89962403	5127	1.02777	313.183	288.533	0.00228657	16-89615717-C-G	-346686	-346686	263	338	0.419355	0.000471236	-0.208201	0.0590249	0.49715	0.498485	0.574048	2.35941e-05
chr16_89962461	5126	1.04552	378.87	299.538	0.0101703	16-90102073-T-C	139612	139612	9	9	0.0111663	0.00383597	0.672289	0.231083	0.974903	0.977115	0.703551	2.13667e-05
chr16_89962470	5126	1.02827	440.395	317.596	0.00238809	16-89036864-C-T	-925606	-925606	32	34	0.0421836	0.000905891	-0.608434	0.181909	0.638036	0.639235	0.617899	1.68225e-05
chr16_89962471	5126	1.04649	463.066	321.652	0.00140004	16-89728411-T-A	-234060	-234060	38	39	0.0486284	0.000524024	0.641622	0.183415	0.459254	0.45493	0.557392	1.75677e-05
chr16_89962517	5126	1.00623	321.116	287.098	0.00423264	16-88975138-TGCAG-T	-987379	-987379	16	17	0.0214106	0.00101247	0.62924	0.189941	0.741426	0.741686	0.649256	2.05168e-05
chr16_89962535	5126	1.03274	477.341	323.386	0.000735146	16-89804936-T-C	-157599	-157599	107	128	0.159204	0.000256852	0.35257	0.0955408	0.287071	0.281241	0.480293	1.58856e-05
chr16_89962540	5126	1.06032	446.522	317.196	0.00995031	16-89543109-A-G	-419431	-419431	16	16	0.0199005	0.00483454	-0.7427	0.262015	0.986601	0.986859	0.705869	1.95208e-05
chr16_89962544	5126	0.978711	248.604	268.76	0.00342812	16-89708003-T-C	-254541	-254541	7	9	0.0111663	0.000508624	0.7848	0.223819	0.578542	0.583982	0.602882	2.27313e-05
chr16_89962605	5124	0.961716	280.798	282.86	0.0147857	16-89088091-G-C	-874514	-874514	144	158	0.19603	0.00476926	0.213398	0.0751667	0.987901	0.985993	0.705775	1.82307e-05
chr16_90161913	4201	1.05426	377.823	319.445	8.05213e-06	16-90061816-C-G	-100097	-100097	265	336	0.416873	1.15786e-06	0.380956	0.0770712	0.00189981	0.00216579	0.0205562	2.23875e-05
chr16_90161926	4201	1.03806	314.397	307.399	0.00134662	16-89586964-G-A	-574962	-574962	12	13	0.016129	0.000370521	0.965927	0.268865	0.331067	0.327448	0.505217	2.47886e-05
chr16_90162002	4201	1.04508	359.618	317.449	0.000970388	16-90076435-C-T	-85567	-85567	260	319	0.396373	0.000312036	0.291698	0.0801664	0.275972	0.274502	0.476461	2.2461e-05
chr16_90168536	4164	1.02207	327.874	311.246	0.00128418	16-89242688-A-G	-925848	-925848	15	16	0.0198511	0.000380607	-0.943111	0.263044	0.342466	0.333363	0.507256	2.18728e-05
chr16_90171123	4139	1.03092	335.139	312.755	0.000406744	16-89314258-C-G	-856865	-856865	44	44	0.0548628	9.914e-05	0.62158	0.15798	0.116188	0.118131	0.336004	2.24128e-05
chr17_440932	6304	1.01809	1257.59	346.184	0.00112256	17-297967-C-T	-142965	-142965	109	114	0.141791	0.000652038	-0.396152	0.115241	0.751325	0.750328	0.651816	5.58366e-06
chr17_440961	6304	1.03765	1245.05	345.523	0.000549591	17-419968-T-C	-20993	-20993	29	30	0.0372208	0.000295633	-0.723941	0.198175	0.482652	0.477554	0.565185	6.24664e-06
chr17_440968	6304	0.977635	858.659	316.124	1.88592e-05	17-664110-A-G	223142	223142	11	12	0.015	2.80295e-06	0.951842	0.200109	0.0180982	0.017781	0.109494	6.5407e-06
chr17_441465	6306	1.02354	934.94	323.9	0.000171755	17-784571-G-A	343106	343106	94	106	0.131841	4.8074e-05	0.337462	0.0820623	0.137686	0.140549	0.364928	7.73021e-06
chr17_441919	6306	1.02672	1278.12	347.072	0.000854459	17-1218802-C-A	776883	776883	11	11	0.0136476	0.00049262	-1.11275	0.316555	0.658834	0.653652	0.622251	5.74994e-06
chr17_441973	6306	1.01872	1237.45	346.528	0.000186366	17-1180790-G-C	738817	738817	94	101	0.12531	9.29794e-05	0.471204	0.119275	0.19818	0.19858	0.419594	5.69361e-06
chr17_441974	6306	1.01192	1387.09	351.477	0.000420575	17-551633-C-CT	109659	109659	125	141	0.178481	0.000249769	0.379506	0.102635	0.437056	0.436228	0.550491	4.89804e-06
chr17_441981	6306	1.0231	1108.5	336.3	0.000186157	17-1280923-C-T	838942	838942	9	9	0.011194	7.26039e-05	1.46671	0.365595	0.176682	0.177808	0.401499	6.50496e-06
chr17_441991	6306	1.01507	1087.93	335.591	0.000571875	17-774565-G-A	332574	332574	21	21	0.0260546	0.000251295	0.881994	0.238634	0.457154	0.455966	0.557431	6.35133e-06
chr17_442009	6306	1.03287	1336.76	349.085	5.19174e-05	17-864995-G-A	422986	422986	100	103	0.127792	2.47692e-05	-0.501616	0.117482	0.0593941	0.0605189	0.239905	5.67643e-06
chr17_517997	6632	1.01359	1045.05	325.545	0.000751276	17-1209733-G-C	691736	691736	235	301	0.373449	0.000276128	0.238912	0.0650785	0.536346	0.537674	0.587173	6.55977e-06
chr17_518007	6632	1.02619	1286.01	343.566	0.00137193	17-1278098-A-ATTTGTTTG	760091	760091	10	10	0.0124688	0.000774605	1.04825	0.309292	0.821918	0.821944	0.666839	5.69877e-06
chr17_518020	6632	1.02281	1094.14	325.496	0.000619817	17-233526-G-A	-284494	-284494	13	13	0.016129	0.000220923	0.871546	0.233671	0.486951	0.481551	0.567036	6.58036e-06
chr17_518024	6632	0.99117	840.424	302.736	2.21976e-06	17-537257-G-A	19233	19233	269	348	0.432836	1.18486e-07	0.266358	0.0493348	0.00269973	0.00197746	0.0190307	7.21488e-06
chr17_518043	6632	1.00278	1170.4	334.317	1.73092e-05	17-308552-A-G	-209491	-209491	38	43	0.0533499	4.74853e-06	0.715904	0.154201	0.0186981	0.0198155	0.11775	5.52413e-06
chr17_518538	6633	0.961251	650.159	290.32	0.00134244	17-742610-C-T	224072	224072	12	12	0.0149254	0.000247666	0.896006	0.242174	0.59834	0.600236	0.607707	7.85176e-06
chr17_1004013	8715	1.00562	1251.46	322.827	4.51209e-07	17-999923-C-T	-4090	-4090	185	226	0.281095	4.55103e-08	0.351581	0.0629909	0.00059994	0.000540001	0.00625596	5.24698e-06
chr17_1005526	8720	1.021	1481.31	333.208	0.00115728	17-1497495-C-T	491969	491969	27	28	0.0347395	0.000529047	0.607081	0.173671	0.819118	0.814306	0.6653	4.81408e-06
chr17_1634143	8736	1.03284	1519.1	337.794	2.2979e-06	17-1370312-T-C	-263831	-263831	29	29	0.0361596	5.56856e-07	0.875738	0.171951	0.00269973	0.00285292	0.0260791	4.99435e-06
chr17_1634198	8736	0.982592	1569.7	339.717	0.000814643	17-910407-A-AT	-723791	-723791	46	51	0.0632754	0.000405765	-0.47694	0.133669	0.726027	0.728171	0.645983	3.68056e-06
chr17_1634206	8736	1.03282	1660.02	342.294	0.000561501	17-2518149-A-C	883943	883943	24	24	0.0298507	0.000283349	-0.701588	0.191466	0.59534	0.591795	0.605463	4.56995e-06
chr17_1634214	8737	1.00692	1092.4	312.2	0.000890122	17-1176906-A-C	-457308	-457308	302	398	0.493797	0.000250307	-0.215399	0.0582624	0.623438	0.618955	0.612804	6.05367e-06
chr17_1634325	8738	1.01187	1340.38	331.355	2.20183e-05	17-958711-C-G	-675614	-675614	63	64	0.0794045	5.66186e-06	0.596397	0.129536	0.0268973	0.0277483	0.14809	5.06732e-06
chr17_1634341	8738	1.02392	1713.74	349.465	0.000232405	17-981746-C-CTTTA	-652595	-652595	46	46	0.0572139	0.000126326	-0.538698	0.13907	0.316568	0.317348	0.500239	4.22588e-06
chr17_1634350	8738	1.04599	1452.18	334.496	0.000262155	17-1249757-T-A	-384593	-384593	9	9	0.0111663	0.000102051	1.09904	0.279844	0.30127	0.295574	0.488752	5.58803e-06
chr17_2386430	7938	1.02735	1335.27	340.152	0.00338945	17-2847418-AC-A	460988	460988	64	67	0.0833333	0.00198116	0.289036	0.0927963	0.986901	0.988575	0.70638	5.52193e-06
chr17_3035658	8178	0.992072	1027.73	323.731	0.00205994	17-2650907-A-G	-384751	-384751	110	116	0.143921	0.000854507	0.281962	0.0838833	0.878812	0.881467	0.681224	5.92972e-06
chr17_3663262	8802	1.02365	1425.51	342.884	0.00121969	17-4479190-T-C	815928	815928	161	185	0.2301	0.000672525	0.276475	0.0806299	0.819518	0.818032	0.666096	5.07313e-06
chr17_3663639	8802	1.03112	1270.35	334.47	3.41038e-05	17-3666276-C-T	2637	2637	104	116	0.143921	1.0251e-05	-0.437199	0.097762	0.0392961	0.0379271	0.180421	5.9193e-06
chr17_3674483	8827	1.02078	1178.48	330.576	0.000314712	17-3699087-ACACACACC-A	24604	24604	250	306	0.379845	0.000114264	0.269763	0.0691892	0.29857	0.300316	0.491234	6.04408e-06
chr17_3897601	8752	1.04047	1499.08	350.28	0.000176288	17-4737270-A-G	839669	839669	248	303	0.375931	9.55102e-05	0.304959	0.0773245	0.216378	0.215656	0.434409	5.26368e-06
chr17_3897661	8752	1.02283	1194.72	331.525	2.63258e-05	17-3918625-C-T	20964	20964	186	222	0.275434	6.97577e-06	0.278105	0.0610139	0.0269973	0.0283275	0.15041	6.02688e-06
chr17_3897696	8752	1.01326	1358.65	343.099	6.03714e-13	17-3917404-A-G	19708	19708	189	224	0.278055	3.80576e-14	0.466546	0.0592963	9.999e-05	6.18022e-10	1.74721e-08	5.03678e-06
chr17_3898189	8755	1.03491	985.494	317.299	1.42672e-09	17-3917038-A-G	18849	18849	186	221	0.274194	3.69988e-11	0.420147	0.0616413	9.999e-05	8.65209e-07	1.66128e-05	7.78147e-06
chr17_4672308	8344	0.952693	398.548	260.433	0.000116347	17-4753170-G-A	80862	80862	28	30	0.0372208	3.31486e-06	0.595743	0.126201	0.0553945	0.0534461	0.22295	1.2171e-05
chr17_4713027	8345	0.994103	746.32	309.19	0.000987095	17-3986549-A-G	-726478	-726478	61	63	0.0781638	0.000264602	-0.52703	0.143121	0.524048	0.524303	0.581744	8.25853e-06
chr17_4713043	8345	1.01802	1123.21	342.836	5.7775e-05	17-4665447-G-C	-47596	-47596	160	179	0.222637	2.34932e-05	-0.420892	0.0982919	0.0587941	0.0593355	0.236924	6.24948e-06
chr17_4713051	8345	1.03592	1088.42	339.315	0.000897471	17-5048987-C-T	335936	335936	18	19	0.0235732	0.000448211	-0.836164	0.236136	0.614839	0.60802	0.610322	7.08232e-06
chr17_4713052	8345	0.984564	665.853	299.329	0.00112308	17-5475323-G-A	762271	762271	30	30	0.0372208	0.000246018	0.578427	0.156264	0.536046	0.534181	0.585451	8.77434e-06
chr17_4713057	8345	1.00457	744.479	310.643	0.000161317	17-4658106-T-C	-54951	-54951	153	169	0.209677	3.07196e-05	-0.422323	0.100097	0.111189	0.111852	0.326449	8.76984e-06
chr17_4713067	8345	1.0419	1096.42	338.841	2.67632e-06	17-4723171-ATTTT-A	10104	10104	124	139	0.177296	6.87054e-07	-0.479675	0.0949805	0.00179982	0.00225338	0.0212856	7.24916e-06
chr17_4713550	8341	1.01455	774.091	314.426	5.01102e-32	17-4713092-C-A	-458	-458	172	197	0.244417	2.90371e-38	-1.10983	0.0764735	9.999e-05	1.48788e-29	1.61629e-27	8.90171e-06
chr17_4713551	8341	0.9838	730.1	308.687	4.81402e-96	17-4713092-C-A	-459	-459	172	197	0.244417	1.65526e-117	-1.74419	0.0511597	9.999e-05	1.11311e-91	1.84243e-88	7.96766e-06
chr17_4713575	8341	1.0238	1073.38	341.892	0.00011622	17-3734040-C-T	-979535	-979535	212	261	0.323821	4.94904e-05	-0.332069	0.0808887	0.108289	0.110402	0.324944	6.74243e-06
chr17_4713587	8341	1.04087	1056.6	337.249	0.000178814	17-4896938-A-G	183351	183351	129	148	0.183623	7.10578e-05	-0.398524	0.0992061	0.155084	0.1577	0.383196	7.48308e-06
chr17_4713590	8341	1.03655	651.202	301.039	0.000252778	17-4787526-TTTTG-T	73936	73936	291	369	0.458853	4.01314e-05	0.25577	0.0615479	0.135586	0.139662	0.363419	1.18759e-05
chr17_4713595	8341	1.00415	743.02	310.172	0.00186529	17-3856096-T-C	-857499	-857499	27	28	0.0347395	0.000583304	0.523087	0.150807	0.747925	0.748808	0.651324	8.76711e-06
chr17_4713600	8341	1.02887	1027.46	335.763	0.00119568	17-3875035-T-C	-838565	-838565	89	98	0.121891	0.000576383	0.251111	0.0723269	0.70133	0.696484	0.635463	7.23359e-06
chr17_4713612	8340	0.962574	517.218	283.896	0.000660888	17-4755857-C-T	42245	42245	206	244	0.302993	8.30464e-05	0.19722	0.0495695	0.30137	0.307151	0.494366	9.94749e-06
chr17_4713771	8336	0.991481	849.506	321.337	0.000806406	17-4570371-G-T	-143400	-143400	15	16	0.0198511	0.000273436	0.838731	0.228305	0.49655	0.50021	0.574492	7.15014e-06
chr17_4713942	8332	1.02548	867.109	324.979	0.000839138	17-3796109-C-CTGTG	-917833	-917833	192	209	0.259591	0.000309944	-0.287111	0.0788667	0.509549	0.504932	0.574642	8.42064e-06
chr17_4716858	8311	0.953918	584.437	290.929	0.000894771	17-4137421-T-C	-579437	-579437	26	26	0.0323383	0.000149426	0.53442	0.139505	0.429157	0.430365	0.548547	8.36108e-06
chr17_4733952	8275	1.02819	958.67	330.288	1.00743e-05	17-4731022-C-A	-2930	-2930	287	366	0.454094	2.24023e-06	0.260185	0.0541557	0.00829917	0.00833069	0.0615679	7.72491e-06
chr17_4733964	8276	1.04048	949.44	328.911	0.00105959	17-4840834-A-G	106870	106870	8	9	0.0111663	0.000439692	1.08717	0.306568	0.621138	0.617143	0.612279	8.31088e-06
chr17_4733975	8276	1.01586	845.501	321.381	0.000545472	17-4031317-A-AAAATAAATAAAT	-702658	-702658	180	218	0.271357	0.00017336	0.225794	0.0595337	0.364564	0.361904	0.521072	8.20724e-06
chr17_4734041	8275	1.02528	763.308	311.067	0.000150727	17-4725290-A-G	-8751	-8751	264	327	0.406716	2.86576e-05	-0.226013	0.0533616	0.0994901	0.10172	0.314113	9.55527e-06
chr17_4734044	8275	1.00435	864.186	322.772	4.64026e-05	17-4698727-A-ATGT	-35317	-35317	37	38	0.0472637	1.0144e-05	0.590916	0.132065	0.0372963	0.0386894	0.182445	7.54594e-06
chr17_4734129	8275	0.984534	775.155	315.388	0.00122663	17-3989331-A-G	-744798	-744798	165	188	0.233251	0.000393926	0.21817	0.0610082	0.621038	0.62064	0.613422	7.5358e-06
chr17_4947883	8627	1.01993	1070.57	337.292	0.00036574	17-5481650-C-CT	533767	533767	30	30	0.0381679	0.000158178	-0.492429	0.129034	0.317268	0.314716	0.498844	6.62351e-06
chr17_4959346	8634	1.01748	778.895	314.175	0.000282032	17-5003808-G-A	44462	44462	54	55	0.068408	6.63866e-05	-0.401394	0.0995073	0.186981	0.190474	0.41233	8.98603e-06
chr17_4980241	8643	0.881115	168.685	196.547	0.00213458	17-4604681-C-CT	-375560	-375560	23	23	0.0286783	1.98244e-05	0.462949	0.107126	0.351665	0.36168	0.520956	1.80895e-05
chr17_5207534	8628	0.990813	764.619	299.727	0.00172948	17-5728356-C-T	520822	520822	13	13	0.016129	0.000425396	0.789209	0.221984	0.734227	0.7371	0.647991	7.91434e-06
chr17_5207536	8628	1.04754	1107.31	329.904	6.77762e-09	17-5232065-A-C	24529	24529	83	88	0.110276	5.18853e-10	-0.782699	0.122693	9.999e-05	4.19481e-06	7.27101e-05	7.3859e-06
chr17_5207537	8628	1.01869	1215.77	339.407	4.32533e-07	17-5188267-CTT-C	-19270	-19270	161	194	0.241895	9.23766e-08	-0.448996	0.0824312	0.00049995	0.000452902	0.00536046	5.79413e-06
chr17_5207540	8628	1.01017	1411.31	348.459	1.92076e-12	17-5177049-A-C	-30491	-30491	74	81	0.100496	2.09522e-13	-0.909111	0.119354	9.999e-05	2.20838e-09	5.857e-08	4.76897e-06
chr17_5207542	8628	1.00786	727.456	299.72	0.0024949	17-5781425-G-GT	573883	573883	17	17	0.0210918	0.000671276	0.786501	0.229337	0.838116	0.83552	0.670407	9.1372e-06
chr17_5207544	8628	1.01405	970.464	315.268	0.00646777	17-6177185-ATC-A	969641	969641	74	78	0.0967742	0.00282609	0.304958	0.10146	0.998	0.998091	0.708491	7.08138e-06
chr17_5207794	8629	1.04115	1123.8	329.566	0.000684933	17-4706632-G-C	-501162	-501162	18	18	0.0224439	0.00027088	-1.04931	0.285433	0.525547	0.517623	0.579441	7.04558e-06
chr17_5208422	8630	1.05158	1345.68	344.305	0.000447315	17-5283597-G-A	75175	75175	265	362	0.450249	0.000230196	0.283858	0.0763255	0.426957	0.427436	0.547756	6.20229e-06
chr17_5208429	8630	1.01074	694.144	295.326	0.00150398	17-4642686-CT-C	-565743	-565743	118	126	0.158291	0.00032289	0.343128	0.0945379	0.649735	0.643696	0.619268	9.72587e-06
chr17_5208667	8629	1.0132	906.933	307.907	0.000552132	17-6178151-C-T	969484	969484	27	27	0.0334988	0.000126717	0.584957	0.151043	0.380762	0.387584	0.530241	7.54281e-06
chr17_5208690	8629	1.03076	936.393	316.412	0.000435552	17-4711803-A-G	-496887	-496887	212	254	0.315136	0.000117993	0.357105	0.0917812	0.320768	0.320551	0.50199	8.01538e-06
chr17_5208702	8629	0.999891	859.653	311.909	0.00258541	17-4629402-T-C	-579300	-579300	251	297	0.368486	0.000893995	-0.22953	0.0685474	0.893211	0.892	0.684	7.40291e-06
chr17_5209172	8631	1.01312	879.362	314.944	0.000149152	17-5104980-G-A	-104192	-104192	263	342	0.425	3.17036e-05	0.211557	0.050231	0.117588	0.118978	0.336862	7.77605e-06
chr17_5209196	8631	1.01631	935.106	320.175	0.000217002	17-5243944-G-A	34748	34748	180	213	0.264925	5.71536e-05	-0.311724	0.0765838	0.176782	0.17757	0.401489	7.43828e-06
chr17_5209198	8631	1.02302	921.028	318.189	1.28851e-05	17-5288595-A-T	79397	79397	25	25	0.0310174	1.92391e-06	0.929905	0.192263	0.00979902	0.0105474	0.0741823	7.82556e-06
chr17_5209201	8631	1.03176	1181.27	336.449	0.000873111	17-5347410-AAAACAAAC-A	138209	138209	103	120	0.15	0.00041084	0.293293	0.0822772	0.635736	0.630166	0.615838	6.387e-06
chr17_5209229	8631	1.00341	713.729	296.715	0.000308771	17-5943683-G-A	734454	734454	49	53	0.0657568	4.53745e-05	0.488809	0.118465	0.192581	0.196475	0.417595	9.09e-06
chr17_5209230	8631	1.0253	1141.28	335.922	0.00256881	17-5961438-ATCTTT-A	752208	752208	37	38	0.0471464	0.00136059	0.512519	0.15883	0.943606	0.944282	0.696241	6.39151e-06
chr17_5209239	8631	1.03935	1401.89	351.055	0.000501698	17-6170464-C-T	961225	961225	24	24	0.0298507	0.000299318	0.841923	0.23068	0.489151	0.486326	0.569087	5.59648e-06
chr17_5209242	8631	1.01101	1091.05	332.444	0.00169007	17-5678716-A-G	469474	469474	34	35	0.0435323	0.000799812	0.545157	0.161283	0.845715	0.839311	0.671618	6.19684e-06
chr17_5209245	8631	1.04643	1370.15	348.726	6.30501e-05	17-4751100-T-G	-458145	-458145	228	283	0.351117	3.02744e-05	0.327999	0.0776776	0.0687931	0.0723132	0.264199	5.93592e-06
chr17_5209262	8630	1.02518	1296.59	343.13	9.47409e-05	17-5501180-G-A	291918	291918	42	45	0.0558313	4.07948e-05	-0.665582	0.160315	0.108589	0.108389	0.32234	5.62258e-06
chr17_5209266	8630	1.01197	1095.68	332.732	0.000141749	17-4841942-C-T	-367324	-367324	10	10	0.0124378	4.87751e-05	1.27297	0.309818	0.141086	0.139908	0.36373	6.2025e-06
chr17_5209271	8630	1.0278	1270.56	342.575	0.00175323	17-6053071-T-G	843800	843800	14	18	0.0223325	0.000996489	0.890658	0.268481	0.889611	0.887252	0.682766	5.81683e-06
chr17_5209272	8630	1.04158	1243.04	342.703	0.000624221	17-5707017-A-C	497745	497745	175	204	0.253102	0.000321025	0.333282	0.0917858	0.523648	0.520308	0.580245	6.38378e-06
chr17_5209290	8631	1.04085	1424	351.583	0.00148172	17-6002307-T-C	793017	793017	10	10	0.0124378	0.000966822	1.39365	0.419008	0.874813	0.870566	0.678795	5.55179e-06
chr17_5209294	8631	0.978745	799.988	307.648	0.000722146	17-4330713-GACA-G	-878581	-878581	41	42	0.0521092	0.000174554	0.51474	0.135782	0.453155	0.449448	0.555914	7.06521e-06
chr17_5209298	8630	1.04737	927.606	316.832	0.00290753	17-4589263-T-C	-620035	-620035	112	122	0.151365	0.00112676	0.301165	0.0917651	0.926507	0.926821	0.692998	8.80943e-06
chr17_5209312	8630	0.952536	559.387	278.379	0.00116795	17-5661191-G-A	451879	451879	250	327	0.405707	0.000151213	-0.207133	0.0541129	0.493551	0.503312	0.574575	8.66321e-06
chr17_5209315	8630	0.96839	869.12	314.619	0.000629473	17-4848506-AC-A	-360809	-360809	11	11	0.0136476	0.000175009	0.907074	0.239316	0.434557	0.437173	0.550951	6.12535e-06
chr17_5209326	8630	1.02568	1273.9	344.977	0.00357973	17-6059874-T-G	850548	850548	159	184	0.228856	0.00226213	-0.267014	0.086851	0.987401	0.989006	0.706403	5.7376e-06
chr17_5209327	8630	1.03271	1354.47	346.819	0.00046694	17-5189246-A-AT	-20081	-20081	106	128	0.159601	0.000254196	0.376369	0.101914	0.458054	0.452948	0.556887	5.59768e-06
chr17_5209334	8630	1.02853	1257.6	344.764	0.000167936	17-4395092-G-C	-814242	-814242	131	145	0.179901	7.96001e-05	-0.40849	0.102401	0.177282	0.179637	0.403167	5.89938e-06
chr17_5209336	8630	1.00677	1086.64	332.305	0.000758728	17-5898335-G-T	688999	688999	165	189	0.234491	0.000322431	-0.340389	0.0937734	0.557544	0.558521	0.593627	6.08078e-06
chr17_5209337	8631	0.998064	1166.97	335.771	0.000532162	17-4722315-C-CT	-487022	-487022	146	157	0.196742	0.00023271	-0.355449	0.0956487	0.466853	0.463641	0.559829	5.39876e-06
chr17_5209365	8631	1.02124	1169.82	338.755	0.000757964	17-5033041-A-T	-176324	-176324	87	96	0.119403	0.000367452	0.393458	0.10945	0.580242	0.57849	0.601275	6.10368e-06
chr17_5209383	8631	1.03738	1046.25	327.69	0.000870429	17-4732153-G-A	-477230	-477230	25	25	0.0310945	0.000342383	0.596715	0.165119	0.588941	0.581163	0.60212	7.42316e-06
chr17_5209384	8631	1.00263	957.466	322.62	0.00125181	17-4600102-GT-G	-609282	-609282	12	13	0.016129	0.000469088	0.891168	0.252556	0.69963	0.697579	0.635902	6.74741e-06
chr17_5209389	8631	1.0045	1031.35	322.996	4.28382e-07	17-5777353-C-T	567964	567964	15	15	0.0186567	4.31817e-08	0.995502	0.178044	0.00049995	0.000425814	0.00506253	6.32815e-06
chr17_5489968	8906	1.00453	899.586	307.53	0.000333482	17-4532372-G-A	-957596	-957596	32	33	0.0409429	6.78933e-05	0.561119	0.139294	0.256274	0.257222	0.464799	7.25635e-06
chr17_5489969	8906	0.965526	531.751	270.775	0.000887751	17-4532372-G-A	-957597	-957597	32	33	0.0409429	8.37315e-05	0.548399	0.137906	0.387861	0.393451	0.532525	9.84522e-06
chr17_5490002	8906	0.963477	571.968	274.314	0.000516517	17-5800904-G-C	310902	310902	119	130	0.16129	4.46205e-05	0.280002	0.0677936	0.269773	0.272291	0.475191	9.04329e-06
chr17_5490008	8906	0.954062	645.559	282.514	0.00185436	17-4518642-G-T	-971366	-971366	29	29	0.0360697	0.000310979	0.490105	0.13466	0.715028	0.716004	0.642116	7.57595e-06
chr17_6774744	8318	1.02234	1593.01	349.475	0.000827017	17-6198327-G-A	-576417	-576417	21	21	0.0260546	0.000497383	0.826423	0.235277	0.731127	0.724263	0.645016	4.50847e-06
chr17_6774746	8318	1.01657	1460.2	343.292	0.00133036	17-7014384-C-T	239638	239638	125	142	0.176179	0.000745253	0.330462	0.097192	0.853215	0.853013	0.674638	4.77011e-06
chr17_6774884	8318	1.0363	1612.23	350.341	0.00194786	17-7492230-A-G	717346	717346	212	270	0.335821	0.00127092	-0.242845	0.0747945	0.954005	0.95371	0.698451	4.79072e-06
chr17_6774893	8318	1.00678	1336.15	336.492	7.34391e-05	17-6777093-C-T	2200	2200	267	352	0.437811	2.57418e-05	-0.276663	0.0649337	0.0885911	0.0917295	0.299471	4.94554e-06
chr17_6774913	8318	0.992405	1439.42	342.843	0.00130571	17-7681918-C-T	907005	907005	13	13	0.0161692	0.000724269	-0.971279	0.284988	0.850015	0.84935	0.673807	4.24164e-06
chr17_6774985	8317	1.01159	1168.26	325.433	0.00140575	17-7387319-A-G	612334	612334	11	11	0.0136476	0.000567561	0.908353	0.261309	0.80172	0.803334	0.662396	5.80528e-06
chr17_6775053	8315	0.998714	1118.6	320.472	2.65593e-10	17-6767736-A-ACTGCTACTGCTG	-7317	-7317	12	12	0.0149254	6.36777e-12	1.94923	0.274704	9.999e-05	3.03053e-07	6.20985e-06	5.65246e-06
chr17_7002530	7798	1.03376	1248.82	336.007	0.000936402	17-6683435-G-A	-319095	-319095	240	316	0.39206	0.000440433	0.276279	0.0779175	0.678432	0.676301	0.629495	6.10418e-06
chr17_7002566	7798	0.976353	688.069	285.506	0.00132021	17-6873148-T-C	-129418	-129418	83	92	0.114428	0.000214742	0.335348	0.0897324	0.60434	0.607735	0.610257	8.10248e-06
chr17_7002595	7798	0.921609	298.706	220.616	0.0015357	17-6119648-T-C	-882947	-882947	8	9	0.0111663	3.26655e-05	0.831445	0.197747	0.390561	0.407509	0.540212	1.33888e-05
chr17_7348488	7611	1.0122	1094.61	329.956	0.00589107	17-7213996-T-C	-134492	-134492	10	10	0.0124069	0.00316086	-0.770266	0.259291	0.9983	0.998397	0.708491	6.21613e-06
chr17_7389862	7622	1.03862	1088.07	331.89	0.000678029	17-7174612-T-TAC	-215250	-215250	24	26	0.0327456	0.000281413	-0.642674	0.175301	0.510349	0.503595	0.574575	7.18353e-06
chr17_7461756	7387	1.01849	1132.74	331.784	0.00132795	17-7995088-C-T	533332	533332	247	297	0.368486	0.000601371	-0.194253	0.0561405	0.772023	0.772133	0.655109	6.21237e-06
chr17_7560907	7197	0.869228	223.105	211.062	5.98432e-05	17-6922523-T-C	-638384	-638384	18	19	0.0235732	7.41036e-08	0.401702	0.0731819	0.0339966	0.0245138	0.136178	1.25745e-05
chr17_7668594	7034	1.03937	1035.91	335.316	8.93186e-05	17-7663661-A-G	-4933	-4933	284	380	0.4725	3.10445e-05	0.264274	0.0626742	0.0781922	0.079035	0.277355	7.57433e-06
chr17_7668607	7034	1.02278	1024.23	331.225	4.6379e-05	17-7698875-A-AAAAT	30268	30268	35	38	0.0471464	1.31593e-05	0.457287	0.103563	0.0419958	0.0428495	0.193893	7.02821e-06
chr17_7668612	7034	1.01335	1088.2	338.995	0.00205151	17-7552617-T-C	-115995	-115995	52	54	0.0671642	0.00111511	0.453622	0.138092	0.888011	0.890521	0.683539	6.29157e-06
chr17_7668624	7034	0.98079	650.483	295.173	0.000708904	17-8166971-A-G	498347	498347	12	12	0.0148883	0.000124223	0.730011	0.188253	0.375662	0.37894	0.527563	8.79115e-06
chr17_7668625	7034	0.996771	923.331	324.104	0.00567312	17-6953693-T-C	-714932	-714932	20	21	0.0260546	0.00277579	-0.35951	0.119387	0.994701	0.994809	0.707614	6.7748e-06
chr17_7668685	7036	1.03311	1357.36	353.876	7.16361e-05	17-7724742-C-CTTTTT	56057	56057	210	245	0.305063	3.96492e-05	-0.362028	0.0870571	0.0827917	0.084491	0.286828	5.59743e-06
chr17_7668694	7036	0.994535	779.766	311.94	0.00242573	17-7968832-G-A	300138	300138	152	165	0.205224	0.000828702	0.238008	0.070624	0.850515	0.850808	0.673985	7.92332e-06
chr17_7668707	7036	1.03058	1176.67	343.694	0.000495618	17-7996912-T-A	328205	328205	241	287	0.356965	0.000254302	0.306212	0.0829195	0.430257	0.427093	0.547714	6.37262e-06
chr17_7668729	7036	1.0379	1034.51	332.014	5.80617e-06	17-7369967-C-T	-298762	-298762	9	10	0.0124069	1.27289e-06	1.1435	0.232266	0.00509949	0.00485248	0.0401882	7.52751e-06
chr17_7668788	7037	0.997231	871.837	318.148	6.20072e-05	17-7131278-G-A	-537510	-537510	25	25	0.0310174	1.23192e-05	0.652258	0.147219	0.0527947	0.0531174	0.222104	7.19319e-06
chr17_7668822	7037	0.992874	805.685	313.326	0.00158455	17-7113743-TACAC-T	-555079	-555079	254	311	0.386816	0.000511768	-0.226507	0.0646291	0.719528	0.72394	0.64493	7.59789e-06
chr17_7911910	6838	1.03278	1118.67	340.548	0.00148788	17-8038704-A-AAAAT	126794	126794	172	196	0.243781	0.000802731	0.259835	0.0768948	0.805519	0.801562	0.662187	6.77998e-06
chr17_8224930	6926	0.976192	692.969	305.323	0.00205801	17-8789479-C-A	564549	564549	16	16	0.0198511	0.000594684	0.71002	0.205017	0.765123	0.768066	0.654492	8.03774e-06
chr17_8224936	6926	0.986801	640.585	298.961	0.00236787	17-7450040-A-AAAATAAAT	-774896	-774896	18	20	0.025	0.00061902	0.519899	0.150605	0.784922	0.785133	0.658641	9.23638e-06
chr17_8224942	6926	0.982505	550.068	286.706	0.000138252	17-8216247-TG-T	-8695	-8695	254	297	0.36849	1.17099e-05	0.265563	0.059784	0.0773923	0.0771954	0.274081	1.0498e-05
chr17_8224947	6926	1.03867	972.928	332.248	0.00356428	17-8126825-T-C	-98122	-98122	15	15	0.0186567	0.00185235	0.955518	0.304787	0.966103	0.966485	0.700889	8.03584e-06
chr17_8224954	6926	1.06964	909.032	323.866	2.44753e-05	17-8227549-A-C	2595	2595	221	259	0.32134	4.9913e-06	0.26857	0.0579844	0.0137986	0.0163607	0.103091	1.00359e-05
chr17_8224963	6926	1.02808	914.173	324.579	6.06667e-05	17-8218351-G-A	-6612	-6612	146	161	0.199752	1.46524e-05	-0.2928	0.0666809	0.0473953	0.0491263	0.211609	8.09627e-06
chr17_8224965	6926	1.00235	1242.37	350.844	0.000116394	17-8111545-G-A	-113420	-113420	25	25	0.0310174	6.18977e-05	0.924677	0.228262	0.134487	0.133889	0.356229	5.19186e-06
chr17_8224966	6926	0.93315	463.867	272.871	0.00393351	17-8067970-C-T	-156996	-156996	31	32	0.0397022	0.000676082	0.434623	0.126806	0.853315	0.855789	0.674928	9.27501e-06
chr17_8224970	6926	0.929056	499.332	279.758	0.00597763	17-8047076-G-A	-177894	-177894	33	34	0.0421836	0.00137232	0.431043	0.133686	0.959704	0.956505	0.698781	8.39736e-06
chr17_8224975	6926	1.02898	985.025	332.198	0.000122478	17-9080369-G-A	855394	855394	39	40	0.0496278	4.07543e-05	-0.735714	0.177198	0.10349	0.105481	0.318874	7.54924e-06
chr17_8224985	6926	1.04259	958.694	330.514	0.00010861	17-7230290-G-A	-994695	-994695	241	288	0.358209	3.39679e-05	0.367346	0.0875606	0.0833917	0.088061	0.29258	8.31966e-06
chr17_8225001	6926	1.0501	984.207	331.411	0.00208222	17-7663661-A-G	-561340	-561340	284	380	0.4725	0.000994217	-0.266146	0.0802116	0.861814	0.86065	0.676274	8.41767e-06
chr17_8225004	6926	1.02715	972.998	331.871	0.00012904	17-8078115-TTTTATTTATTTA-T	-146889	-146889	19	20	0.025	4.28646e-05	0.93761	0.226484	0.111089	0.110145	0.324702	7.57021e-06
chr17_8225005	6926	1.04883	1052.38	336.784	0.00145499	17-8897929-A-ATG	672924	672924	123	135	0.169173	0.000731661	-0.36941	0.108482	0.772423	0.768589	0.654492	7.82235e-06
chr17_8225006	6926	1.04879	1003.41	334.758	3.00581e-05	17-8055742-C-T	-169264	-169264	35	35	0.0435323	8.97036e-06	0.769233	0.170863	0.0232977	0.0245066	0.136178	8.20256e-06
chr17_8225008	6926	1.02373	997.384	334.943	0.00166189	17-8995820-T-G	770812	770812	104	112	0.138958	0.000821192	0.352409	0.10449	0.80352	0.802851	0.662272	7.25353e-06
chr17_8225014	6926	1.00284	682.356	304.212	0.000648767	17-8458548-C-CTG	233534	233534	251	313	0.388337	0.000140568	0.23178	0.0602585	0.356064	0.356415	0.518426	9.47861e-06
chr17_8225015	6926	1.03493	950.667	327.019	3.32571e-05	17-8179724-TA-T	-45291	-45291	228	264	0.32793	7.89297e-06	0.252843	0.0558076	0.0260974	0.0271635	0.145841	8.06721e-06
chr17_8225091	6926	1.01076	1001.51	331.623	0.00202153	17-7760254-A-G	-464837	-464837	26	27	0.0334988	0.000965067	0.563235	0.169313	0.867513	0.865888	0.677368	6.74162e-06
chr17_8225094	6926	1.03837	1048.99	337.998	0.000574265	17-8126847-C-G	-98247	-98247	229	275	0.341646	0.000265671	0.312325	0.0848399	0.442156	0.434004	0.549258	7.44158e-06
chr17_8225107	6926	1.02917	1183.72	347.492	0.000366219	17-9076908-A-G	851801	851801	14	14	0.0173697	0.000197992	-1.14831	0.305538	0.341366	0.33797	0.508993	6.28827e-06
chr17_8225108	6926	1.0234	1187.42	348.278	0.000108214	17-8823528-A-C	598420	598420	69	76	0.0947631	5.3731e-05	-0.550926	0.134853	0.115388	0.1137	0.329308	6.08215e-06
chr17_8226657	6936	1.02435	1015.87	334.181	0.000595521	17-8126975-T-TAA	-99682	-99682	26	27	0.0338346	0.000255202	-0.79963	0.216587	0.447055	0.442158	0.552515	7.14482e-06
chr17_8227029	6940	1.01042	908.88	328.955	0.000771448	17-8767872-A-C	540843	540843	214	258	0.320099	0.000306254	-0.259756	0.0712901	0.50295	0.499099	0.574136	7.41533e-06
chr17_9914256	8415	0.982667	1272.84	330.163	0.000175734	17-10282392-A-G	368136	368136	66	69	0.0856079	5.82349e-05	0.373699	0.0919126	0.20428	0.207413	0.426437	4.54094e-06
chr17_9914293	8415	1.0311	1520.59	342.801	0.000426762	17-8975031-C-T	-939262	-939262	13	13	0.016129	0.000211762	0.845448	0.226004	0.460954	0.462426	0.559585	4.94458e-06
chr17_9914294	8415	1.06424	1413.05	336.371	0.0010296	17-9845748-C-CGTGTGT	-68546	-68546	169	204	0.253769	0.00049327	0.229266	0.0652282	0.753625	0.745404	0.650139	6.28878e-06
chr17_9914297	8415	1.0075	1357.12	333.043	0.000297888	17-9017174-TA-T	-897123	-897123	13	13	0.016129	0.000113859	-0.900466	0.2309	0.330867	0.329021	0.505906	4.88819e-06
chr17_9914323	8414	0.990944	1303.06	334.514	1.38995e-06	17-9915809-T-C	1486	1486	281	361	0.447891	2.77969e-07	0.323778	0.0618826	0.00239976	0.00192334	0.0186228	4.64743e-06
chr17_9914331	8414	1.0234	1338.11	331.326	0.000136837	17-10095866-C-T	181535	181535	16	16	0.0199005	4.51583e-05	0.738634	0.178962	0.160784	0.15903	0.384287	5.39735e-06
chr17_9914364	8414	1.05409	1302.2	330.304	0.000163093	17-9915809-T-C	1445	1445	281	361	0.447891	5.36806e-05	0.223745	0.0547645	0.168683	0.171354	0.395225	6.49026e-06
chr17_9914370	8414	1.05428	1564.36	344.501	1.0096e-05	17-9939860-G-A	25490	25490	44	45	0.0559701	3.63543e-06	0.566673	0.120551	0.0118988	0.0122131	0.0826366	5.40769e-06
chr17_9914390	8414	0.994605	1153.03	319.887	0.000152717	17-9915809-T-C	1419	1419	281	361	0.447891	3.75345e-05	0.238889	0.0572657	0.161284	0.163396	0.388856	5.36041e-06
chr17_9914393	8414	1.03589	1350.91	332.078	3.25293e-05	17-10083066-T-C	168673	168673	201	251	0.311414	9.02687e-06	0.252752	0.0561592	0.0385961	0.0378237	0.180037	5.70533e-06
chr17_9914400	8414	0.958289	819.945	295.532	0.000359558	17-9971888-T-C	57488	57488	281	370	0.459057	5.3123e-05	0.189878	0.0464462	0.269773	0.27421	0.476341	6.11735e-06
chr17_9914403	8414	0.998847	1401.43	335.821	0.00119937	17-10061121-G-C	146718	146718	10	10	0.0124069	0.000579017	0.856269	0.246718	0.814519	0.814293	0.6653	4.515e-06
chr17_9914406	8414	0.98207	802.489	296.736	0.000449889	17-9976205-T-C	61799	61799	10	10	0.0124069	7.29848e-05	1.03938	0.259162	0.311869	0.311516	0.496751	7.17808e-06
chr17_9914420	8414	0.980883	975.33	307.338	0.000734567	17-9915809-T-C	1389	1389	281	361	0.447891	0.000176878	0.207844	0.0548759	0.519048	0.52088	0.580327	5.86622e-06
chr17_9914428	8414	0.9851	1091.56	317.613	1.29154e-05	17-9911870-C-T	-2558	-2558	277	342	0.424318	1.88835e-06	0.304881	0.0629846	0.0141986	0.0150107	0.0968548	5.3686e-06
chr17_9914430	8414	1.00882	1401.28	331.255	9.83241e-05	17-10633848-T-C	719418	719418	42	43	0.0534826	3.09558e-05	0.52957	0.12557	0.127287	0.125972	0.346799	4.76824e-06
chr17_12994499	9228	1.02385	1333.73	334.513	0.000588669	17-13011167-T-C	16668	16668	273	348	0.432836	0.000253694	0.177787	0.0481349	0.536546	0.532837	0.584907	5.4278e-06
chr17_16065661	6625	1.01926	753.321	329.39	0.00120573	17-15524063-GGTGT-G	-541598	-541598	153	172	0.21883	0.00051444	0.187468	0.0535122	0.587441	0.588359	0.60416	9.37964e-06
chr17_16065663	6625	1.02053	689.56	323.42	0.00227444	17-15524063-GGTGT-G	-541600	-541600	153	172	0.21883	0.000952978	0.182125	0.0546887	0.789321	0.785723	0.658816	1.03158e-05
chr17_16065674	6625	1.05128	739.175	327.479	8.71071e-05	17-16989435-G-A	923761	923761	129	145	0.179901	2.42369e-05	0.216914	0.0507426	0.049895	0.0529305	0.221868	1.12747e-05
chr17_16432641	6454	1.01562	592.843	321.782	0.00404312	17-17026613-C-T	593972	593972	125	139	0.172457	0.00180679	-0.290902	0.0925695	0.90431	0.906932	0.68836	1.16894e-05
chr17_16432670	6454	1.02141	556.436	311.586	0.00182843	17-15723020-G-T	-709650	-709650	40	44	0.0548628	0.000586168	-0.395125	0.11396	0.626937	0.629656	0.615795	1.28439e-05
chr17_16432861	6455	0.976101	414.927	293.429	0.00258088	17-16052987-T-G	-379874	-379874	17	17	0.0210918	0.000613197	0.778891	0.225458	0.665333	0.667699	0.626939	1.34169e-05
chr17_16432920	6455	0.99341	461.944	297.734	0.00262703	17-17339032-T-C	906112	906112	36	37	0.0459057	0.000686941	0.302065	0.0882459	0.707629	0.705856	0.639016	1.32912e-05
chr17_16432922	6455	0.999392	474.405	303.928	0.00238867	17-17420911-C-T	987989	987989	45	45	0.0558313	0.00069369	0.474707	0.138793	0.682632	0.678678	0.630025	1.33777e-05
chr17_16432930	6455	1.00534	594.602	319.137	0.000643398	17-15434952-T-C	-997978	-997978	211	276	0.342432	0.000199694	0.207861	0.0553393	0.315468	0.315467	0.499419	1.1027e-05
chr17_16432931	6455	0.992911	451.638	299.388	1.51034e-07	17-16432969-C-T	38	38	54	57	0.0707196	3.43333e-09	0.582952	0.0963186	0.00039996	7.32276e-05	0.00103327	1.35568e-05
chr17_16432938	6455	1.0235	683.587	334.89	0.000200756	17-16449099-C-T	16161	16161	242	286	0.355721	7.63125e-05	-0.318473	0.079627	0.117388	0.121071	0.339596	1.05707e-05
chr17_16432942	6455	1.02171	543.151	310.361	9.43046e-05	17-17222727-G-A	789785	789785	35	35	0.0434243	1.59125e-05	0.483619	0.110613	0.0450955	0.046368	0.203937	1.31785e-05
chr17_16433014	6456	1.05627	702.385	333.966	5.64183e-06	17-16455673-T-C	22659	22659	242	289	0.35875	1.32345e-06	-0.410857	0.0835907	0.00169983	0.00282623	0.0258713	1.21637e-05
chr17_16433066	6456	0.916181	207.302	234.393	0.0103738	17-16437064-A-C	3998	3998	14	14	0.0173697	0.00111194	0.576129	0.175342	0.90331	0.900599	0.686542	1.86304e-05
chr17_16433078	6456	1.05003	600.175	319.866	0.00133058	17-15897003-T-C	-536075	-536075	13	13	0.016129	0.00047619	0.729362	0.206942	0.534747	0.526978	0.582674	1.37984e-05
chr17_16433084	6456	1.03059	556.478	315.9	0.00828099	17-16050100-A-C	-382984	-382984	12	12	0.0149626	0.0038221	0.635671	0.218409	0.989301	0.989519	0.706481	1.34758e-05
chr17_17212525	6036	1.02464	631.129	325.792	7.40011e-10	17-17240692-C-T	28167	28167	140	158	0.19603	3.09888e-11	0.441067	0.0644405	9.999e-05	3.22684e-07	6.5781e-06	1.15179e-05
chr17_17212527	6036	0.999565	469.406	304.552	0.00103466	17-17344302-A-G	131775	131775	21	21	0.0260546	0.0002516	0.731217	0.197856	0.386561	0.385085	0.52922	1.35331e-05
chr17_17212539	6036	0.997614	393.574	289.788	0.000296958	17-18130030-C-G	917491	917491	19	20	0.0248139	3.49796e-05	0.745462	0.177984	0.112089	0.111005	0.32582	1.59679e-05
chr17_17212540	6036	1.03537	595.107	321.619	3.04079e-06	17-17240692-C-T	28152	28152	140	158	0.19603	4.02064e-07	0.367989	0.0713355	0.00119988	0.00142408	0.0146093	1.29163e-05
chr17_17212549	6036	1.01263	629.934	327.428	5.47824e-05	17-17220853-C-T	8304	8304	120	132	0.163772	1.41983e-05	0.346959	0.0788858	0.0341966	0.0323314	0.162476	1.08267e-05
chr17_17212558	6036	0.973	408.057	294.079	0.00245793	17-17873190-A-G	660632	660632	9	9	0.0111663	0.000584519	0.906315	0.261336	0.639136	0.645297	0.619673	1.34009e-05
chr17_17212579	6036	1.03535	597.149	321.644	0.000642222	17-17127076-C-T	-85503	-85503	9	10	0.0124069	0.000211059	0.870224	0.232573	0.30247	0.302292	0.492572	1.28709e-05
chr17_17212581	6036	1.00884	479.231	307.221	0.000791503	17-16388438-A-G	-824143	-824143	9	9	0.011194	0.000193174	1.13038	0.300255	0.315268	0.311637	0.49684	1.39439e-05
chr17_17212618	6036	0.945631	264.546	258.209	0.00180007	17-16822667-C-T	-389951	-389951	264	259	0.322539	0.00015507	-0.323397	0.084629	0.405559	0.406228	0.539838	1.75682e-05
chr17_17212621	6036	1.03609	496.125	305.769	4.19876e-06	17-17270152-GTC-G	57531	57531	117	125	0.156642	2.9983e-07	0.326037	0.0624938	0.00169983	0.0016394	0.0163424	1.55511e-05
chr17_17212637	6036	1.04861	678.617	332.66	0.000156132	17-17290840-GGTTT-G	78203	78203	146	157	0.194789	5.43119e-05	0.307272	0.0752609	0.0850915	0.0881395	0.292691	1.2117e-05
chr17_17212641	6036	1.02162	515.954	309.041	0.000750936	17-17576369-G-A	363728	363728	9	9	0.0111663	0.000189319	0.855539	0.226936	0.310669	0.311233	0.496718	1.38663e-05
chr17_17212650	6036	1.01668	596.701	321.654	3.50326e-05	17-17241840-C-G	29190	29190	125	143	0.177419	7.04615e-06	0.260511	0.057182	0.0179982	0.0192557	0.115745	1.16798e-05
chr17_17212661	6036	1.00133	607.474	324.968	0.00155651	17-17130302-G-A	-82359	-82359	9	10	0.0124378	0.00063261	0.783381	0.227329	0.613639	0.611225	0.611019	1.05594e-05
chr17_17212663	6036	0.958108	379.644	289.134	0.00035783	17-16869963-C-T	-342700	-342700	13	13	0.016129	4.36156e-05	0.835761	0.202085	0.141186	0.140713	0.365016	1.31982e-05
chr17_17212666	6036	1.05276	584.731	321.425	0.00320262	17-17326059-C-T	113393	113393	93	102	0.126866	0.00136909	-0.262563	0.0814148	0.835116	0.833742	0.66994	1.43579e-05
chr17_17212673	6036	1.01393	450.545	300.739	0.000549094	17-16215892-C-T	-996781	-996781	11	11	0.0136816	0.000104497	0.946715	0.241424	0.208979	0.213538	0.432274	1.52429e-05
chr17_17212703	6036	0.967995	324.763	275.289	0.000104234	17-17226117-A-G	13414	13414	61	64	0.0794045	5.25588e-06	0.450816	0.0975698	0.0389961	0.0375975	0.179553	1.63551e-05
chr17_17212741	6036	1.01444	499.147	306.557	0.000399445	17-17220853-C-T	8112	8112	120	132	0.163772	8.24298e-05	0.277554	0.0697285	0.175382	0.175422	0.399167	1.3797e-05
chr17_17212772	6036	1.01931	655.478	326.898	4.51218e-07	17-17241594-G-A	28822	28822	276	348	0.431762	5.51658e-08	0.312443	0.0563453	0.00029997	0.000250696	0.00317113	1.07823e-05
chr17_17213539	6039	1.02024	593.876	324.07	0.00271894	17-16856666-A-AGT	-356873	-356873	129	141	0.174938	0.00118554	-0.335569	0.102711	0.794621	0.795515	0.660742	1.19596e-05
chr17_18297235	4262	1.00917	419.875	321.65	2.88968e-05	17-17745405-T-TTG	-551830	-551830	21	21	0.0265152	5.6238e-06	1.03753	0.225276	0.010499	0.0115362	0.0793086	1.59433e-05
chr17_18297253	4262	1.00847	342.354	300.489	0.00049012	17-18800718-G-A	503465	503465	12	12	0.0148883	9.01073e-05	0.857063	0.216518	0.150185	0.151591	0.376686	1.94786e-05
chr17_18297276	4262	1.04434	499.677	333.442	0.0015495	17-18289338-GTTGT-G	-7938	-7938	188	226	0.28125	0.000738519	-0.20822	0.0611934	0.525347	0.518415	0.579631	1.61048e-05
chr17_18297285	4262	1.06141	464.16	327.551	0.00888519	17-19255436-C-CTTTATTTA	958151	958151	33	33	0.0416667	0.00488189	-0.5419	0.191391	0.978602	0.981881	0.704995	1.88803e-05
chr17_18297303	4262	1.01491	386.735	313.648	8.50691e-05	17-17556306-T-C	-740997	-740997	63	66	0.0818859	1.55833e-05	0.508075	0.116079	0.0290971	0.0305597	0.156955	1.78521e-05
chr17_18297304	4262	1.0082	351.621	306.359	0.00176851	17-18127691-C-T	-169613	-169613	13	13	0.0162095	0.000504978	-1.08806	0.310132	0.459754	0.459338	0.558416	1.89385e-05
chr17_18297372	4263	1.0377	484.29	329.48	3.45698e-05	17-18573864-G-A	276492	276492	198	234	0.290323	8.9205e-06	-0.270003	0.0599568	0.0119988	0.0139974	0.0916969	1.60632e-05
chr17_18297385	4263	1.02666	463.745	330.29	2.32918e-07	17-18289338-GTTGT-G	-8047	-8047	188	226	0.28125	3.03051e-08	-0.311962	0.0551406	9.999e-05	8.36977e-05	0.0011675	1.58423e-05
chr17_18325810	4211	0.946439	216.635	264.67	0.000471719	17-17520382-T-A	-805428	-805428	11	11	0.0136476	2.85091e-05	0.822738	0.194192	0.112989	0.112345	0.327114	2.15601e-05
chr17_18325882	4212	1.03844	422.455	321.207	0.00491854	17-18199240-C-T	-126642	-126642	12	12	0.0148883	0.00224889	0.537392	0.174694	0.864514	0.867393	0.677675	1.84841e-05
chr17_18325883	4212	1.01236	416.199	322.483	0.000120502	17-18938753-C-T	612870	612870	20	20	0.0248139	3.06038e-05	0.57341	0.135879	0.0452955	0.0468884	0.205747	1.63624e-05
chr17_18325915	4212	0.982818	307.191	293.848	0.000740167	17-17459782-C-T	-866133	-866133	133	149	0.184864	0.000126683	0.21679	0.0559768	0.206779	0.210392	0.429424	1.88316e-05
chr17_18325919	4212	1.03246	493.911	333.168	0.00309898	17-17328566-G-A	-997353	-997353	161	189	0.234491	0.00160545	-0.18113	0.0569974	0.771923	0.773932	0.655884	1.53304e-05
chr17_18325941	4212	0.976609	423.127	322.062	0.000381098	17-18066451-A-AGTGT	-259490	-259490	90	97	0.124041	0.000115934	0.262981	0.0675131	0.157484	0.157108	0.382519	1.31954e-05
chr17_18325968	4213	1.01834	436.337	324.667	0.00164438	17-17625529-T-TCA	-700439	-700439	13	15	0.0188442	0.000670154	0.647173	0.188684	0.505249	0.503538	0.574575	1.61141e-05
chr17_18325974	4213	0.996244	304.629	294.292	1.19412e-05	17-17389478-C-A	-936496	-936496	20	21	0.0261194	6.69644e-07	0.809752	0.160173	0.0029997	0.00371431	0.0324747	2.04745e-05
chr17_18325977	4213	0.967405	281.788	290.574	7.03e-06	17-17389478-C-A	-936499	-936499	20	21	0.0261194	2.86563e-07	0.861755	0.164895	0.00289971	0.00245682	0.0228938	1.87847e-05
chr17_18325983	4213	1.02258	424.702	323.962	0.00333955	17-17479850-C-T	-846133	-846133	11	11	0.0136476	0.00150103	-0.726132	0.22707	0.756224	0.750827	0.651878	1.69318e-05
chr17_18325987	4213	1.00301	322.376	301.215	0.000292523	17-17389478-C-A	-936509	-936509	20	21	0.0261194	4.83754e-05	0.583584	0.141965	0.090391	0.0892464	0.295107	2.00816e-05
chr17_18326001	4213	0.995254	276.872	288.195	0.00437221	17-18999479-C-A	673478	673478	55	66	0.0820895	0.00107949	-0.358488	0.10882	0.708629	0.704574	0.638532	2.24039e-05
chr17_18326863	4212	1.00973	403.808	320.708	0.00386978	17-17622588-T-C	-704275	-704275	9	11	0.0136476	0.00168646	0.63486	0.200703	0.786221	0.788084	0.659265	1.66276e-05
chr17_19905330	4398	1.02432	519.813	342.743	6.08891e-07	17-19960360-C-T	55030	55030	86	95	0.117866	1.55472e-07	-0.330672	0.0618509	0.00029997	0.000257438	0.00324045	1.39608e-05
chr17_21000817	4094	0.698383	51.1182	156.181	2.15381e-06	17-20740037-G-A	-260780	-260780	14	15	0.0186567	1.48738e-13	0.690713	0.0900793	0.0180982	0.00189013	0.0183798	1.22087e-05
chr17_21001040	4093	1.02461	555.333	347.886	4.32128e-09	17-21020957-T-G	19917	19917	164	193	0.239454	8.85991e-10	-0.33976	0.0540326	9.999e-05	1.72683e-06	3.1809e-05	1.30881e-05
chr17_22521374	2026	1.06159	205.054	340.888	0.000470147	17-22638594-C-T	117220	117220	15	15	0.0186567	0.000226197	0.843521	0.226532	0.0742926	0.077353	0.274395	4.27697e-05
chr17_22521375	2026	1.03282	205.29	342.732	0.000617637	17-22638594-C-T	117219	117219	15	15	0.0186567	0.000317488	0.783151	0.215504	0.108989	0.109637	0.32417	3.69514e-05
chr17_22521419	2026	1.03348	203.109	341.346	0.00285216	17-22244885-C-CA	-276534	-276534	120	130	0.165394	0.00166823	-0.272829	0.0861631	0.433557	0.423934	0.546533	3.74744e-05
chr17_22521421	2026	1.04132	191.085	335.659	0.00388053	17-22286488-T-C	-234933	-234933	24	24	0.0297767	0.00214957	-0.549959	0.177982	0.512949	0.504744	0.574637	4.1469e-05
chr17_27312806	3740	1.01762	367.473	340.8	0.00175624	17-27577730-G-A	264924	264924	13	13	0.016129	0.000968373	0.922152	0.277288	0.472453	0.467274	0.561133	1.90613e-05
chr17_27312816	3740	1.03805	356.544	338.052	0.00171253	17-28009370-C-CTGTGTG	696554	696554	31	33	0.0418782	0.000897599	0.63915	0.190943	0.445555	0.43883	0.551428	2.18577e-05
chr17_27312821	3740	1.00126	306.797	324.684	0.00157511	17-27329070-G-T	16249	16249	22	22	0.0272953	0.000637834	-0.670497	0.194701	0.380762	0.38284	0.528665	2.08992e-05
chr17_27312843	3740	1.04848	358.9	337.253	0.00161988	17-27813753-G-T	500910	500910	57	59	0.0733831	0.000831803	-0.490404	0.145563	0.422858	0.41772	0.544134	2.28957e-05
chr17_27312844	3740	1.04597	378.767	340.221	0.00336112	17-27487206-G-A	174362	174362	10	10	0.0124378	0.00196496	1.11516	0.357741	0.710229	0.703581	0.638156	2.14217e-05
chr17_27312845	3740	0.979296	218.988	292.14	0.00171587	17-27281252-A-G	-31593	-31593	17	18	0.0223325	0.000354283	0.516221	0.143209	0.320968	0.323265	0.502842	2.5892e-05
chr17_27312850	3740	1.00914	316.067	325.99	0.00158669	17-27619709-CT-C	306859	306859	89	93	0.115385	0.000659632	-0.345241	0.100526	0.392861	0.39017	0.531198	2.11751e-05
chr17_27312853	3740	1.0399	315.819	327.337	0.000636902	17-27779649-A-G	466796	466796	217	271	0.336228	0.00023745	0.270164	0.0728027	0.171183	0.167695	0.39193	2.49102e-05
chr17_27312854	3740	1.03193	348.687	334.545	0.0049334	17-27242433-AATAT-A	-70421	-70421	27	28	0.0350877	0.00276631	0.567502	0.188392	0.813919	0.812989	0.665001	2.16554e-05
chr17_27312855	3740	1.00949	388.655	344.852	0.00842641	17-27241571-AG-A	-71284	-71284	34	34	0.0421836	0.00574438	0.537436	0.193473	0.962904	0.961989	0.700153	1.72533e-05
chr17_27312878	3740	0.876022	117.327	231.459	0.000139013	17-28303686-C-G	990808	990808	16	16	0.0198511	1.07544e-06	0.478719	0.0965508	0.0349965	0.0282584	0.150143	2.50996e-05
chr17_27312890	3740	0.912682	148.141	256.163	0.000819982	17-27422521-C-T	109631	109631	16	17	0.0210918	4.67779e-05	0.464321	0.112731	0.141886	0.142728	0.366662	2.54862e-05
chr17_27312893	3740	1.00734	316.285	327.298	0.00293615	17-27802970-G-C	490077	490077	237	296	0.367246	0.00136957	0.200922	0.0623035	0.606639	0.60219	0.608365	2.09556e-05
chr17_27312897	3740	1.00065	277.769	316.46	5.79288e-05	17-27124771-C-A	-188126	-188126	31	36	0.044665	1.07705e-05	-0.678075	0.152003	0.0149985	0.015915	0.101091	2.3007e-05
chr17_27312913	3740	1.03941	379.091	342.291	0.0010508	17-27766307-A-C	453394	453394	112	120	0.148883	0.000564702	0.358006	0.102947	0.313969	0.31041	0.496081	2.07005e-05
chr17_27312919	3740	1.02237	383.116	343.369	0.000158119	17-27450823-CT-C	137904	137904	268	335	0.416031	7.20519e-05	0.327007	0.0814724	0.0536946	0.0546651	0.226014	1.87486e-05
chr17_27312929	3740	1.02782	335.75	332.646	0.00262178	17-27355770-C-G	42841	42841	239	300	0.372208	0.00131803	-0.27411	0.0847019	0.577442	0.573188	0.599133	2.20135e-05
chr17_27312946	3740	1.0114	324.112	328.043	0.000152309	17-27519880-C-T	206934	206934	15	15	0.0186104	4.67658e-05	0.967875	0.234983	0.0449955	0.0463144	0.20386	2.09035e-05
chr17_27312952	3740	1.01988	306.533	324.245	0.00473629	17-27477112-C-T	164160	164160	206	242	0.300248	0.00225837	0.215581	0.0701099	0.759324	0.76011	0.653371	2.31262e-05
chr17_27312961	3740	1.0592	374.622	340.387	0.00364267	17-27300758-T-C	-12203	-12203	9	9	0.0111663	0.00215302	-1.17336	0.379792	0.725827	0.724381	0.645016	2.31386e-05
chr17_27312965	3740	0.967456	206.032	288.724	0.00896985	17-28240079-A-AT	927114	927114	178	215	0.266749	0.00274793	-0.158305	0.0525157	0.850915	0.851693	0.674328	2.56997e-05
chr17_27312984	3740	0.991956	326.842	330.601	0.00165329	17-27733430-T-C	420446	420446	10	12	0.0148883	0.000754128	1.20932	0.356021	0.422558	0.421685	0.545655	1.86336e-05
chr17_27312985	3740	1.02847	347.435	334.488	0.000987582	17-26983417-C-T	-329568	-329568	12	12	0.0148883	0.000453732	1.20054	0.339357	0.282872	0.27774	0.478333	2.13458e-05
chr17_27312989	3740	1.04876	334.88	331.01	0.00093718	17-27300758-T-C	-12231	-12231	9	9	0.0111663	0.000398899	-1.27023	0.355538	0.247875	0.248361	0.459328	2.45717e-05
chr17_27312995	3740	1.03581	352.82	334.7	6.39229e-05	17-27418508-A-G	105513	105513	15	16	0.0198511	2.09459e-05	-1.19229	0.276713	0.0179982	0.0191666	0.115363	2.18353e-05
chr17_27623957	4337	1.05351	422.274	331.118	0.00449742	17-28439724-C-CT	815767	815767	300	386	0.479747	0.00236769	0.237802	0.0777024	0.838416	0.838025	0.671118	1.99557e-05
chr17_28550325	4128	1.01241	346.421	308.012	0.00142062	17-27874141-C-CTG	-676184	-676184	89	101	0.127525	0.000400782	0.282678	0.0791502	0.377862	0.382865	0.528665	1.96634e-05
chr17_28884732	3646	1.06004	407.242	328.164	0.000315038	17-28849088-C-T	-35644	-35644	9	10	0.0124069	0.000107946	0.599177	0.153116	0.10269	0.103483	0.316596	2.1374e-05
chr17_28884976	3644	1.04549	444.855	336.662	0.000339779	17-28768758-C-T	-116218	-116218	13	14	0.0177665	0.000143618	0.73035	0.190148	0.124788	0.126007	0.346804	1.81951e-05
chr17_29259387	3823	1.02912	341.908	325.696	0.00100912	17-30136857-C-T	877470	877470	13	13	0.016129	0.000389316	0.535733	0.149677	0.283872	0.278785	0.479194	2.17653e-05
chr17_29259418	3823	0.99747	306.748	316.626	0.00206889	17-29215651-TAC-T	-43767	-43767	289	370	0.459596	0.000750705	-0.155312	0.0457064	0.469553	0.471452	0.562633	2.04714e-05
chr17_29259439	3823	1.04363	402.442	336.222	0.00103441	17-28296747-C-T	-962692	-962692	27	30	0.0372208	0.000494413	0.32642	0.0928863	0.323068	0.320248	0.501721	1.9924e-05
chr17_29259457	3823	0.992289	251.303	298.624	0.00477344	17-29397399-C-T	137942	137942	21	22	0.0272953	0.00147445	0.462177	0.14429	0.70393	0.702518	0.637579	2.42798e-05
chr17_29259543	3823	0.992561	294.817	312.126	0.00873953	17-30255214-G-A	995671	995671	9	9	0.0111663	0.00385537	0.643803	0.221414	0.924608	0.925835	0.692891	2.07275e-05
chr17_29551047	3802	0.999701	287.385	321.913	0.00494841	17-29008930-T-C	-542117	-542117	33	34	0.0421836	0.00229029	0.486324	0.158381	0.760124	0.759743	0.653345	2.21211e-05
chr17_29571903	3819	1.00911	245.57	304.253	0.00293813	17-29148582-T-TTG	-423321	-423321	24	24	0.0301508	0.000900297	0.41672	0.124525	0.508349	0.510138	0.576801	2.72503e-05
chr17_29925480	4633	0.925299	154.948	258.996	0.000847705	17-29863067-G-GT	-62413	-62413	50	52	0.0654912	5.3995e-05	0.435509	0.106633	0.147885	0.147972	0.372125	2.64287e-05
chr17_29925498	4633	0.903279	99.5156	215.691	0.00411787	17-30900632-C-G	975134	975134	14	14	0.0173697	0.000141835	0.669124	0.174063	0.376862	0.38513	0.52922	3.56661e-05
chr17_30783365	5395	1.01666	557.009	342.912	1.05788e-08	17-30829921-C-T	46556	46556	89	94	0.11809	1.79764e-09	0.742516	0.120425	9.999e-05	4.7874e-06	8.2441e-05	1.25107e-05
chr17_30783372	5395	1.04439	543.954	339.472	0.00185126	17-30332001-A-C	-451371	-451371	23	23	0.028536	0.00100324	0.683678	0.206209	0.618038	0.615988	0.612174	1.47978e-05
chr17_30783381	5395	1.04411	491.89	333.684	0.00412221	17-30023857-G-A	-759524	-759524	31	31	0.0385572	0.00223178	0.600836	0.19517	0.858614	0.859277	0.675636	1.63408e-05
chr17_30783424	5395	1.03577	515.752	336.369	0.00125707	17-31428981-T-G	645557	645557	124	131	0.162935	0.000616615	0.343853	0.0995764	0.461854	0.460024	0.558568	1.49347e-05
chr17_30783433	5395	1.0359	542.444	338.856	0.00154921	17-30338643-C-T	-444790	-444790	24	25	0.0310174	0.000814524	0.692155	0.205085	0.557544	0.552203	0.59209	1.42093e-05
chr17_30783436	5395	1.0473	466.963	328.001	0.00583815	17-31313722-A-ATG	530286	530286	21	21	0.0271318	0.00304048	0.573735	0.192344	0.929907	0.929195	0.693576	1.74927e-05
chr17_30783450	5395	1.05406	486.461	330.698	3.77304e-09	17-30772059-T-C	-11391	-11391	116	129	0.161654	2.78652e-10	-0.682817	0.105306	9.999e-05	8.77638e-07	1.68311e-05	1.73709e-05
chr17_30783453	5395	1.02533	450.13	324.711	0.00397216	17-30974590-A-AT	191137	191137	11	11	0.0142119	0.00185704	0.839882	0.267967	0.832217	0.826704	0.667912	1.62075e-05
chr17_30783459	5395	1.07669	492.187	330.349	1.08067e-05	17-30791163-C-T	7704	7704	85	92	0.114713	2.43231e-06	-0.535652	0.1119	0.00189981	0.00343055	0.0303958	1.9176e-05
chr17_30783469	5395	0.987989	320.431	296.042	0.0014508	17-31313722-A-ATG	530253	530253	21	21	0.0271318	0.000313767	0.553609	0.152208	0.378462	0.377868	0.527314	1.85888e-05
chr17_30783473	5395	1.0401	460.277	326.624	0.00137593	17-31220278-T-C	436805	436805	210	259	0.322139	0.000566799	-0.216896	0.0623884	0.457954	0.450027	0.556108	1.71099e-05
chr17_30783494	5395	1.03574	484.733	330.753	0.00174677	17-31564650-G-T	781156	781156	286	383	0.475186	0.000804999	-0.249777	0.0739357	0.558844	0.555089	0.592955	1.58875e-05
chr17_30783496	5395	0.969868	326.482	300.032	0.001519	17-30363730-A-G	-419766	-419766	204	239	0.296954	0.000364408	-0.205875	0.0572336	0.405859	0.406133	0.539838	1.64477e-05
chr17_30783504	5395	1.02008	464.119	326.882	0.00407048	17-30243413-G-C	-540091	-540091	12	12	0.0148883	0.001978	0.913913	0.29337	0.843816	0.84455	0.672835	1.52899e-05
chr17_30783533	5395	1.05876	522.002	334.553	0.00126859	17-31003409-AAAAT-A	219876	219876	124	136	0.169576	0.000601998	-0.350692	0.101361	0.464554	0.456359	0.557431	1.65703e-05
chr17_30783534	5395	1.04965	483.267	331.118	3.52704e-10	17-30830140-A-T	46606	46606	121	138	0.17207	1.91223e-11	-0.664178	0.095953	9.999e-05	7.69327e-08	1.68996e-06	1.71038e-05
chr17_30783537	5395	0.985738	337.914	302.613	0.00200274	17-30564478-G-A	-219059	-219059	254	320	0.39801	0.00054328	-0.191009	0.0547579	0.494851	0.499023	0.574136	1.74048e-05
chr17_30783564	5395	1.0369	493.905	332.614	8.0604e-05	17-30787535-C-CAAAAAAA	3971	3971	67	71	0.0910256	2.56582e-05	0.595522	0.139746	0.0327967	0.0340902	0.16847	1.56862e-05
chr17_30783594	5395	1.06235	469.594	327.846	2.96192e-06	17-30694324-A-T	-89270	-89270	180	210	0.261194	5.02525e-07	-0.403764	0.0789573	0.00059994	0.000897281	0.00978067	1.87474e-05
chr17_30783603	5395	1.03907	502.032	334.263	2.01522e-13	17-30815823-T-C	32220	32220	85	91	0.11375	5.08721e-15	0.895704	0.109803	9.999e-05	4.04713e-11	1.26853e-09	1.56049e-05
chr17_30958635	5712	0.99932	403.802	302.365	0.000298517	17-31509693-C-T	551058	551058	10	10	0.0124069	5.12796e-05	1.31069	0.31994	0.113189	0.113774	0.329381	1.57105e-05
chr17_30958643	5712	1.01814	338.899	285.274	0.00486648	17-31599614-C-T	640971	640971	203	234	0.290323	0.00116958	0.193645	0.0591993	0.80322	0.803366	0.662396	2.07247e-05
chr17_30958655	5712	0.972329	344.637	294.089	0.0016707	17-31053848-G-C	95193	95193	9	10	0.0124688	0.000358362	-1.07587	0.298721	0.449555	0.451717	0.556498	1.58055e-05
chr17_30958664	5712	1.0296	380.9	300.972	0.00071172	17-30357010-C-CTATTAT	-601654	-601654	50	51	0.06375	0.000145165	0.447821	0.116674	0.223878	0.225181	0.44208	1.95852e-05
chr17_30958688	5712	1.03776	433.205	310.694	0.0010366	17-30673640-C-T	-285048	-285048	25	25	0.0310174	0.000290505	-0.637876	0.174393	0.347065	0.343976	0.511773	1.7963e-05
chr17_30958691	5712	1.01981	582.723	336.781	4.81977e-08	17-30771968-C-T	-186723	-186723	80	85	0.107323	7.02555e-09	0.731921	0.123535	9.999e-05	2.26273e-05	0.00035287	1.21608e-05
chr17_30958702	5712	0.993494	402.459	307.118	0.000767124	17-31853866-C-T	895164	895164	30	30	0.0373134	0.000185485	0.561425	0.148712	0.269573	0.268621	0.473206	1.52629e-05
chr17_30958703	5712	0.995494	415.299	311.208	0.00214645	17-31529111-T-TTC	570408	570408	24	25	0.03125	0.000705328	0.644643	0.188736	0.593341	0.592362	0.605573	1.49561e-05
chr17_30958705	5712	0.994925	346.824	293.915	0.00446776	17-31370233-G-A	411528	411528	8	9	0.0111663	0.00124177	0.973156	0.2991	0.791021	0.789946	0.659693	1.78526e-05
chr17_30958707	5712	1.02615	534.574	329.465	0.00114551	17-30775994-T-C	-182713	-182713	91	98	0.123737	0.000485964	0.41618	0.118269	0.446255	0.445409	0.553985	1.37067e-05
chr17_30958724	5713	1.03248	551.907	334.748	0.00591217	17-31818253-A-T	859529	859529	43	44	0.0547264	0.00339874	-0.466483	0.158249	0.958204	0.959578	0.699505	1.37213e-05
chr17_30958727	5713	1.0469	516.143	329.058	0.0069796	17-31009319-C-T	50592	50592	58	73	0.090796	0.0037843	-0.464264	0.159342	0.969503	0.970374	0.701785	1.57942e-05
chr17_30958728	5713	0.987159	355.197	297.688	0.0038654	17-31585996-C-T	627268	627268	31	31	0.0384615	0.00111299	0.523647	0.159382	0.748625	0.751764	0.652212	1.66912e-05
chr17_30958736	5713	1.02782	488.272	323.422	0.000938344	17-31643037-T-C	684301	684301	15	15	0.0186104	0.000341246	0.69662	0.192717	0.363064	0.354374	0.517149	1.51374e-05
chr17_30958737	5713	1.0011	399.889	301.791	0.00173874	17-31458352-C-T	499615	499615	117	132	0.164179	0.000448176	0.239798	0.0677197	0.49915	0.500845	0.574575	1.60204e-05
chr17_30958738	5713	1.03366	500.914	323.87	0.000939553	17-31465409-G-A	506671	506671	9	10	0.0124069	0.000345012	0.768065	0.212655	0.363564	0.359402	0.519763	1.52101e-05
chr17_30958741	5713	0.976476	341.94	294.082	0.0212962	17-30003305-G-A	-955436	-955436	15	15	0.0186104	0.00893349	-0.558958	0.21268	0.9994	0.999403	0.708491	1.63159e-05
chr17_30958749	5713	1.03896	465.174	313.197	0.001357	17-31600486-G-A	641737	641737	55	56	0.07	0.000424054	0.401428	0.112884	0.453155	0.449463	0.555914	1.68317e-05
chr17_30958754	5713	1.01654	467.086	318.128	0.000236214	17-31769751-G-C	810997	810997	42	43	0.053616	5.97895e-05	-0.544629	0.134165	0.10049	0.0999809	0.311348	1.49098e-05
chr17_30958755	5713	1.05447	455.655	315.781	0.00498241	17-31732620-C-T	773865	773865	33	34	0.0421836	0.00209196	-0.482752	0.155815	0.887811	0.887444	0.682847	1.85826e-05
chr17_30958759	5713	1.04957	448.498	312.707	0.00277605	17-31685700-C-T	726941	726941	90	95	0.117866	0.000988331	0.302499	0.0911209	0.69753	0.693865	0.634429	1.84223e-05
chr17_30958767	5713	1.03412	550.769	333.026	0.00224988	17-31678766-G-T	719999	719999	168	206	0.256219	0.00111626	0.291832	0.0888479	0.70213	0.697863	0.635989	1.38666e-05
chr17_30958803	5713	1.009	356.846	291.608	0.00188138	17-31309774-G-T	350971	350971	31	31	0.0384615	0.000393601	0.479741	0.134144	0.485151	0.484953	0.568496	1.87414e-05
chr17_30958827	5713	0.97219	334.774	292.176	0.00901115	17-31607275-C-G	648448	648448	13	13	0.016129	0.00292942	0.734693	0.245348	0.955004	0.95427	0.698451	1.6258e-05
chr17_30958829	5713	1.04208	437.71	311.126	0.000873547	17-31602728-G-GCA	643899	643899	287	358	0.445274	0.000238733	-0.211302	0.0569625	0.306369	0.298527	0.490102	1.81744e-05
chr17_31534371	6000	1.0204	464.386	308.525	0.00166069	17-30896333-TA-T	-638038	-638038	13	13	0.016624	0.000489752	0.874495	0.248663	0.532047	0.528213	0.583338	1.53072e-05
chr17_31534412	6000	1.03829	562.119	324.336	0.00120114	17-31866454-C-T	332042	332042	48	54	0.0671642	0.000463006	-0.526777	0.149137	0.473153	0.472735	0.563474	1.38812e-05
chr17_31534496	6000	1.03496	597.022	330.465	0.0003914	17-32299046-G-GTT	764550	764550	16	19	0.024173	0.000146075	0.941535	0.245406	0.191881	0.194715	0.416231	1.2848e-05
chr17_31534497	6000	1.02135	623.773	332.522	0.00232847	17-31582409-G-T	47912	47912	251	310	0.384615	0.00115033	-0.255962	0.078135	0.761124	0.759344	0.653233	1.14538e-05
chr17_31534509	6000	1.01854	506.045	316.869	0.00654008	17-31773768-G-T	239259	239259	16	16	0.0198511	0.00293503	-0.850383	0.284039	0.961204	0.962498	0.700207	1.3909e-05
chr17_31534514	6000	1.03062	561.889	323.445	0.00437411	17-30564478-G-A	-970036	-970036	254	320	0.39801	0.00203387	0.234715	0.075549	0.909209	0.910119	0.689023	1.33481e-05
chr17_31534523	6000	1.0356	598.046	330.443	0.00148037	17-31805482-A-G	270959	270959	63	67	0.0833333	0.000663176	0.386584	0.112613	0.580142	0.571581	0.598857	1.28679e-05
chr17_31534524	6000	1.03808	701.786	341.616	0.0015792	17-31822180-C-CA	287656	287656	237	287	0.356079	0.000873575	-0.262612	0.078273	0.658734	0.65463	0.62256	1.11068e-05
chr17_31534527	6000	1.02542	545.713	319.847	0.00211374	17-31629073-GA-G	94546	94546	295	383	0.47619	0.000818805	-0.267402	0.0792659	0.680232	0.674749	0.629057	1.33751e-05
chr17_31534536	6000	1.00029	534.23	318.046	0.00152823	17-30924866-G-T	-609670	-609670	9	10	0.0127226	0.000539982	-1.20122	0.344195	0.558444	0.558134	0.593627	1.19383e-05
chr17_31534538	6000	1.00587	480.367	313.092	0.00914896	17-31212635-G-A	-321903	-321903	21	23	0.028607	0.00412974	0.571923	0.198197	0.986501	0.987746	0.706169	1.36883e-05
chr17_31534542	6000	1.02664	573.732	324.648	0.00181576	17-31554191-C-T	19649	19649	34	39	0.0485075	0.000751227	0.626187	0.18429	0.641736	0.636259	0.616775	1.2804e-05
chr17_31535163	6004	1.02898	519.077	318.271	0.00025529	17-31549434-A-G	14271	14271	120	134	0.167082	6.578e-05	-0.348926	0.086452	0.115388	0.115499	0.332212	1.43262e-05
chr17_31535164	6004	1.03332	503.942	314.183	0.00581514	17-31544867-C-G	9703	9703	19	19	0.0235732	0.00244875	0.777103	0.254782	0.939406	0.943639	0.69623	1.50923e-05
chr17_31535172	6004	1.06726	600.193	327.937	0.000220741	17-30676626-AAAACT-A	-858546	-858546	24	24	0.0297767	7.13861e-05	0.923041	0.229841	0.10119	0.104914	0.318716	1.50253e-05
chr17_31535179	6003	1.03088	654.153	337.272	0.000493841	17-31528127-TAGAA-T	-7052	-7052	107	116	0.144279	0.000221084	-0.421099	0.112907	0.264174	0.262464	0.468601	1.14805e-05
chr17_31535183	6003	1.03435	548.905	323.08	0.00181521	17-31673934-G-C	138751	138751	127	143	0.177419	0.000728969	-0.306806	0.0900697	0.620138	0.616308	0.612174	1.39298e-05
chr17_31535189	6003	0.969318	300.929	275.035	0.0116227	17-31006557-CCTTT-C	-528632	-528632	171	196	0.249364	0.00304744	-0.274715	0.0921203	0.972603	0.972181	0.702069	1.77873e-05
chr17_31535198	6004	1.05173	669.728	336.061	0.00304861	17-32523114-C-T	987916	987916	304	388	0.482544	0.00165151	0.274173	0.0865055	0.859214	0.859386	0.675636	1.24716e-05
chr17_31535232	6004	1.02901	626.179	334.227	0.00193353	17-32355042-T-C	819810	819810	16	16	0.0198511	0.000961088	0.853893	0.256595	0.693731	0.691207	0.633657	1.18774e-05
chr17_31536232	6007	1.02936	582.921	328.7	0.00479013	17-31454747-G-A	-81485	-81485	75	78	0.0967742	0.00245143	0.414817	0.136018	0.935806	0.935714	0.694484	1.27824e-05
chr17_31536238	6007	0.976121	314.72	280.582	0.00352856	17-32522879-C-T	986641	986641	10	10	0.0125	0.000694953	1.01442	0.296637	0.681432	0.680956	0.631059	1.7691e-05
chr17_31536239	6007	0.994481	418.621	300.203	0.000587438	17-30879860-T-C	-656379	-656379	26	27	0.0335821	0.00011206	-0.80632	0.206546	0.218578	0.220347	0.438925	1.47544e-05
chr17_31536255	6007	1.01221	471.01	305.461	0.00111542	17-30854693-T-C	-681562	-681562	20	20	0.0248139	0.000281795	0.626182	0.170819	0.408459	0.40288	0.538427	1.44466e-05
chr17_31536260	6007	1.06539	591.07	327.914	0.000792452	17-31461103-T-C	-75157	-75157	110	118	0.149367	0.000308923	-0.403332	0.110765	0.342766	0.343235	0.511289	1.51188e-05
chr17_31536261	6007	1.03048	487.189	313.774	0.00080366	17-31672733-C-T	136472	136472	141	154	0.191542	0.000229645	0.356783	0.0959178	0.311369	0.30991	0.496077	1.53834e-05
chr17_31536265	6007	1.01117	453.671	305.5	0.00535261	17-32343305-G-GT	807040	807040	12	12	0.0151899	0.00191903	-0.993811	0.318084	0.909609	0.910644	0.689023	1.49153e-05
chr17_31976526	5717	1.02151	475.475	302.948	0.00210914	17-31926108-T-TAAA	-50418	-50418	12	12	0.0148883	0.00058322	0.684594	0.197367	0.630337	0.624302	0.614843	1.50381e-05
chr17_32380746	6492	0.983656	523.26	294.066	5.95441e-05	17-32995613-G-A	614867	614867	10	10	0.0124069	5.15171e-06	1.13895	0.246269	0.0346965	0.0326929	0.163826	1.11081e-05
chr17_32380760	6492	0.998233	724.937	322.353	0.000216743	17-32176542-TTTTA-T	-204218	-204218	87	96	0.122137	6.04735e-05	0.300725	0.0741319	0.146885	0.146013	0.369863	8.69879e-06
chr17_32380770	6492	0.997915	476.512	287.594	0.00120093	17-31828989-C-T	-551781	-551781	127	135	0.170025	0.00020029	0.301374	0.080252	0.437456	0.436969	0.55091	1.32106e-05
chr17_32380774	6492	1.04215	951.894	342.972	0.00297328	17-33209825-C-T	829051	829051	216	261	0.323821	0.00179122	-0.251875	0.0800845	0.932007	0.936461	0.694674	8.36038e-06
chr17_32380780	6492	0.996421	545.818	300.608	0.000666167	17-32910206-G-T	529426	529426	33	33	0.0409429	0.000132457	0.571081	0.147889	0.305069	0.306588	0.494216	1.14384e-05
chr17_32380794	6492	0.941943	400.952	274.961	0.000776792	17-31750985-G-A	-629809	-629809	18	18	0.0223325	7.91808e-05	0.636645	0.159542	0.283672	0.294629	0.488124	1.13321e-05
chr17_32380800	6492	0.980557	556.368	299.553	0.00204978	17-32993694-C-T	612894	612894	115	123	0.152605	0.00052369	0.254991	0.0728884	0.684732	0.688469	0.632823	1.02646e-05
chr17_32380803	6492	1.00103	593.854	304.463	0.000259451	17-33368922-C-G	988119	988119	31	35	0.0434243	4.58033e-05	0.573473	0.13906	0.140686	0.142468	0.366402	1.07835e-05
chr17_32380805	6492	0.979402	500.712	288.296	0.0019389	17-32528720-G-C	147915	147915	12	12	0.0148883	0.000378764	0.817698	0.227982	0.628837	0.630605	0.616039	1.13306e-05
chr17_32380809	6492	1.00567	502.124	292.352	0.000623007	17-33159580-C-T	778771	778771	12	12	0.0148883	9.76662e-05	0.95797	0.243244	0.260274	0.266172	0.471412	1.30808e-05
chr17_32380835	6492	0.988428	640.2	312.654	0.00130418	17-31926109-T-TA	-454726	-454726	11	11	0.0136816	0.000399707	0.981457	0.274753	0.569043	0.571707	0.598857	9.32695e-06
chr17_32380836	6492	0.997684	791.305	328.219	0.000848448	17-31643037-T-C	-737799	-737799	15	15	0.0186104	0.000336202	0.716512	0.198001	0.489851	0.490269	0.570591	7.94511e-06
chr17_32380845	6492	0.955903	386.522	271.305	0.0159418	17-31564436-T-C	-816409	-816409	202	229	0.284119	0.00437911	0.17325	0.0604349	0.9985	0.998209	0.708491	1.27938e-05
chr17_32380862	6492	0.996119	676.339	312.641	0.000178383	17-32439932-T-C	59070	59070	272	356	0.441687	3.67513e-05	0.207664	0.0497206	0.114589	0.114801	0.330797	9.21557e-06
chr17_32380866	6492	0.963543	365.734	265.229	0.00142825	17-32550133-T-C	169267	169267	14	16	0.0202532	0.000137276	0.787577	0.204434	0.421158	0.425229	0.546925	1.41485e-05
chr17_32380867	6491	1.03085	683.157	314.576	0.000361479	17-31426158-G-A	-954709	-954709	10	10	0.0124069	9.02269e-05	0.857345	0.216608	0.210079	0.206445	0.425388	1.09916e-05
chr17_32380876	6491	1.03813	699.967	317.827	0.0010092	17-31519867-G-C	-861009	-861009	42	45	0.0559701	0.000329528	-0.523652	0.144492	0.494651	0.488532	0.570098	1.11386e-05
chr17_32380877	6491	0.989381	589.246	305.921	0.00019205	17-32926976-A-AAAAT	546099	546099	232	282	0.350877	3.30309e-05	0.24571	0.0584751	0.109189	0.110032	0.32449	1.01878e-05
chr17_32380881	6491	1.04882	833.725	332.138	0.000798984	17-33186968-C-G	806087	806087	11	11	0.0136816	0.000340678	1.19396	0.330262	0.462954	0.463003	0.559641	9.87327e-06
chr17_32380965	6491	1.03739	862.481	331.263	0.00215299	17-31511974-C-T	-868991	-868991	114	116	0.144279	0.00102991	-0.250863	0.0758376	0.839316	0.834862	0.670324	9.00551e-06
chr17_32380966	6491	1.03758	595.813	304.512	0.000216302	17-31973373-T-G	-407593	-407593	13	13	0.016129	3.66659e-05	1.02083	0.244382	0.105189	0.110023	0.32449	1.30489e-05
chr17_32380971	6491	0.903846	125.737	173.932	2.39697e-42	17-32451465-C-T	70494	70494	17	17	0.0210918	2.96515e-90	2.17234	0.0804999	9.999e-05	1.97415e-36	3.10001e-34	2.8332e-05
chr17_35010496	7064	1.02433	980.713	345.503	0.000558739	17-34414807-T-A	-595689	-595689	18	18	0.0223325	0.000300882	-0.942415	0.258312	0.414459	0.410112	0.541671	7.40046e-06
chr17_35010497	7064	0.987252	500.559	289.436	0.00625773	17-35955677-A-G	945180	945180	19	19	0.0236318	0.00175322	0.446262	0.141601	0.958504	0.95789	0.699035	1.18503e-05
chr17_35010498	7064	0.994041	561.25	299.983	0.00203583	17-35164547-C-A	154049	154049	222	279	0.346154	0.000524091	0.157069	0.0449004	0.682832	0.683768	0.631673	1.0978e-05
chr17_35010503	7064	0.969679	629.091	310.134	0.000263576	17-35497359-C-T	486856	486856	8	9	0.0111663	5.48142e-05	0.646594	0.158458	0.162884	0.16361	0.388905	8.52638e-06
chr17_35010508	7064	1.01927	1008.94	346.921	0.000277686	17-34592063-G-A	-418445	-418445	120	137	0.170398	0.000144778	-0.338882	0.0882755	0.237376	0.236175	0.450523	7.00341e-06
chr17_35010509	7064	1.03045	875.098	334.34	0.00145366	17-34351819-A-G	-658690	-658690	20	20	0.0248139	0.000698785	-0.740021	0.216494	0.711729	0.70871	0.640115	8.5632e-06
chr17_35010515	7064	1.00962	690.073	317.678	7.27466e-05	17-34733495-G-A	-277020	-277020	12	13	0.016129	1.46643e-05	0.733782	0.167115	0.0475952	0.0473738	0.207268	9.7243e-06
chr17_35010518	7064	1.00425	999.584	347.124	0.0004843	17-34329973-T-C	-680545	-680545	265	326	0.405473	0.000266146	0.262747	0.0713816	0.384362	0.381749	0.528273	6.52043e-06
chr17_35010534	7063	1.00905	676.584	316.093	0.000869715	17-34897769-C-T	-112765	-112765	77	81	0.100496	0.00026597	0.328849	0.0893357	0.433257	0.440515	0.5516	9.88783e-06
chr17_35010546	7063	1.01335	620.616	309.372	0.000404478	17-34743510-C-T	-267036	-267036	157	180	0.223325	9.01863e-05	0.218011	0.0550786	0.218678	0.216557	0.435587	1.10318e-05
chr17_35010549	7063	0.995929	548.33	295.025	0.00452917	17-34730494-GA-G	-280055	-280055	13	13	0.016129	0.00129048	0.578416	0.178394	0.917608	0.917621	0.690065	1.1355e-05
chr17_35010559	7063	0.949119	484.491	286.446	0.000177731	17-34169973-C-CT	-840586	-840586	14	14	0.0179028	1.6109e-05	0.71881	0.164512	0.0964904	0.0955327	0.305166	9.79807e-06
chr17_35010562	7063	0.992154	708.878	318.665	0.000112095	17-35105752-G-A	95190	95190	65	69	0.0860349	2.51816e-05	0.355565	0.0833514	0.0769923	0.0781931	0.275832	8.60087e-06
chr17_35010568	7063	1.01325	962.301	343.652	0.000363263	17-34935924-C-CGT	-74644	-74644	35	37	0.0467172	0.000180709	-0.720655	0.190549	0.293471	0.288994	0.485304	7.11089e-06
chr17_35010571	7063	1.03329	763.033	323.597	0.00283345	17-35176903-G-A	166332	166332	161	180	0.223881	0.00123326	0.222037	0.068201	0.879212	0.87873	0.680531	9.9665e-06
chr17_35010572	7063	0.958836	528.206	295.32	0.000184915	17-35195690-C-G	185118	185118	64	65	0.0806452	2.27259e-05	0.403834	0.0941379	0.105489	0.104258	0.317865	9.52717e-06
chr17_35010575	7063	1.00662	607.38	305.075	4.40677e-06	17-35061688-CT-C	51113	51113	260	325	0.403553	3.08551e-07	0.201945	0.0387506	0.00279972	0.00256303	0.023744	1.087e-05
chr17_35010585	7063	1.02897	928.098	343.059	0.000269069	17-34459936-G-A	-550649	-550649	116	140	0.173697	0.000128271	-0.365253	0.0943878	0.213179	0.209287	0.428302	8.01202e-06
chr17_35010586	7063	0.939851	462.809	283.574	0.00258136	17-35010392-G-A	-194	-194	92	102	0.126866	0.00049257	0.173053	0.0492296	0.713829	0.720889	0.643873	9.69168e-06
chr17_35010588	7063	1.02212	1104.18	354.593	0.00132059	17-34463320-C-T	-547268	-547268	27	28	0.0347395	0.000899203	0.634047	0.189447	0.765123	0.760278	0.653409	6.49666e-06
chr17_35010590	7063	0.946219	377.51	266.951	0.00306233	17-34147594-C-A	-862996	-862996	247	302	0.375622	0.000416226	0.117316	0.0329431	0.70263	0.707093	0.639468	1.23551e-05
chr17_35010594	7063	1.05255	995.37	344.682	0.000401518	17-34241093-A-G	-769501	-769501	8	8	0.0101781	0.000206174	-1.38296	0.369005	0.306369	0.305243	0.493985	8.42597e-06
chr17_35010598	7063	0.953799	426.688	276.811	0.00078892	17-34856369-C-A	-154229	-154229	8	10	0.0124069	8.54351e-05	0.63503	0.159892	0.30247	0.307608	0.494744	1.14441e-05
chr17_35010601	7063	0.944203	461.739	282.175	0.0033244	17-34924670-CTACA-C	-85931	-85931	300	390	0.484925	0.000665402	0.115313	0.0336002	0.79762	0.80224	0.662187	9.9776e-06
chr17_35010602	7063	1.02503	988.499	347.118	1.19652e-05	17-35468038-A-C	457436	457436	126	139	0.172457	4.75882e-06	-0.479414	0.103273	0.00869913	0.0104084	0.0734653	7.36913e-06
chr17_35010603	7063	1.03618	1001.79	345.483	0.000683431	17-35983220-C-A	972617	972617	66	68	0.0845771	0.000374693	0.530486	0.147784	0.484252	0.478475	0.565711	7.705e-06
chr17_35010608	7063	1.01078	696.375	319.28	0.00146927	17-35449245-C-CA	438637	438637	67	68	0.0880829	0.000528587	0.411503	0.117713	0.636936	0.636221	0.616775	9.69662e-06
chr17_35010611	7063	1.0263	1061.03	350.154	0.00144964	17-34645001-A-G	-365610	-365610	161	187	0.232587	0.000921886	-0.310114	0.0928567	0.782522	0.777246	0.656746	6.911e-06
chr17_35010613	7063	1.00297	661.966	313.227	0.00081916	17-35972691-G-A	962078	962078	17	17	0.0210918	0.000232005	0.671094	0.180548	0.412859	0.417235	0.544053	9.77758e-06
chr17_35010619	7063	1.03899	955.466	346.055	0.000307075	17-35648524-GCATA-G	637905	637905	60	60	0.0746269	0.000158478	0.592494	0.155275	0.236076	0.237685	0.451472	8.19594e-06
chr17_35010628	7063	0.967392	533.773	296.642	0.0022623	17-35937042-C-T	926414	926414	10	10	0.0124069	0.000556413	0.723841	0.207901	0.711429	0.714	0.641744	9.91575e-06
chr17_35010639	7063	1.01467	856.915	336.397	0.002259	17-35764321-G-C	753682	753682	18	18	0.0223325	0.0011879	-0.920314	0.281739	0.854915	0.852589	0.674552	8.04654e-06
chr17_35010651	7063	1.01725	920.947	340.437	0.00216164	17-34223845-T-C	-786806	-786806	215	262	0.325871	0.00121061	-0.238498	0.0731356	0.860614	0.859852	0.675881	7.59078e-06
chr17_35010664	7063	1.07914	953.72	342.449	0.000173448	17-34513596-G-C	-497068	-497068	20	20	0.0248139	7.80109e-05	0.992585	0.248511	0.126787	0.127236	0.348184	1.0013e-05
chr17_35010668	7063	1.02949	1069.17	351.286	0.000768684	17-35870757-A-T	860089	860089	79	83	0.102978	0.000475506	0.463911	0.131611	0.549545	0.546845	0.591068	6.97367e-06
chr17_35010669	7063	0.987036	835.139	331.742	0.000224203	17-35447867-GTTGTT-G	437198	437198	249	315	0.390819	7.99627e-05	0.258961	0.0649347	0.176682	0.17558	0.399354	7.09405e-06
chr17_35010675	7064	1.04737	895.52	337.161	0.000488203	17-35072566-T-TAC	61891	61891	16	16	0.0200501	0.000217747	1.10494	0.295946	0.334067	0.331906	0.506961	9.12505e-06
chr17_35010682	7064	1.02491	1017.27	346.47	0.00183176	17-34673821-G-T	-336861	-336861	17	17	0.0210918	0.00111629	0.826112	0.25151	0.838716	0.838976	0.671452	7.1562e-06
chr17_35010688	7064	1.00646	665.811	313.773	0.00281978	17-35487471-A-ACC	476783	476783	66	68	0.084788	0.00102718	-0.351351	0.106191	0.845215	0.845857	0.673189	9.90774e-06
chr17_35010695	7064	0.995463	722.4	317.945	0.00104074	17-35429981-T-A	419286	419286	93	97	0.120347	0.000342579	-0.309538	0.085657	0.528447	0.530845	0.584252	8.59664e-06
chr17_35010705	7064	1.00474	947.13	341.568	0.000927836	17-35571770-G-C	561065	561065	54	56	0.0694789	0.000485681	-0.460464	0.130848	0.585741	0.582723	0.602319	6.89979e-06
chr17_35010707	7064	1.03411	1020.98	346.658	0.000362362	17-34073319-T-C	-937388	-937388	22	22	0.0272953	0.00019228	0.839965	0.223043	0.29807	0.293659	0.487473	7.48002e-06
chr17_35010737	7064	1.03932	1009.92	346.445	0.00663837	17-35497359-C-T	486622	486622	8	9	0.0111663	0.0045211	0.939468	0.328902	0.998	0.998673	0.708491	7.76705e-06
chr17_35010743	7064	1.01306	711.351	317.055	0.00140487	17-35982038-C-CAA	971295	971295	58	61	0.0766332	0.000479115	0.256995	0.0729517	0.627737	0.62651	0.615118	9.60962e-06
chr17_35010995	7064	1.06484	921.354	341.7	0.0018328	17-34787672-G-A	-223323	-223323	78	90	0.112219	0.00103082	-0.359071	0.108558	0.79942	0.797162	0.660869	9.67294e-06
chr17_35011348	7065	0.863458	119.122	158.374	0.0252225	17-34046046-G-A	-965302	-965302	33	34	0.0421836	0.00052978	0.18487	0.0528927	0.968803	0.963973	0.700338	2.25985e-05
chr17_35464943	5811	1.03202	905.361	348.822	0.00111892	17-35803890-TA-T	338947	338947	49	52	0.0648379	0.000681256	0.543073	0.158547	0.627037	0.62338	0.614492	8.34444e-06
chr17_35464952	5811	0.998251	560.91	311.367	0.00250819	17-35488011-A-G	23059	23059	18	18	0.0223325	0.000853118	0.639241	0.190147	0.755324	0.756117	0.652811	1.12437e-05
chr17_35464973	5810	1.05349	825.4	343.513	3.41711e-05	17-35465171-C-T	198	198	61	65	0.0806452	1.34412e-05	-0.652344	0.147899	0.0206979	0.0224372	0.128051	1.02087e-05
chr17_35464978	5810	1.02497	808.665	341.346	0.000641402	17-35508114-C-G	43136	43136	14	14	0.0173697	0.000321804	-1.0053	0.276909	0.389661	0.392667	0.53205	9.00505e-06
chr17_35464996	5810	1.03165	676.906	326.651	0.000367945	17-35941550-A-G	476554	476554	208	242	0.300995	0.000124395	-0.280478	0.0723352	0.209279	0.20774	0.426837	1.11393e-05
chr17_35465004	5810	1.02719	660.912	320.858	0.00168524	17-34639939-C-G	-825065	-825065	9	9	0.0111663	0.000640484	0.961132	0.27919	0.663934	0.660946	0.625156	1.11468e-05
chr17_35465014	5810	1.02089	874.155	344.777	0.00225045	17-36134528-C-T	669514	669514	8	8	0.0100503	0.00135878	-1.34283	0.416095	0.853415	0.855715	0.674906	8.15297e-06
chr17_35465040	5810	1.02025	658.749	325.723	0.00263296	17-35192029-TTCTC-T	-273011	-273011	33	36	0.0448878	0.00117601	0.544414	0.166514	0.819218	0.818424	0.666096	1.07823e-05
chr17_35465043	5810	1.04132	834.763	342.451	0.00182614	17-34616211-G-A	-848832	-848832	20	24	0.0298507	0.00103992	0.706974	0.213903	0.770823	0.769502	0.654492	9.49321e-06
chr17_35465053	5810	1.03683	825.98	339.282	0.00018704	17-36025629-G-A	560576	560576	282	355	0.441542	7.85328e-05	0.210757	0.0527885	0.127187	0.131342	0.352981	9.37619e-06
chr17_35465116	5811	0.997551	571.312	309.12	0.00112344	17-34493285-C-G	-971831	-971831	29	29	0.0359802	0.000308991	0.514175	0.141208	0.471053	0.475061	0.564142	1.09964e-05
chr17_35465152	5812	0.970041	506.693	300.255	0.00171459	17-34576007-G-A	-889145	-889145	78	82	0.101737	0.000425802	0.330399	0.0929395	0.590741	0.594594	0.606077	1.06084e-05
chr17_35497939	5711	1.00588	542.968	308.854	0.00113891	17-36142811-C-A	644872	644872	78	82	0.102757	0.000312279	-0.374246	0.102858	0.463254	0.458504	0.55819	1.2111e-05
chr17_35497954	5711	1.02631	718.457	330.103	6.77282e-05	17-34608896-ATGACATGGAGGCCCC-A	-889058	-889058	11	11	0.0136476	1.9597e-05	1.04506	0.241677	0.0418958	0.0433577	0.195392	1.02069e-05
chr17_35498000	5711	1.01538	525.239	305.09	0.00231972	17-34835993-T-TAC	-662007	-662007	43	44	0.0547264	0.000685248	0.493982	0.144284	0.70313	0.69883	0.636504	1.31775e-05
chr17_37515484	4600	1.01266	496.696	301.183	0.00193652	17-37920241-G-A	404757	404757	20	20	0.0249377	0.000505443	0.598807	0.170691	0.613239	0.61262	0.611289	1.3733e-05
chr17_37515485	4600	0.987992	376.478	278.545	0.0022084	17-37086150-A-G	-429335	-429335	26	29	0.0359802	0.000355601	0.453933	0.125964	0.568943	0.570546	0.598476	1.58217e-05
chr17_37515490	4600	0.992356	531.204	308.078	0.000552444	17-36593213-C-A	-922277	-922277	14	15	0.0186104	0.000127356	0.788916	0.203774	0.252875	0.257748	0.464962	1.14906e-05
chr17_37515492	4600	1.03371	738.977	333.714	0.000495757	17-37495652-T-TTTTTTTTG	-19840	-19840	154	184	0.230576	0.000205479	0.314194	0.0838144	0.291271	0.291396	0.486389	1.03129e-05
chr17_37515493	4600	0.970476	387.844	282.07	0.000963447	17-37182601-T-C	-332892	-332892	17	18	0.0223325	0.000129599	0.692005	0.178947	0.321968	0.325971	0.504896	1.38944e-05
chr17_37515495	4600	1.0089	545.43	312.748	0.00168416	17-37525986-G-A	10491	10491	299	399	0.496269	0.000543957	0.22949	0.0657959	0.59824	0.597246	0.606837	1.22551e-05
chr17_37515505	4600	0.962782	428.386	292.352	0.000124077	17-37524480-G-A	8975	8975	233	279	0.346154	1.23865e-05	-0.277513	0.0626538	0.0630937	0.0586589	0.235586	1.20251e-05
chr17_37515510	4600	1.01911	616.746	319.632	0.00534947	17-38388340-C-T	872830	872830	250	309	0.383375	0.00241957	0.183369	0.060047	0.960304	0.961992	0.700153	1.14473e-05
chr17_37515590	4600	0.974129	452.561	297.436	0.00447243	17-37337247-T-TA	-178343	-178343	20	20	0.0248756	0.00132951	0.62854	0.194376	0.872413	0.874008	0.679689	1.21622e-05
chr17_37515614	4600	1.01751	769.304	340.399	0.00136118	17-38285587-G-C	769973	769973	12	12	0.015	0.000725568	1.16786	0.34272	0.642436	0.641944	0.618937	9.09967e-06
chr17_37515622	4600	1.0588	683.32	327.206	0.00398032	17-38424021-T-C	908399	908399	161	177	0.219603	0.00193788	0.306134	0.0980753	0.926807	0.927087	0.693071	1.26611e-05
chr17_37515625	4600	1.02822	747.256	337.549	0.000619332	17-37071370-A-G	-444255	-444255	125	137	0.169975	0.000286309	-0.344126	0.0939838	0.361364	0.357039	0.518538	9.91211e-06
chr17_37515626	4600	0.927216	450.549	295.652	0.000740576	17-37448456-T-G	-67170	-67170	18	18	0.0223325	0.000132958	0.739618	0.191581	0.312569	0.318458	0.500732	9.19897e-06
chr17_37515631	4600	1.04614	710.624	332.24	0.00128719	17-37471601-G-A	-44030	-44030	295	393	0.487593	0.000585602	-0.263663	0.0760385	0.583042	0.578981	0.601352	1.14282e-05
chr17_37515633	4600	1.03247	818.223	343.297	0.000186985	17-36831056-A-G	-684577	-684577	76	84	0.104218	8.64714e-05	0.488125	0.122996	0.133587	0.131465	0.353069	9.25468e-06
chr17_37515634	4600	1.01874	551.142	312.464	0.000129812	17-37670531-C-T	154897	154897	62	64	0.079602	2.49564e-05	-0.627116	0.146936	0.0645935	0.0651729	0.250277	1.2785e-05
chr17_37515635	4600	1.00647	659.993	326.722	0.00370984	17-36868942-C-T	-646693	-646693	15	15	0.0186104	0.00177375	0.927487	0.294621	0.913909	0.912973	0.689399	9.99527e-06
chr17_37515636	4600	1.03584	634.818	323.654	0.000767683	17-38420962-G-C	905326	905326	140	153	0.189826	0.00027169	0.358013	0.0974071	0.371263	0.368625	0.523495	1.21377e-05
chr17_37515637	4600	1.00434	576.879	316.345	0.00172804	17-36673391-G-C	-842246	-842246	49	50	0.0621891	0.000603313	-0.563841	0.162996	0.628937	0.629412	0.615685	1.13036e-05
chr17_37515640	4600	1.01912	699.426	333.632	2.18654e-05	17-37459247-C-CT	-56393	-56393	290	376	0.4675	6.0464e-06	0.364457	0.0794083	0.0131987	0.0138963	0.091223	1.00945e-05
chr17_37515758	4601	1.04087	685.787	328.207	0.000221272	17-37669546-G-A	153788	153788	9	10	0.0124069	7.20767e-05	1.23985	0.308911	0.123688	0.127871	0.349406	1.1529e-05
chr17_37516388	4600	1.02339	558.405	312.653	0.000264695	17-38414431-G-C	898043	898043	68	73	0.0910225	5.90471e-05	0.356886	0.0878503	0.130287	0.129983	0.351703	1.29329e-05
chr17_37516761	4602	1.02266	591.121	318.331	1.37055e-05	17-37530195-T-C	13434	13434	76	82	0.101737	2.08055e-06	0.328139	0.0680777	0.00719928	0.00716446	0.0544197	1.21699e-05
chr17_37516814	4602	1.00106	537.103	311.785	0.000701405	17-37387280-T-C	-129534	-129534	237	288	0.357683	0.000186193	-0.230298	0.061018	0.313469	0.313488	0.498089	1.19252e-05
chr17_37516833	4602	0.995551	570.396	311.733	0.00456907	17-36850542-C-G	-666291	-666291	20	21	0.0260546	0.00176342	-0.444359	0.141075	0.926807	0.927219	0.693071	1.08929e-05
chr17_38919642	4720	1.05384	601.869	337.501	0.00160279	17-38965895-A-T	46253	46253	15	15	0.0186567	0.000825681	-0.977347	0.289919	0.60434	0.595652	0.606371	1.40245e-05
chr17_39255754	5603	1.02203	490.649	307.159	0.0009074	17-39199334-C-CTT	-56420	-56420	93	98	0.126943	0.000227839	0.386214	0.103772	0.351265	0.348906	0.514232	1.46135e-05
chr17_39255758	5603	1.03507	647.953	329.295	0.00264287	17-39391547-A-C	135789	135789	18	19	0.0236318	0.00125647	-0.885971	0.272592	0.810619	0.810299	0.664221	1.18448e-05
chr17_39759149	5276	1.04268	520.923	321.104	0.00387537	17-40166898-T-A	407749	407749	37	38	0.0472637	0.00170053	-0.50135	0.15862	0.856614	0.85832	0.675444	1.53183e-05
chr17_39759156	5276	1.04941	605.665	334.196	0.000160317	17-40111048-G-A	351892	351892	37	39	0.0483871	5.82146e-05	0.674764	0.165957	0.0771923	0.0806105	0.280105	1.36308e-05
chr17_39759158	5276	1.024	573.626	328.268	0.000738093	17-40118854-G-A	359696	359696	20	20	0.0261097	0.000286929	0.940283	0.25684	0.337266	0.333902	0.507409	1.26303e-05
chr17_39759170	5276	1.03602	630.058	336.532	0.00235551	17-39129765-AAG-A	-629405	-629405	20	20	0.0248756	0.00124757	0.851149	0.26171	0.765223	0.76202	0.65379	1.22406e-05
chr17_39759171	5276	1.03395	610.799	335.685	8.22389e-05	17-40523355-C-T	764184	764184	30	31	0.0388471	2.85817e-05	-0.858991	0.202777	0.0429957	0.0435985	0.196087	1.24924e-05
chr17_39759180	5276	1.04113	589.489	331.696	0.00225426	17-38908953-C-T	-850227	-850227	14	14	0.0174129	0.00109321	-1.017	0.309056	0.721628	0.720866	0.643873	1.34305e-05
chr17_39759185	5276	1.03896	635.534	339.153	0.00010112	17-40188233-T-C	429048	429048	174	208	0.258064	3.95214e-05	0.384088	0.0923446	0.050095	0.0549624	0.226729	1.23196e-05
chr17_39759193	5276	1.0583	670.476	339.052	7.48384e-05	17-40130817-G-C	371624	371624	21	21	0.0260546	2.82054e-05	-1.08162	0.255144	0.0361964	0.0400363	0.185854	1.28713e-05
chr17_39759194	5276	1.00912	590.597	331.229	0.00191741	17-40035671-A-G	276477	276477	146	159	0.197761	0.000902561	0.352121	0.105244	0.671933	0.67443	0.628971	1.13313e-05
chr17_39759197	5276	1.02855	515.326	321.842	0.00153064	17-39182700-A-AAAATAAAT	-576497	-576497	25	25	0.0319693	0.000583648	-0.862836	0.248769	0.535446	0.532493	0.584696	1.43977e-05
chr17_39759198	5276	1.02966	681.922	343.464	0.000179235	17-39999545-G-A	240347	240347	108	119	0.147643	8.28743e-05	0.431064	0.10833	0.10489	0.106635	0.320746	1.09437e-05
chr17_39759210	5276	1.00526	508.031	320.647	0.00551292	17-39221731-G-A	-537479	-537479	16	16	0.02	0.00254632	-0.831119	0.273572	0.940106	0.939104	0.695243	1.29002e-05
chr17_39759223	5276	0.988844	394.39	297.873	0.00347146	17-40091231-TACACACACACAC-T	332008	332008	36	39	0.0494924	0.000976465	0.365812	0.110077	0.751025	0.750143	0.651769	1.51755e-05
chr17_39759232	5276	1.0227	463.451	311.048	0.000940554	17-39045502-G-A	-713730	-713730	252	336	0.416873	0.000260481	0.185547	0.0503308	0.345565	0.342634	0.510874	1.55257e-05
chr17_39759235	5276	1.02393	528.842	322.192	0.00844642	17-39173146-A-AAAAAAG	-586089	-586089	77	80	0.0995025	0.00427968	-0.307593	0.107021	0.988201	0.988111	0.706244	1.36944e-05
chr17_39759243	5276	1.04017	684.468	342.508	0.000731006	17-38916590-G-A	-842653	-842653	213	249	0.309227	0.00038042	-0.298519	0.083257	0.378062	0.374465	0.525902	1.151e-05
chr17_39759249	5276	1.04857	674.909	342.013	0.000420508	17-39933720-A-G	174471	174471	229	283	0.351117	0.000204863	-0.288792	0.0770221	0.227377	0.226802	0.443536	1.21813e-05
chr17_39759258	5276	1.00175	484.75	316.527	0.0001911	17-38782945-T-A	-976313	-976313	17	17	0.021197	4.4533e-05	-0.963686	0.233299	0.0866913	0.0880453	0.29258	1.32632e-05
chr17_39759266	5276	1.00683	433.98	306.22	4.9758e-05	17-40175769-C-T	416503	416503	8	8	0.01	6.3652e-06	1.38343	0.302171	0.0235976	0.0207495	0.121524	1.52308e-05
chr17_39759267	5276	1.02644	524.245	323.139	0.000737186	17-39203371-C-T	-555896	-555896	13	13	0.016129	0.000256275	1.0302	0.279123	0.315268	0.308354	0.495282	1.39976e-05
chr17_39759271	5276	1.06107	593.572	330.795	0.00132866	17-39169006-A-G	-590265	-590265	100	106	0.135897	0.000590451	-0.423069	0.122091	0.522948	0.517321	0.579441	1.47392e-05
chr17_39759275	5276	1.04447	605.703	331.773	0.000114341	17-38900627-C-T	-858648	-858648	18	18	0.0223881	3.72684e-05	1.07849	0.258426	0.0545945	0.058239	0.234638	1.32947e-05
chr17_39759277	5276	0.984818	403.332	300.842	0.000230161	17-40581901-A-G	822624	822624	17	18	0.0223325	3.55021e-05	0.696039	0.166324	0.089691	0.0925364	0.3007	1.45063e-05
chr17_39759291	5275	1.04992	618.737	336.278	0.000800691	17-39234610-C-CA	-524681	-524681	64	68	0.0854271	0.000371633	0.48005	0.133651	0.370063	0.366908	0.523002	1.33773e-05
chr17_39759293	5275	1.00908	620.701	332.369	0.00119492	17-38884333-C-T	-874960	-874960	67	73	0.090796	0.000539692	0.475769	0.13632	0.520748	0.519573	0.579925	1.07793e-05
chr17_39759296	5275	1.02344	621.79	336.204	0.000125168	17-39006883-TCA-T	-752413	-752413	27	32	0.0407125	4.64232e-05	0.455119	0.110447	0.069693	0.0697926	0.258917	1.16175e-05
chr17_39759298	5275	1.04336	536.432	323.341	0.000646787	17-39908324-CA-C	149026	149026	54	59	0.0750636	0.000221138	-0.58358	0.156475	0.276472	0.27382	0.476149	1.49269e-05
chr17_39759306	5275	1.03325	450.604	308.675	7.44086e-05	17-40505196-T-A	745890	745890	121	137	0.169975	1.13067e-05	0.370978	0.0833665	0.0293971	0.0290259	0.152636	1.68725e-05
chr17_39759307	5275	1.07186	602.477	330.673	0.000155117	17-38876343-CTATT-C	-882964	-882964	12	14	0.0174564	5.11922e-05	-1.13938	0.278094	0.070193	0.0727669	0.265063	1.53062e-05
chr17_39759315	5275	1.04833	647.156	337.918	0.000177879	17-39915992-C-G	156677	156677	187	217	0.269231	7.18222e-05	0.352049	0.0876943	0.0954905	0.0957767	0.305515	1.26883e-05
chr17_39759353	5276	1.04238	675.177	340.565	0.00102525	17-38879923-G-A	-879430	-879430	32	32	0.0397022	0.000532027	0.498672	0.142721	0.484752	0.47942	0.566123	1.1801e-05
chr17_39759354	5276	1.03312	522.918	320.663	0.000913914	17-39954626-CTTTTTTTTTTTTT-C	195272	195272	213	244	0.303526	0.000311895	-0.183033	0.0503007	0.363264	0.364147	0.521651	1.45294e-05
chr17_39759366	5276	0.993866	426.28	305.304	0.00617093	17-39237278-ATGTG-A	-522088	-522088	11	11	0.01375	0.00227538	0.75746	0.246521	0.928107	0.929347	0.693576	1.44398e-05
chr17_39759376	5276	1.02419	660.604	339.529	0.00332616	17-40758623-G-A	999247	999247	116	127	0.15796	0.00192176	0.291026	0.0931599	0.882512	0.884706	0.682165	1.09779e-05
chr17_39759377	5276	1.04007	590.156	331.323	0.00637754	17-40127120-C-T	367743	367743	43	44	0.0545906	0.00352678	0.49606	0.168954	0.973803	0.975082	0.702911	1.33425e-05
chr17_39759379	5275	1.02657	582.168	328.517	0.000270832	17-39132064-T-C	-627315	-627315	15	15	0.0186104	9.15658e-05	-1.26934	0.320996	0.135086	0.137176	0.360996	1.26137e-05
chr17_39759385	5275	1.02318	510.517	321.398	0.0011903	17-39444975-G-A	-314410	-314410	14	14	0.0174564	0.000431391	0.690414	0.194404	0.444656	0.444296	0.553277	1.41301e-05
chr17_39759416	5275	1.01643	393.177	300.188	0.000590155	17-39088754-A-T	-670662	-670662	151	172	0.21393	0.000112661	0.285063	0.0730466	0.20098	0.200618	0.421267	1.77026e-05
chr17_39759417	5275	1.02848	545.461	326.665	2.85359e-05	17-40446310-TAA-T	686893	686893	276	353	0.437975	6.54114e-06	0.208877	0.0456832	0.0132987	0.0135495	0.089428	1.35973e-05
chr17_39760168	5279	1.02311	470.812	310.03	0.00291805	17-40636744-G-A	876576	876576	26	29	0.0359802	0.000997731	-0.601683	0.181392	0.745025	0.739344	0.648518	1.5316e-05
chr17_39760169	5279	0.988486	428.967	303.541	0.000405316	17-40123977-C-T	363808	363808	59	60	0.0746269	7.73511e-05	0.393043	0.0983536	0.159384	0.163738	0.388987	1.39243e-05
chr17_39760171	5279	0.980645	400.805	296.4	0.00235646	17-38995870-AGT-A	-764301	-764301	97	117	0.149616	0.000582653	0.248925	0.0717591	0.615038	0.620128	0.613271	1.42558e-05
chr17_39760172	5279	1.00213	441.97	308.088	0.00019484	17-39572778-C-T	-187394	-187394	134	140	0.173697	3.5835e-05	0.343054	0.0820189	0.0816918	0.082009	0.281834	1.45773e-05
chr17_39760173	5279	1.02494	447.978	306.794	0.000205967	17-40392334-T-G	632161	632161	10	10	0.0124378	3.69229e-05	1.10016	0.26348	0.0807919	0.082129	0.282002	1.62528e-05
chr17_39760178	5279	0.962209	274.924	267.61	0.00190656	17-39178375-C-CT	-581803	-581803	87	92	0.118252	0.000219497	-0.309632	0.0829782	0.420858	0.427039	0.547714	1.86745e-05
chr17_39760193	5278	1.0151	445.068	301.696	0.00369159	17-40121522-G-GCCGC	361329	361329	9	9	0.0111663	0.00113509	0.753297	0.22968	0.805619	0.802832	0.662272	1.55273e-05
chr17_39760203	5278	0.99784	311.119	272.765	0.000822447	17-40746189-AT-A	985986	985986	31	32	0.0405063	8.00974e-05	0.46762	0.117268	0.220478	0.226749	0.443487	2.02251e-05
chr17_39760207	5278	1.0337	575.22	325.371	0.000331498	17-40021896-A-G	261689	261689	263	334	0.415423	0.00010693	-0.294759	0.075278	0.159184	0.161568	0.387256	1.32481e-05
chr17_39760208	5278	0.99257	295.27	271.898	0.000428388	17-39986437-T-G	226229	226229	9	9	0.0111663	3.19333e-05	1.1399	0.270763	0.122688	0.121085	0.339596	2.06968e-05
chr17_39760223	5278	0.963802	369.486	289.637	0.0016817	17-38960632-T-C	-799591	-799591	12	12	0.0154639	0.00032544	0.824874	0.227399	0.475752	0.480971	0.566772	1.40262e-05
chr17_39760228	5278	0.982887	360.027	286.097	0.000532179	17-39095169-T-C	-665059	-665059	294	392	0.486352	6.66844e-05	0.216731	0.053743	0.177682	0.180838	0.404355	1.60742e-05
chr17_39760232	5278	1.04695	639.834	336.37	0.00195167	17-38876343-CTATT-C	-883889	-883889	12	14	0.0174564	0.00100834	-0.883	0.266446	0.69973	0.695796	0.635061	1.27444e-05
chr17_39760252	5278	1.03527	555.781	324.897	0.00215818	17-38922627-C-T	-837625	-837625	234	287	0.356079	0.000921364	-0.254364	0.0761598	0.691531	0.685373	0.632166	1.38234e-05
chr17_39760261	5278	0.992323	475.892	313.617	0.0010995	17-40737642-CAA-C	977381	977381	76	80	0.0992556	0.00033277	-0.357023	0.0985851	0.411359	0.411351	0.542358	1.28238e-05
chr17_39760267	5278	1.03262	704.777	344.561	0.00072592	17-40751883-C-CGTGT	991616	991616	84	93	0.117128	0.00039305	0.411959	0.115179	0.391061	0.384806	0.52907	1.0753e-05
chr17_39760284	5278	1.02783	536.329	322.286	0.000345496	17-39216520-T-C	-543764	-543764	23	24	0.0297767	0.000103978	0.612014	0.156021	0.161884	0.159289	0.38465	1.37823e-05
chr17_39760288	5278	0.950866	323.358	282.989	0.00121171	17-40182082-CA-C	421794	421794	21	21	0.0267857	0.000179758	0.642925	0.169935	0.346865	0.348185	0.514124	1.4837e-05
chr17_39760293	5278	1.03001	515.268	318.899	0.00338985	17-38915820-G-A	-844473	-844473	72	74	0.0918114	0.00140043	0.464281	0.144261	0.821718	0.818096	0.666096	1.45091e-05
chr17_39760294	5278	1.03974	648.559	337.644	0.000818777	17-38914640-G-A	-845654	-845654	88	94	0.116625	0.000391614	0.433883	0.121275	0.406959	0.392914	0.532173	1.2121e-05
chr17_39760300	5278	1.0637	623.46	333.646	0.000208712	17-40150415-CGTGT-C	390115	390115	165	190	0.236908	7.73082e-05	-0.357509	0.0894586	0.10399	0.103973	0.317483	1.42153e-05
chr17_39760320	5278	1.04969	718.337	344.709	0.0020878	17-40200947-C-A	440627	440627	9	9	0.0111663	0.00125051	-1.1192	0.344203	0.764624	0.761187	0.653659	1.15092e-05
chr17_39760323	5278	0.971661	246.639	257.305	0.00294133	17-39052178-G-A	-708145	-708145	8	9	0.0111663	0.000305845	0.822831	0.225804	0.523948	0.530076	0.584104	2.20005e-05
chr17_39760324	5278	0.998151	436.091	306.198	6.82823e-05	17-40587730-T-C	827406	827406	21	22	0.0272953	9.37681e-06	0.821572	0.182892	0.0290971	0.029554	0.153781	1.44539e-05
chr17_39760326	5278	1.0316	579.148	327.54	0.0057401	17-40450518-A-AT	690192	690192	30	31	0.0388471	0.002962	0.478443	0.159959	0.959204	0.962029	0.700153	1.3016e-05
chr17_39760327	5278	1.03199	658.288	337.267	0.000954637	17-39108502-A-G	-651825	-651825	216	256	0.318408	0.000461296	-0.209658	0.0593401	0.456754	0.451229	0.556466	1.14744e-05
chr17_39760329	5278	1.05738	719.979	346.123	0.00192117	17-39021112-C-T	-739217	-739217	13	13	0.016129	0.00116897	-0.916305	0.280111	0.735226	0.729629	0.646548	1.19324e-05
chr17_39760331	5278	1.02843	630.835	335.676	0.00214175	17-40421082-T-C	660751	660751	13	13	0.016129	0.00110547	0.933952	0.284097	0.733227	0.731374	0.646721	1.17545e-05
chr17_39760332	5278	0.992745	459.058	312.937	0.000269467	17-39465251-T-TAA	-295081	-295081	22	23	0.0290404	6.07957e-05	0.886598	0.218626	0.119888	0.118536	0.33632	1.33253e-05
chr17_39760333	5278	0.980164	283.046	270.58	0.00219893	17-38885643-A-AC	-874690	-874690	249	304	0.378109	0.00028917	0.204382	0.0558587	0.469753	0.47347	0.563656	2.01317e-05
chr17_39760340	5278	0.979311	404.893	299.175	0.00305078	17-39006883-TCACA-T	-753457	-753457	123	160	0.203562	0.000852842	0.225994	0.0672219	0.715528	0.717595	0.642537	1.40048e-05
chr17_39760346	5278	1.05308	552.707	324.349	0.00139501	17-40068245-G-T	307899	307899	11	11	0.0136476	0.000550665	1.03092	0.295855	0.517848	0.512813	0.577899	1.52145e-05
chr17_39760359	5277	1.0057	448.28	308.649	0.000121574	17-38942487-A-T	-817872	-817872	25	25	0.0310174	2.05283e-05	0.692694	0.16059	0.0506949	0.0520411	0.219339	1.46548e-05
chr17_39760376	5277	1.02431	458.6	306.795	0.0038572	17-39216520-T-C	-543856	-543856	23	24	0.0297767	0.00131725	0.450202	0.139108	0.823218	0.823646	0.667125	1.58235e-05
chr17_39760391	5277	0.960507	259.658	260.515	0.0019257	17-39327724-G-A	-432667	-432667	146	161	0.200249	0.000182593	-0.236265	0.0625152	0.411359	0.413396	0.543113	1.95744e-05
chr17_39760416	5277	1.03862	567.699	323.856	6.1266e-07	17-39182700-AAAATAAATAAAT-A	-577716	-577716	22	22	0.028133	6.82588e-08	-1.25956	0.228814	9.999e-05	0.000251421	0.00317732	1.3768e-05
chr17_39760541	5277	1.03722	593.508	330.005	0.000302879	17-38903730-T-C	-856811	-856811	16	16	0.0198511	0.000107892	1.03423	0.264282	0.152085	0.151648	0.376686	1.30748e-05
chr17_39760560	5277	0.991131	416.992	301.466	0.000317971	17-40551293-T-A	790733	790733	14	15	0.0186104	5.40492e-05	-1.14092	0.279369	0.125287	0.126949	0.348161	1.45381e-05
chr17_39760573	5277	1.0276	634.729	335.576	0.00143037	17-39090791-G-A	-669782	-669782	17	18	0.0223325	0.000702084	0.825426	0.241573	0.587141	0.584499	0.60314	1.16317e-05
chr17_39760574	5277	1.00001	484.404	312.087	0.00352205	17-38777871-C-T	-982703	-982703	263	327	0.406716	0.00129914	-0.254685	0.0785967	0.816918	0.818971	0.666199	1.31459e-05
chr17_39760590	5277	0.993046	461.395	311.729	0.000948727	17-39138343-G-A	-622247	-622247	27	27	0.0335821	0.000267334	0.708429	0.192524	0.358764	0.358003	0.519148	1.32801e-05
chr17_39760595	5277	1.04173	593.959	330.509	0.000200254	17-39080579-G-C	-680016	-680016	79	88	0.109181	6.81825e-05	0.484045	0.120192	0.0986901	0.100647	0.312261	1.33701e-05
chr17_39760596	5277	1.01165	452.059	306.292	0.00123652	17-40647650-C-T	887054	887054	18	19	0.0235732	0.000325775	-0.895054	0.246765	0.419958	0.422704	0.546381	1.50077e-05
chr17_39760604	5277	1.04817	517.14	317.913	0.00035871	17-39540959-G-T	-219645	-219645	23	23	0.028607	9.73764e-05	-0.894153	0.226997	0.148185	0.152553	0.377574	1.58649e-05
chr17_39760618	5277	1.04488	600.277	330.431	0.000147978	17-39932164-T-C	171546	171546	249	312	0.387097	4.82097e-05	-0.298795	0.0726714	0.0716928	0.0747005	0.269015	1.34423e-05
chr17_39760871	5277	0.947491	260.429	264.588	0.00373481	17-39519198-C-T	-241673	-241673	14	15	0.0186567	0.000517582	0.526953	0.150489	0.640036	0.645579	0.619673	1.80494e-05
chr17_39760886	5277	0.986722	459.3	313.525	0.000858412	17-39348467-G-GA	-412419	-412419	170	195	0.244975	0.00024705	-0.270646	0.0731377	0.331467	0.332274	0.507095	1.28763e-05
chr17_39760887	5277	1.01971	591.211	332.13	0.000284446	17-39134726-G-A	-626161	-626161	9	9	0.0111663	0.000105731	1.254	0.320027	0.148785	0.148086	0.372268	1.19796e-05
chr17_39760891	5277	1.01272	486.779	314.769	0.000306382	17-38819824-C-T	-941067	-941067	9	9	0.0111663	7.44492e-05	1.14373	0.285529	0.136786	0.134463	0.357034	1.40173e-05
chr17_39760893	5277	1.03105	521.481	322.497	0.00189491	17-40217879-G-T	456986	456986	14	14	0.0173697	0.000757845	-0.903212	0.266013	0.621038	0.614643	0.611843	1.44143e-05
chr17_39760896	5277	1.04077	547.336	323.669	0.00129088	17-39954626-CTTTTTTTTTTTTT-C	193730	193730	213	244	0.303526	0.000496565	-0.210216	0.0598396	0.493351	0.487407	0.569575	1.44378e-05
chr17_39760905	5277	1.0308	593.52	330.266	0.00150123	17-40090707-G-A	329802	329802	12	12	0.0149254	0.000671572	-1.0506	0.306358	0.580942	0.576116	0.600378	1.26484e-05
chr17_39760906	5277	1.03651	604.852	332.27	0.00054416	17-40558855-G-A	797949	797949	46	47	0.0583127	0.000221162	0.659546	0.176845	0.268173	0.264342	0.470139	1.2783e-05
chr17_39760907	5277	1.02611	538.316	323.656	0.00043736	17-39822742-C-T	61835	61835	51	52	0.0645161	0.000141421	0.474494	0.123409	0.20138	0.199478	0.420539	1.36082e-05
chr17_39760915	5277	1.00261	435.384	306.118	0.003727	17-39713625-C-T	-47290	-47290	14	14	0.0173697	0.00124771	1.01165	0.311063	0.80152	0.802466	0.662272	1.4836e-05
chr17_39760920	5277	1.00735	461.255	310.183	0.00654725	17-38891405-A-G	-869515	-869515	256	313	0.388337	0.00264707	0.250227	0.0826917	0.950205	0.950986	0.697974	1.43701e-05
chr17_39760928	5277	1.05638	635.698	334.876	0.00128635	17-39028173-T-A	-732755	-732755	32	32	0.0412371	0.000615219	0.699703	0.20259	0.537446	0.532734	0.584878	1.3447e-05
chr17_39760929	5277	1.04012	531.625	321.254	0.000711464	17-39304765-T-G	-456164	-456164	170	192	0.238213	0.000235779	0.35178	0.0947489	0.29917	0.296606	0.489101	1.48156e-05
chr17_39760932	5277	1.00896	621.899	334.398	0.00132401	17-40301091-G-T	540159	540159	20	21	0.0260546	0.000629802	0.832975	0.241633	0.558744	0.557138	0.593352	1.07519e-05
chr17_39760933	5277	1.02724	580.017	328.166	0.00100365	17-39219883-G-C	-541050	-541050	70	76	0.0942928	0.000407053	-0.510488	0.143106	0.430257	0.428202	0.547994	1.27049e-05
chr17_39760944	5277	0.999569	658.467	340.432	0.0023158	17-39006883-TCA-T	-754061	-754061	27	32	0.0407125	0.00130625	-0.488194	0.150733	0.782622	0.782872	0.658004	9.64768e-06
chr17_39760945	5277	1.02979	568.629	329.18	0.000180974	17-39276441-C-T	-484504	-484504	11	11	0.0137157	5.87074e-05	0.972702	0.239355	0.0913909	0.0901574	0.296536	1.31326e-05
chr17_39760946	5277	1.04965	696.585	341.032	7.89068e-05	17-40581127-A-T	820181	820181	228	286	0.354839	3.15534e-05	-0.314117	0.0745627	0.0444956	0.0452836	0.201232	1.18662e-05
chr17_39760947	5277	1.02026	491.162	315.406	0.000125672	17-39667402-G-T	-93545	-93545	35	36	0.0447761	2.62e-05	0.832243	0.19552	0.0540946	0.0560715	0.229318	1.44624e-05
chr17_39760953	5277	1.00581	573.688	330.79	0.000748566	17-39828227-C-A	67274	67274	21	21	0.0260546	0.000307618	-0.92754	0.254647	0.350065	0.346446	0.513134	1.14581e-05
chr17_39760958	5277	1.05164	564.557	328.404	0.000571078	17-39861527-C-T	100569	100569	37	40	0.0497512	0.000214548	0.583399	0.156096	0.251775	0.253146	0.462041	1.47881e-05
chr17_39760965	5277	1.00538	548.716	327.075	0.00123596	17-38819824-C-T	-941141	-941141	9	9	0.0111663	0.000505551	-1.35841	0.387224	0.491951	0.490075	0.570575	1.19511e-05
chr17_39760982	5277	1.03461	457.121	308.201	3.19957e-05	17-38892551-G-GACACACAC	-868431	-868431	8	8	0.0103093	3.9791e-06	1.38808	0.296526	0.0132987	0.0123565	0.0833906	1.67493e-05
chr17_39760984	5277	1.0099	676.199	344.352	0.000877829	17-40121040-G-T	360056	360056	8	9	0.011194	0.000481922	-1.11274	0.31601	0.442956	0.44296	0.552891	9.93854e-06
chr17_39760994	5277	1.03976	687.517	342.005	0.00138468	17-40687103-A-T	926109	926109	31	31	0.0384615	0.00076106	0.655281	0.19306	0.60294	0.596785	0.606576	1.14353e-05
chr17_39761005	5277	0.980451	420.143	302.432	0.000269809	17-39928545-T-C	167540	167540	10	10	0.0124069	4.53283e-05	1.47361	0.357114	0.112189	0.112818	0.327771	1.35846e-05
chr17_39761006	5277	0.989023	471.015	314.214	0.0057889	17-40153980-A-G	392974	392974	27	27	0.0334988	0.00243682	0.472124	0.154715	0.937206	0.936399	0.694667	1.27196e-05
chr17_39761010	5277	1.04337	653.291	335.771	0.000231095	17-39759741-A-T	-1269	-1269	9	10	0.0124069	9.13276e-05	-1.39814	0.353507	0.123388	0.126487	0.347681	1.22578e-05
chr17_39761012	5277	1.03079	593.919	329.295	0.00189282	17-40691498-T-C	930486	930486	26	29	0.0359802	0.000858829	0.354805	0.105599	0.658934	0.662986	0.625891	1.2639e-05
chr17_39761030	5277	1.01892	465.589	309.001	0.00196547	17-40183212-G-A	422182	422182	16	16	0.0198511	0.000606622	0.747602	0.216213	0.594741	0.591411	0.605323	1.51487e-05
chr17_39761033	5277	1.05591	561.613	324.263	0.00262651	17-40713236-T-A	952203	952203	10	11	0.01375	0.00114294	-0.671434	0.204845	0.758824	0.7534	0.652644	1.51857e-05
chr17_39761040	5277	1.00166	631.358	338.235	0.000629443	17-40007387-G-A	246347	246347	69	74	0.0918114	0.000295699	0.49341	0.135071	0.328267	0.327236	0.505159	1.0178e-05
chr17_39761043	5277	1.0452	688.898	341.432	0.000496569	17-39662679-A-G	-98364	-98364	47	51	0.0632754	0.000243061	0.538137	0.145255	0.269973	0.269626	0.473511	1.17325e-05
chr17_39761044	5277	1.03597	714.087	346.39	0.00347689	17-40102876-GA-G	341832	341832	306	389	0.483333	0.00223764	0.257634	0.0837093	0.909809	0.911406	0.689253	1.07978e-05
chr17_39761052	5277	1.02154	523.019	323.075	0.00130785	17-40016194-G-A	255142	255142	19	22	0.0272953	0.000498152	0.846354	0.240981	0.491951	0.485263	0.568662	1.36736e-05
chr17_39761057	5277	0.984331	406.341	302.372	5.9633e-09	17-39745549-C-CTG	-15508	-15508	30	30	0.0374065	7.29542e-11	-1.35621	0.202245	9.999e-05	2.98677e-06	5.29868e-05	1.43592e-05
chr17_39761065	5277	1.01961	601.835	332.609	0.000635131	17-39106712-C-T	-654353	-654353	16	16	0.0203562	0.000265376	0.904219	0.245602	0.306469	0.308625	0.495494	1.17623e-05
chr17_39761066	5277	1.03903	565.649	327.03	0.00050661	17-40429289-A-G	668223	668223	27	28	0.0351759	0.000181304	-0.754087	0.199433	0.230477	0.232712	0.447587	1.38471e-05
chr17_39761068	5277	1.04631	588.809	329.876	1.14712e-05	17-38788177-A-AATTT	-972891	-972891	62	65	0.0820707	2.56106e-06	-0.663194	0.138863	0.00429957	0.00523352	0.0428296	1.38039e-05
chr17_39761069	5277	1.06204	645.053	338.089	0.00591176	17-38811968-C-T	-949101	-949101	286	373	0.46393	0.00356078	-0.238076	0.081171	0.975502	0.975167	0.702911	1.36279e-05
chr17_39761070	5277	1.06797	617.87	335.226	0.00320473	17-38872816-C-T	-888254	-888254	290	375	0.465261	0.00172331	0.246117	0.0779665	0.849715	0.846857	0.673511	1.46462e-05
chr17_39761076	5277	1.01603	516.583	319.668	0.000532475	17-39149470-G-A	-611606	-611606	19	19	0.0235732	0.000161874	-1.05871	0.277852	0.231877	0.233742	0.448589	1.3445e-05
chr17_39761453	5277	1.01111	470.481	310.634	0.000367945	17-39619021-A-G	-142432	-142432	215	272	0.337469	8.31478e-05	0.273903	0.0688485	0.153285	0.155106	0.380105	1.43776e-05
chr17_39761459	5276	1.02494	745.899	348.89	0.00176688	17-39345550-A-AT	-415909	-415909	17	21	0.0263819	0.00111737	0.767202	0.233594	0.729227	0.723626	0.644798	9.76101e-06
chr17_39761469	5276	1.02221	640.947	336.528	0.00244192	17-40021691-A-AG	260222	260222	200	232	0.287841	0.00129872	-0.284338	0.0877451	0.786221	0.784549	0.658512	1.11973e-05
chr17_39761472	5276	1.0256	687.644	343.591	0.00153729	17-38879923-G-A	-881549	-881549	32	32	0.0397022	0.000877895	-0.726061	0.216497	0.648835	0.642103	0.618937	1.06248e-05
chr17_39761473	5276	1.04458	620.658	336.281	0.000505448	17-39184083-G-A	-577390	-577390	11	11	0.0136476	0.000222095	-1.25414	0.336373	0.253375	0.249966	0.460192	1.29817e-05
chr17_39761481	5276	1.04551	654.991	337.743	0.0014589	17-39204808-C-T	-556673	-556673	60	62	0.0769231	0.000746776	-0.495356	0.145714	0.59754	0.595687	0.606371	1.23593e-05
chr17_39761491	5276	1.02675	583.375	331.647	0.000449673	17-40443840-G-A	682349	682349	265	340	0.422886	0.00017572	0.201742	0.0532409	0.219178	0.219738	0.43851	1.25991e-05
chr17_39761492	5276	0.960332	295.111	274.365	0.00892487	17-39028169-A-T	-733323	-733323	21	21	0.02625	0.00211117	0.507289	0.163882	0.935306	0.934108	0.694072	1.72048e-05
chr17_39761495	5276	1.01172	537.99	322.977	0.00168448	17-39097714-TAATA-T	-663781	-663781	27	29	0.0365239	0.000667059	0.578997	0.168744	0.592141	0.590994	0.605323	1.2615e-05
chr17_39761496	5276	0.986051	413.924	302.443	0.000737646	17-39004193-A-G	-757303	-757303	112	136	0.168734	0.000157505	-0.335164	0.0877998	0.269373	0.269448	0.473409	1.42339e-05
chr17_39761510	5276	0.97174	398.848	299.695	0.00554413	17-39969978-A-G	208468	208468	300	397	0.492556	0.00181102	-0.171158	0.0544775	0.89871	0.896296	0.685106	1.36106e-05
chr17_39761516	5276	1.0006	570.725	328.554	0.00602965	17-38919505-G-A	-842011	-842011	192	223	0.277363	0.00318023	0.1892	0.0637306	0.969103	0.968269	0.701349	1.11943e-05
chr17_39761521	5276	1.0341	567.932	324.747	0.000149657	17-38834198-G-A	-927323	-927323	13	15	0.0186567	4.1929e-05	0.609972	0.147154	0.0740926	0.0737676	0.267235	1.34463e-05
chr17_39761530	5276	1.0537	591.472	328.04	0.00244363	17-40613439-A-C	851909	851909	11	11	0.0136476	0.0011242	0.715294	0.217907	0.748925	0.746847	0.650645	1.42612e-05
chr17_39761533	5276	0.973666	418.06	302.406	0.000416885	17-39728635-T-C	-32898	-32898	13	14	0.0173697	7.76451e-05	0.826469	0.206861	0.169183	0.169534	0.39333	1.31307e-05
chr17_39761541	5276	1.02411	449.611	303.218	0.000104851	17-38914976-C-T	-846565	-846565	19	19	0.0235732	1.4409e-05	0.789044	0.179537	0.0425957	0.0423286	0.192856	1.61227e-05
chr17_39761549	5276	0.993662	430.554	301.616	0.00162226	17-38909435-T-C	-852114	-852114	183	210	0.260546	0.000409727	-0.222507	0.0624068	0.50165	0.506002	0.575282	1.42802e-05
chr17_39761731	5276	1.03901	581.51	329.876	0.000392695	17-39132064-T-C	-629667	-629667	15	15	0.0186104	0.000144633	1.0174	0.265004	0.190881	0.189107	0.411274	1.34676e-05
chr17_39761732	5276	0.984351	434.379	301.439	0.00805794	17-38879775-C-G	-881957	-881957	50	51	0.0634328	0.00296326	-0.331227	0.110745	0.971303	0.971184	0.70189	1.34339e-05
chr17_39761897	5277	0.983952	397.99	295.784	0.00126788	17-39829822-C-A	67925	67925	43	46	0.057072	0.000263093	0.453319	0.123053	0.40216	0.404353	0.538888	1.4629e-05
chr17_39761898	5277	1.021	577.045	326.57	0.000249781	17-39039222-TTGTGTGTGTGTGTGTG-T	-722676	-722676	191	243	0.301508	7.94799e-05	0.282135	0.0707191	0.126087	0.127643	0.348917	1.2358e-05
chr17_39761901	5277	0.999691	438.112	304.616	0.000728858	17-39128202-T-C	-633699	-633699	200	234	0.290524	0.00016385	0.242435	0.0636775	0.279972	0.273582	0.476127	1.45098e-05
chr17_39761905	5277	1.04168	650.373	338.3	0.0011417	17-38880777-C-A	-881128	-881128	103	110	0.136476	0.000574323	-0.368335	0.10606	0.515248	0.504547	0.574575	1.22074e-05
