## Supplementary Tables for "Atlas of glomerular disease-specific genetic effects on blood transcriptome" (part 57 of 73)

### Sheet: TableS27_edQTL_IgAN (continued)
Table S27. Summary Statistics for the A-toI editing QTL mapping in IgAN.
chr17_39761907	5277	1.03	595.406	330.591	0.0152339	17-39683075-C-CAAATA	-78832	-78832	12	12	0.0149626	0.00935964	-0.693771	0.265611	0.9997	0.999883	0.708554	1.25557e-05
chr17_39761911	5277	1.03281	487.122	310.839	0.00130599	17-39954626-CTTTTTTTTTTTTT-C	192715	192715	213	244	0.303526	0.000384978	-0.221341	0.0617876	0.461754	0.455029	0.557392	1.5572e-05
chr17_39761922	5277	1.04716	658.438	336.656	0.00055855	17-39210735-C-T	-551187	-551187	49	51	0.0634328	0.000250364	0.560142	0.151513	0.290871	0.286384	0.484357	1.23975e-05
chr17_39761928	5277	1.01423	552.176	325.976	0.00205637	17-39676133-G-T	-85795	-85795	16	18	0.0224439	0.000888818	-0.710445	0.212064	0.676732	0.673395	0.628533	1.24575e-05
chr17_39761936	5277	1.01239	574.185	327.664	0.0015915	17-38892588-A-ACC	-869348	-869348	27	28	0.0363636	0.000683396	0.620116	0.181085	0.59774	0.593744	0.605941	1.18628e-05
chr17_39761941	5277	1.07165	562.098	327.303	0.00301706	17-38911444-C-CT	-850497	-850497	227	282	0.349876	0.00141303	-0.256409	0.0797369	0.80402	0.796842	0.660838	1.63887e-05
chr17_39761946	5277	1.05334	653.638	336.41	0.00143877	17-39012745-T-G	-749201	-749201	22	23	0.028607	0.000717633	-0.70195	0.205807	0.59514	0.586243	0.603928	1.28817e-05
chr17_39761950	5277	0.996147	481.444	313.548	6.78759e-05	17-38811706-G-A	-950244	-950244	87	93	0.115672	1.18516e-05	-0.565371	0.127355	0.0329967	0.0326318	0.163623	1.29482e-05
chr17_39761968	5277	0.971267	407.199	302.273	0.00118844	17-39126110-C-T	-635858	-635858	18	19	0.0235732	0.000282958	0.684006	0.186649	0.39666	0.398011	0.535434	1.32949e-05
chr17_39761971	5277	0.980919	427.895	306.543	0.00100064	17-39509337-T-C	-252634	-252634	12	13	0.0161692	0.000253029	0.948161	0.256662	0.353065	0.357694	0.518891	1.33741e-05
chr17_39761976	5277	1.01977	449.833	308.663	0.000852697	17-38880749-C-T	-881227	-881227	99	105	0.130273	0.000218884	-0.435505	0.116688	0.306869	0.309479	0.495835	1.57502e-05
chr17_39761977	5277	1.02143	492.888	314.753	0.000650133	17-40574531-A-AT	812554	812554	10	10	0.0124069	0.000182455	-1.29841	0.34354	0.265073	0.264737	0.470551	1.45009e-05
chr17_39761985	5277	1.03165	594.023	330.416	0.000733358	17-39214342-T-G	-547643	-547643	40	41	0.0508685	0.000298162	0.572522	0.156822	0.340766	0.338232	0.509025	1.26935e-05
chr17_39761990	5277	1.02374	606.279	330.798	0.00113541	17-38764825-A-G	-997165	-997165	17	18	0.0223325	0.00049394	-0.931911	0.265165	0.491851	0.486379	0.569087	1.19332e-05
chr17_39761992	5277	0.977	505.25	316.731	0.000316884	17-39459780-TAA-T	-302212	-302212	8	9	0.0114213	8.15795e-05	1.10628	0.277745	0.158784	0.15596	0.380939	1.10754e-05
chr17_39763848	5274	0.997702	627.116	338.343	0.000513642	17-38860988-G-C	-902860	-902860	52	54	0.0669975	0.000236352	0.313307	0.084401	0.281472	0.276481	0.47784	1.00263e-05
chr17_39763882	5274	1.03092	565.615	327.204	0.00297519	17-39159824-T-A	-604058	-604058	66	79	0.0982587	0.00138823	0.365706	0.113541	0.805619	0.805901	0.662776	1.32806e-05
chr17_39763886	5274	1.00443	574.169	327.666	0.000313197	17-40607614-T-A	843728	843728	73	78	0.0967742	0.000105932	0.427331	0.10907	0.163184	0.163023	0.388615	1.13629e-05
chr17_39763888	5274	1.0158	595.435	331.03	0.00105328	17-39742656-A-C	-21232	-21232	61	64	0.0794045	0.000455649	0.464562	0.131361	0.458254	0.458376	0.55819	1.165e-05
chr17_39763890	5274	1.04931	623.482	334.551	0.000976512	17-40534944-T-C	771054	771054	24	24	0.0297767	0.000448575	0.468939	0.132439	0.430657	0.432379	0.548866	1.32347e-05
chr17_39763905	5274	0.991851	337.107	284.202	0.00607091	17-39479397-A-C	-284508	-284508	54	56	0.0694789	0.00152766	0.313489	0.0981916	0.872613	0.873341	0.67958	1.80557e-05
chr17_39763910	5274	0.958572	333.214	282.833	0.000534917	17-39035764-C-T	-728146	-728146	9	9	0.0113065	6.0923e-05	0.944848	0.233019	0.178882	0.178722	0.402545	1.50789e-05
chr17_39763913	5274	1.02619	687.931	342.414	0.00502561	17-39203371-C-T	-560542	-560542	13	13	0.016129	0.00316066	-0.889986	0.299589	0.966103	0.967052	0.701076	1.06532e-05
chr17_39763915	5274	0.997391	440.266	308.645	0.00408671	17-39704584-C-T	-59331	-59331	34	37	0.0460199	0.00146087	0.626829	0.195526	0.838016	0.835852	0.670407	1.42569e-05
chr17_39763918	5274	1.00525	504.245	316.982	0.00130458	17-38834198-G-A	-929720	-929720	13	15	0.0186567	0.000438286	0.653806	0.18432	0.477452	0.479694	0.566262	1.29964e-05
chr17_39763925	5274	1.00144	453.483	310.603	0.00302022	17-40557434-G-A	793509	793509	142	157	0.195274	0.00105124	0.274098	0.0830099	0.749225	0.745821	0.650321	1.41536e-05
chr17_39763950	5274	1.03497	661.487	340.345	0.00018738	17-39039222-TTGTGTG-T	-724728	-724728	144	165	0.207286	8.07483e-05	-0.380653	0.095507	0.10369	0.106632	0.320746	1.15965e-05
chr17_39763951	5274	1.00431	498.95	315.903	0.00807632	17-39039222-TTGTGTGTG-T	-724729	-724729	140	168	0.211055	0.00371088	0.279215	0.0956256	0.981802	0.982344	0.704998	1.30667e-05
chr17_39763958	5274	1.01819	550.188	322.151	0.000496745	17-39120393-T-C	-643565	-643565	278	362	0.45	0.000158259	0.223457	0.0585557	0.229577	0.231512	0.447077	1.27696e-05
chr17_39763959	5274	1.04988	658.862	340.119	0.0019834	17-39210735-C-T	-553224	-553224	49	51	0.0634328	0.00109486	0.487467	0.148156	0.717728	0.71151	0.640762	1.25604e-05
chr17_39763960	5274	1.03664	527.067	321.169	0.00281284	17-40745640-ACTT-A	981680	981680	73	77	0.0955335	0.00117157	0.411506	0.12582	0.765523	0.761533	0.653777	1.46794e-05
chr17_39763961	5274	0.984973	423.328	299.557	0.004472	17-40689723-T-C	925762	925762	10	12	0.0149254	0.00138305	-0.763485	0.236959	0.852715	0.853608	0.674638	1.38331e-05
chr17_39763964	5274	1.04722	616.263	333.497	0.000673223	17-40744905-G-A	980941	980941	214	248	0.30798	0.00028881	-0.311527	0.0851344	0.323168	0.317645	0.500382	1.32495e-05
chr17_39763981	5274	1.01709	508.725	317.166	0.00122414	17-39704584-C-T	-59397	-59397	34	37	0.0460199	0.000408097	0.578514	0.162207	0.461554	0.455417	0.557431	1.37294e-05
chr17_39763985	5274	0.97099	415.105	301.833	0.00340489	17-40377218-G-C	613233	613233	269	347	0.431592	0.00102988	0.194658	0.0588464	0.764424	0.767018	0.654431	1.30208e-05
chr17_39763990	5274	1.02663	556.065	323.87	0.0010415	17-38766342-C-T	-997648	-997648	24	24	0.0297767	0.000388775	0.815878	0.227922	0.433757	0.426828	0.547714	1.32101e-05
chr17_39763991	5274	1.04774	630.441	334.529	0.000548434	17-40156691-T-TA	392700	392700	8	9	0.0112782	0.000234356	1.22661	0.330237	0.271373	0.271072	0.474379	1.29859e-05
chr17_40122637	6032	1.00999	476.34	315.921	0.00736539	17-39437622-G-GA	-685015	-685015	12	13	0.0163317	0.00332888	0.705197	0.238698	0.969603	0.969829	0.701611	1.41157e-05
chr17_40131305	6034	1.05395	599.048	333.595	0.000585129	17-40590161-G-A	458856	458856	41	43	0.0533499	0.000247069	-0.376739	0.101808	0.276972	0.27167	0.474918	1.40984e-05
chr17_40131309	6034	1.0349	577.336	330.236	0.000198373	17-39215596-G-A	-915713	-915713	26	30	0.0372208	6.69865e-05	0.504104	0.125038	0.0985901	0.0987379	0.309422	1.32818e-05
chr17_40131314	6034	1.0327	644.771	343.242	0.00408649	17-39381880-AG-A	-749434	-749434	69	70	0.0870647	0.0025489	0.281159	0.0925561	0.923808	0.924303	0.692497	1.17583e-05
chr17_40131317	6034	1.06387	623.52	337.105	0.00161441	17-40588141-C-CT	456824	456824	10	10	0.0124378	0.000826473	0.696839	0.206726	0.615038	0.607468	0.610161	1.42257e-05
chr17_40171759	6041	1.02316	564.271	333.915	0.00201291	17-40464315-G-C	292556	292556	21	25	0.0310945	0.00100008	0.89119	0.268725	0.673233	0.669912	0.627425	1.2783e-05
chr17_40280212	6117	1.0274	547.931	334.525	0.000133253	17-39742656-A-C	-537556	-537556	61	64	0.0794045	4.76711e-05	0.411068	0.0999122	0.0628937	0.0647419	0.249043	1.34604e-05
chr17_40280347	6117	1.01295	481.474	321.233	4.37418e-05	17-40877023-T-C	596676	596676	13	14	0.0174129	9.01381e-06	0.637297	0.141592	0.0193981	0.0197139	0.117421	1.41895e-05
chr17_40352802	6150	0.987004	353.326	292.155	0.000160037	17-39616509-G-GT	-736293	-736293	50	54	0.0673317	1.70485e-05	-0.428222	0.0982987	0.059594	0.057393	0.232385	1.67649e-05
chr17_40352812	6150	0.95202	244.091	260.881	0.00309315	17-40718459-T-C	365647	365647	98	109	0.13591	0.000361426	-0.265413	0.0737401	0.547745	0.553561	0.592408	1.97929e-05
chr17_40352819	6150	1.00374	366.255	293.768	0.00241838	17-39888831-G-A	-463988	-463988	14	14	0.0174129	0.00056878	0.680473	0.195787	0.584342	0.586336	0.603928	1.77462e-05
chr17_41974461	6177	0.990435	342.774	291.86	0.00250711	17-41884877-T-C	-89584	-89584	259	330	0.410224	0.000571186	-0.200401	0.0576792	0.581442	0.581423	0.602133	1.76171e-05
chr17_41974469	6177	1.01427	467.248	314.456	0.000399733	17-41077977-G-A	-896492	-896492	11	11	0.0136476	0.00010142	0.866251	0.220484	0.165783	0.16525	0.390127	1.47249e-05
chr17_41974499	6177	1.00519	452.667	316.511	0.00374292	17-40998074-G-A	-976425	-976425	20	20	0.0248139	0.00150997	-0.520257	0.16278	0.811619	0.815413	0.665387	1.44726e-05
chr17_42024552	5911	0.990001	400.008	308.309	0.00473051	17-42787927-C-CA	763375	763375	9	10	0.0124069	0.0017335	0.713788	0.226244	0.851315	0.852322	0.674477	1.50598e-05
chr17_42024616	5911	1.01737	453.329	316.51	3.96943e-05	17-41765637-A-ACCAC	-258979	-258979	19	20	0.0248756	6.88444e-06	0.668921	0.146662	0.0152985	0.0165073	0.103727	1.54307e-05
chr17_42024635	5911	0.930493	239.982	267.837	0.00115459	17-42450671-G-A	426036	426036	14	14	0.0174129	0.000110206	0.674227	0.172524	0.266773	0.273521	0.476112	1.76326e-05
chr17_42024652	5911	0.97822	293.944	280.773	0.0107361	17-41765637-A-ACCAC	-259015	-259015	19	20	0.0248756	0.00302974	0.490021	0.164218	0.961004	0.959898	0.699567	1.9171e-05
chr17_42137834	5413	0.953705	179.259	237.31	0.000934961	17-42972916-T-G	835082	835082	12	12	0.0151133	2.86545e-05	0.856958	0.202326	0.173583	0.171197	0.395102	2.72269e-05
chr17_42543936	4796	0.967728	341.307	298.763	0.00940931	17-42121929-A-AC	-422007	-422007	10	10	0.0125	0.003441	-0.79708	0.270759	0.962004	0.962812	0.700255	1.5538e-05
chr17_42563020	4799	1.02241	364.671	307.033	0.000253252	17-43376640-G-C	813620	813620	42	44	0.0547264	4.78603e-05	0.413836	0.100608	0.0823918	0.0828001	0.283592	1.97007e-05
chr17_42581291	4809	1.03765	432.03	321.826	7.91767e-05	17-41771249-C-T	-810042	-810042	17	17	0.0210918	1.83858e-05	0.603047	0.138985	0.0287971	0.0291278	0.15282	1.80012e-05
chr17_42702335	4772	1.04109	456.262	330.305	0.000160712	17-41926557-T-C	-775778	-775778	66	70	0.0868486	5.27892e-05	-0.482597	0.118005	0.0591941	0.0623393	0.243305	1.73483e-05
chr17_42703423	4760	1.01656	375.195	311.84	0.00175894	17-43219656-T-C	516233	516233	56	57	0.0708955	0.000562448	0.371364	0.106754	0.471253	0.475398	0.564414	1.8563e-05
chr17_44176097	5542	1.02338	474.247	317.443	4.12627e-05	17-45022363-C-T	846266	846266	18	18	0.0223325	7.4358e-06	1.02015	0.224512	0.0172983	0.0174974	0.108402	1.5227e-05
chr17_44176110	5542	0.990041	308.676	279.261	0.00231089	17-43916505-C-T	-259605	-259605	82	88	0.109181	0.000384398	-0.304615	0.085024	0.508549	0.515189	0.578717	1.95202e-05
chr17_44176133	5542	1.05687	519.172	320.261	0.000145324	17-44990960-G-A	814827	814827	17	17	0.0210918	3.57834e-05	-0.804491	0.192325	0.0591941	0.0611307	0.241297	1.65048e-05
chr17_44176136	5542	1.03368	449.925	315.265	0.00303383	17-44339796-C-A	163660	163660	53	56	0.0694789	0.00115172	0.43384	0.132448	0.736126	0.733359	0.647064	1.69354e-05
chr17_44176137	5542	0.992771	393.602	303.407	0.00409133	17-43632382-A-T	-543755	-543755	43	47	0.0583127	0.00133038	0.416901	0.128935	0.80052	0.802967	0.662284	1.55436e-05
chr17_44176151	5542	1.0135	350.503	291.656	0.00304413	17-44860883-G-A	684732	684732	23	23	0.028607	0.000728539	0.659515	0.193606	0.653335	0.650892	0.621016	1.95486e-05
chr17_44176161	5542	0.967897	318.508	281.452	0.00159265	17-45072404-C-T	896243	896243	28	29	0.0359802	0.000247732	0.481885	0.130247	0.407259	0.414023	0.543352	1.66668e-05
chr17_44176209	5542	0.99129	356.461	288.955	0.00180667	17-44907331-C-T	731122	731122	14	14	0.0174129	0.00035118	0.751883	0.208449	0.481352	0.479382	0.566121	1.70219e-05
chr17_44176235	5542	1.05769	578.108	333.543	0.00226997	17-44206413-T-TACAC	30178	30178	36	37	0.04625	0.00113761	0.631813	0.192677	0.719428	0.710263	0.64047	1.48831e-05
chr17_44176245	5542	0.982025	324.728	283.397	1.88868e-06	17-44150392-CT-C	-25853	-25853	219	275	0.341371	3.55547e-08	0.364385	0.0647477	0.0009999	0.000705555	0.00791939	1.77345e-05
chr17_44176248	5542	1.00615	328.987	282.195	0.00819145	17-44101913-A-G	-74335	-74335	139	158	0.19603	0.00217741	0.220625	0.071491	0.935906	0.932431	0.69367	2.00176e-05
chr17_44176249	5542	1.04399	586.295	334.718	0.0012831	17-44945656-G-A	769407	769407	45	46	0.057072	0.000611648	0.522309	0.151157	0.511649	0.508159	0.576042	1.37012e-05
chr17_44176271	5542	1.00625	406.664	304.487	0.00292771	17-44258781-C-T	82510	82510	286	384	0.476427	0.000900488	0.224421	0.0670629	0.69513	0.69406	0.634429	1.62028e-05
chr17_44176274	5542	1.03776	478.145	320.066	0.00353396	17-44924857-CTTTA-C	748583	748583	222	274	0.33995	0.00150033	0.246253	0.077003	0.805119	0.805385	0.6627	1.62748e-05
chr17_44176280	5542	1.03524	629.16	339.643	0.000383937	17-44685350-A-T	509070	509070	15	15	0.0186567	0.000175942	1.0096	0.266463	0.20188	0.200634	0.421267	1.22092e-05
chr17_44176281	5542	1.01616	308.736	281.869	0.00222984	17-44791568-G-A	615287	615287	11	11	0.0137157	0.000390383	0.976509	0.272881	0.486351	0.490237	0.570591	2.25107e-05
chr17_44176304	5542	1.03765	509.942	319.837	0.00034011	17-44943256-C-T	766952	766952	37	38	0.0471464	9.60172e-05	0.432047	0.109586	0.146885	0.146438	0.370474	1.5251e-05
chr17_44176323	5542	1.02911	447.099	308.704	0.000567552	17-44584080-C-T	407757	407757	10	10	0.0124378	0.000133695	0.892418	0.231245	0.210479	0.212322	0.431501	1.66433e-05
chr17_44176324	5542	0.98796	409.682	301.331	0.00149961	17-44533090-C-CAAAAAA	356766	356766	9	10	0.0125628	0.000369331	0.722545	0.201071	0.464254	0.465182	0.560323	1.45367e-05
chr17_44181685	5535	0.973964	396.961	300.604	0.0034161	17-45015327-TCAA-T	833642	833642	263	334	0.415212	0.00100973	-0.214917	0.0648591	0.752425	0.752018	0.652212	1.38525e-05
chr17_44181706	5535	1.03459	553.163	326.943	0.000253808	17-44150392-CT-C	-31314	-31314	219	275	0.341371	8.17218e-05	0.335041	0.0841255	0.117288	0.120437	0.338893	1.38401e-05
chr17_44181708	5535	0.920761	159.85	221.835	0.00245171	17-44584754-G-A	403046	403046	13	13	0.016129	7.45358e-05	0.751752	0.187686	0.353265	0.363612	0.521651	2.48863e-05
chr17_44323751	5748	1.04918	505.77	312.204	8.16821e-05	17-44323448-C-A	-303	-303	218	260	0.32375	1.41816e-05	-0.311225	0.0707568	0.0340966	0.0338488	0.167606	1.6304e-05
chr17_44323769	5748	1.0277	515.18	315.151	2.67105e-05	17-44324340-T-C	571	571	284	391	0.486318	4.09927e-06	0.324268	0.069367	0.0107989	0.0119915	0.0814844	1.43385e-05
chr17_44323779	5748	1.00464	545.91	318.449	0.000108479	17-43665823-G-T	-657956	-657956	19	20	0.0248139	2.40725e-05	0.814901	0.190559	0.0556944	0.0566395	0.230511	1.19642e-05
chr17_45217291	7232	1.02949	324.258	288.757	0.0035558	17-44564078-C-CATTT	-653213	-653213	9	9	0.011194	0.000836656	-1.34875	0.400536	0.677332	0.673244	0.628467	2.29932e-05
chr17_45217303	7232	1.01993	437.764	316.279	4.38042e-05	17-46069597-A-G	852294	852294	20	20	0.0248139	7.68047e-06	-1.18509	0.261225	0.0160984	0.0174036	0.107883	1.61978e-05
chr17_45217316	7232	0.999851	414.371	312.257	0.000564526	17-44412072-G-A	-805244	-805244	10	10	0.0124069	0.000145095	-1.39816	0.364261	0.207379	0.20869	0.427818	1.53546e-05
chr17_45217317	7232	1.03203	455.581	321.234	5.1043e-05	17-45216957-G-A	-360	-360	84	87	0.10794	1.08006e-05	-0.605072	0.135657	0.019798	0.0200936	0.118823	1.65836e-05
chr17_45217320	7232	1.02924	407.339	310.342	0.0010536	17-45176673-C-T	-40647	-40647	57	59	0.0735661	0.000293919	0.633366	0.173307	0.339466	0.335248	0.507918	1.82801e-05
chr17_45217321	7232	1.02729	400.687	308.437	0.000220787	17-45176673-C-T	-40648	-40648	57	59	0.0735661	4.21474e-05	0.695742	0.167896	0.0760924	0.0782817	0.275864	1.83951e-05
chr17_45217327	7232	1.03887	404.472	308.88	0.000303614	17-45216957-G-A	-370	-370	84	87	0.10794	6.2849e-05	-0.547625	0.135309	0.10189	0.104627	0.318321	1.93483e-05
chr17_45217346	7232	1.03532	534.499	331.803	0.000635871	17-45707411-G-A	490065	490065	156	174	0.215881	0.000261177	-0.388971	0.105531	0.272473	0.272406	0.475288	1.43774e-05
chr17_45217351	7232	1.01255	377.177	304.596	0.000338989	17-45855857-TAAC-T	638506	638506	116	127	0.15796	6.38925e-05	0.459563	0.113663	0.115888	0.116312	0.333581	1.80743e-05
chr17_45217365	7231	1.04983	526.832	331.528	7.75745e-05	17-45264939-C-A	47574	47574	299	377	0.467742	2.38267e-05	0.350002	0.0817996	0.0325967	0.0333951	0.165981	1.57037e-05
chr17_45217370	7231	1.03267	475.063	323.428	0.000670464	17-45203277-C-CT	-14093	-14093	271	342	0.424552	0.000231016	-0.302289	0.0813017	0.260474	0.258481	0.465589	1.59559e-05
chr17_45217392	7231	1.03419	525.532	330.239	0.00637716	17-44646145-A-AGTGT	-571247	-571247	144	157	0.197236	0.00347273	0.27972	0.0951117	0.962004	0.962888	0.700262	1.45374e-05
chr17_45217400	7231	1.02512	477.769	321.844	0.000931403	17-45260603-A-G	43203	43203	284	353	0.437965	0.000327102	-0.290017	0.079981	0.351765	0.34731	0.513886	1.52535e-05
chr17_45217404	7231	1.04437	484.371	322.536	0.000212661	17-45117838-C-T	-99566	-99566	30	33	0.0410448	5.94344e-05	-0.728804	0.179471	0.0868913	0.0867056	0.290667	1.66163e-05
chr17_45217624	7233	1.05144	532.212	332.721	0.00251132	17-44274689-T-C	-942935	-942935	224	279	0.346154	0.00125712	0.249892	0.0768891	0.722728	0.719315	0.643208	1.56713e-05
chr17_45217629	7233	1.05519	463.472	320.785	0.0011205	17-44940259-G-C	-277370	-277370	160	189	0.234491	0.00039689	0.32562	0.0911067	0.387961	0.378781	0.527433	1.83347e-05
chr17_45217630	7233	1.00232	401.213	311.337	0.000139014	17-45226711-G-GT	9081	9081	30	30	0.0372208	2.62023e-05	-0.915918	0.215179	0.0533947	0.0538354	0.223809	1.6074e-05
chr17_45217634	7233	1.04187	540.719	333.631	0.000729725	17-44390771-G-A	-826863	-826863	35	36	0.044665	0.000317174	-0.64166	0.176556	0.307469	0.306746	0.494309	1.46968e-05
chr17_45217664	7233	1.06174	436.462	315.94	0.000884091	17-44445502-CT-C	-772162	-772162	93	100	0.126582	0.000270266	-0.458155	0.124606	0.29647	0.292133	0.48687	2.01107e-05
chr17_45217673	7233	1.03547	501.794	328.676	0.00222765	17-45175631-C-T	-42042	-42042	19	20	0.0248139	0.00102279	-0.851055	0.257124	0.660234	0.659036	0.624369	1.5326e-05
chr17_45217694	7233	1.03379	500.408	329.275	0.00949707	17-45189120-G-A	-28574	-28574	249	301	0.373449	0.00538835	-0.235987	0.0843113	0.990801	0.990885	0.706916	1.52356e-05
chr17_45217699	7233	1.04192	501.002	329.21	0.00176514	17-45188724-G-A	-28975	-28975	215	255	0.317164	0.000791846	0.290799	0.0859596	0.576842	0.568371	0.597951	1.58661e-05
chr17_45217700	7233	1.02095	425.101	315.498	0.000718593	17-45275752-TTTC-T	58052	58052	93	97	0.122785	0.000209168	0.484221	0.12933	0.260874	0.254142	0.462505	1.67708e-05
chr17_45217716	7233	1.03764	500.14	326.846	2.62649e-05	17-46015500-A-G	797784	797784	50	62	0.0771144	5.97989e-06	-0.804069	0.175099	0.0110989	0.010906	0.0761976	1.55491e-05
chr17_45217726	7233	1.02955	408.546	309.225	0.000522332	17-45187548-A-G	-30178	-30178	214	254	0.31592	0.000122486	0.32089	0.0826742	0.183682	0.181027	0.404461	1.82554e-05
chr17_45217730	7233	1.02547	517.696	330.171	0.00541284	17-44858456-G-C	-359274	-359274	14	14	0.0173697	0.00288013	-0.900307	0.300123	0.936206	0.936856	0.694674	1.41031e-05
chr17_45217731	7233	1.02005	509.135	329.796	0.00245957	17-44240946-G-A	-976785	-976785	45	46	0.057072	0.00116776	-0.563202	0.172153	0.712429	0.70706	0.639468	1.39362e-05
chr17_45217737	7233	1.00233	356.459	298.11	0.00195718	17-44292700-G-C	-925037	-925037	25	25	0.0310945	0.000479029	0.603594	0.171337	0.50305	0.501465	0.574575	1.80935e-05
chr17_45217739	7233	1.06381	511.32	328.823	0.000881313	17-45066294-A-G	-151445	-151445	80	87	0.10794	0.000355592	-0.402083	0.111576	0.336766	0.332934	0.507141	1.73417e-05
chr17_45217740	7233	1.02483	430.642	313.892	0.000498925	17-44266425-G-A	-951315	-951315	12	12	0.0149254	0.000130293	1.00194	0.259185	0.185781	0.183924	0.406952	1.68965e-05
chr17_45217755	7233	1.00362	400.313	309.65	0.000119081	17-44983400-T-G	-234355	-234355	35	38	0.0471464	2.06456e-05	-0.75786	0.175751	0.0435956	0.0459712	0.20298	1.62257e-05
chr17_45217756	7233	1.06222	502.47	325.226	0.0015931	17-44911695-C-T	-306061	-306061	26	26	0.0323383	0.000653047	0.778459	0.226484	0.530647	0.522289	0.580873	1.75099e-05
chr17_45217765	7233	1.02588	509.557	330.461	4.26084e-05	17-44941716-C-A	-276049	-276049	45	47	0.0583127	1.16748e-05	0.709895	0.159788	0.0169983	0.0192329	0.115674	1.43592e-05
chr17_45217775	7233	1.02579	447.743	319.937	0.000839283	17-45239153-T-C	21378	21378	198	232	0.287841	0.000277822	-0.271251	0.0739201	0.30477	0.301442	0.491725	1.63337e-05
chr17_45217778	7233	0.970919	294.558	283.622	0.00416915	17-45851301-C-T	633523	633523	49	53	0.0657568	0.00092402	0.387253	0.115977	0.712229	0.718903	0.643043	1.83421e-05
chr17_45217794	7233	1.02612	337.01	295.291	0.00219508	17-45933245-C-CTTT	715451	715451	159	185	0.232412	0.000520151	0.273716	0.0781991	0.516948	0.510748	0.577161	2.17375e-05
chr17_45217799	7233	1.01802	433.029	310.529	0.00366456	17-44256974-G-A	-960825	-960825	284	380	0.472569	0.00132481	0.170068	0.0525767	0.794421	0.79061	0.659758	1.62099e-05
chr17_45217804	7233	1.04189	416.922	312.022	0.00137473	17-44302709-T-C	-915095	-915095	281	377	0.468905	0.000420043	-0.304453	0.0855522	0.413959	0.416203	0.543962	1.90622e-05
chr17_45217828	7233	1.03827	567.37	338.851	0.00124248	17-45574470-C-T	356642	356642	10	10	0.0125313	0.000637468	1.20323	0.349381	0.49515	0.487782	0.569794	1.37515e-05
chr17_45217834	7233	1.07792	466.256	322.165	0.000591739	17-45798578-C-T	580744	580744	60	62	0.0780856	0.000194132	0.560021	0.148805	0.213379	0.20959	0.428749	2.03623e-05
chr17_45217835	7233	1.01957	518.038	331.429	0.00306417	17-45173286-A-G	-44549	-44549	160	186	0.23192	0.00154064	0.279065	0.0874781	0.787921	0.790146	0.659693	1.36615e-05
chr17_45217842	7233	1.0013	396.972	312.253	0.00070772	17-45615975-A-G	398133	398133	122	134	0.174026	0.000190318	0.365401	0.0969594	0.243476	0.244445	0.456591	1.61555e-05
chr17_45217843	7233	1.0039	477.439	326.113	0.00748116	17-45872956-A-G	655113	655113	228	273	0.339552	0.00393071	0.231248	0.0796996	0.970703	0.972044	0.702064	1.36251e-05
chr17_45217856	7233	1.05883	485.54	327.1	0.00116218	17-45012391-A-AAAAT	-205465	-205465	132	144	0.180905	0.000471294	-0.329716	0.0934752	0.414659	0.40312	0.538427	1.78204e-05
chr17_45217933	7234	1.04115	453.566	320.891	2.42178e-05	17-44291639-G-T	-926294	-926294	14	14	0.0174129	4.45612e-06	1.19215	0.256017	0.00789921	0.00891155	0.0651024	1.74566e-05
chr17_45217965	7234	1.02625	486.928	327.655	0.00184896	17-45916655-T-C	698690	698690	178	203	0.251861	0.000811336	0.260953	0.0772947	0.583942	0.582075	0.602276	1.50555e-05
chr17_45217966	7234	1.0585	490.265	327.357	0.000678924	17-44576899-G-A	-641067	-641067	95	103	0.127792	0.000255637	-0.396907	0.107519	0.258474	0.257561	0.464932	1.76196e-05
chr17_45217988	7234	1.01988	383.393	302.036	0.000185485	17-45007444-C-T	-210544	-210544	30	31	0.0384615	2.81466e-05	-0.624168	0.147219	0.0655934	0.0645606	0.248708	1.84902e-05
chr17_45218003	7234	1.02329	400.768	310.653	0.00283729	17-45126446-C-T	-91557	-91557	36	37	0.0468354	0.000976009	-0.649273	0.195367	0.670933	0.670429	0.627747	1.80102e-05
chr17_45218004	7234	1.03087	499	327.548	0.00371563	17-45111681-A-C	-106323	-106323	120	137	0.169975	0.00180093	0.329881	0.104941	0.840716	0.836281	0.670682	1.50495e-05
chr17_45218008	7234	1.01788	457.721	319.893	0.000643985	17-45384115-T-G	166107	166107	283	366	0.454094	0.000203421	0.310723	0.0828304	0.246175	0.247617	0.458972	1.53241e-05
chr17_45218019	7234	1.01204	383.945	303.261	0.000172292	17-44323448-C-A	-894571	-894571	218	260	0.32375	2.66699e-05	-0.357405	0.0840478	0.0613939	0.0616267	0.24229	1.77071e-05
chr17_45218033	7234	1.04496	511.263	327.914	0.00187035	17-45395141-A-G	177108	177108	193	222	0.276119	0.000826026	-0.284295	0.0843358	0.60234	0.596275	0.606482	1.57894e-05
chr17_45218127	7234	1.05777	481.969	323.507	0.00151911	17-45346954-AT-A	128827	128827	13	13	0.016129	0.000597811	-0.971771	0.280715	0.49585	0.492069	0.571403	1.78586e-05
chr17_45218273	7234	0.964048	279.636	278.33	0.00126838	17-45109189-G-A	-109084	-109084	59	62	0.0769231	0.000168621	0.389866	0.1026	0.312869	0.315743	0.499419	1.856e-05
chr17_45218277	7234	1.03141	424.183	310.533	0.00144072	17-45176673-C-T	-41604	-41604	57	59	0.0735661	0.000430469	-0.450458	0.126817	0.451855	0.442259	0.552515	1.77538e-05
chr17_45218291	7234	0.995208	382.929	306.881	0.00122545	17-45058263-C-T	-160028	-160028	12	12	0.0150376	0.000326524	1.26578	0.349033	0.382562	0.37705	0.527113	1.61947e-05
chr17_45218323	7234	1.05707	511.446	330.767	0.00553666	17-45699092-G-A	480769	480769	138	161	0.20125	0.00298101	-0.274081	0.0916954	0.931107	0.935048	0.694217	1.67711e-05
chr17_45218328	7234	1.05591	526.521	331.916	0.000766047	17-45389407-C-T	171079	171079	278	357	0.44403	0.000323319	-0.284884	0.0784983	0.307469	0.306205	0.494075	1.61975e-05
chr17_45218350	7235	1.00599	369.742	302.67	0.00135497	17-44442213-T-TAA	-776137	-776137	52	53	0.0660848	0.000335798	0.456443	0.126122	0.390861	0.391351	0.531545	1.77955e-05
chr17_45218353	7235	1.02189	411.657	311.623	0.000132875	17-45212895-C-A	-5458	-5458	85	89	0.110697	2.50278e-05	-0.551941	0.129342	0.0481952	0.0494723	0.212666	1.74041e-05
chr17_45218357	7235	0.996927	303.788	284.666	0.00596067	17-44440785-C-T	-777572	-777572	14	14	0.0174129	0.00150496	0.688482	0.215349	0.839016	0.838136	0.671118	2.06089e-05
chr17_45218372	7235	1.02815	574.298	338.551	0.00151575	17-44306893-A-AAACAAC	-911479	-911479	80	90	0.1125	0.000790666	0.385696	0.113997	0.575442	0.568703	0.597951	1.28928e-05
chr17_45218389	7235	1.03987	445.72	317.063	0.000885493	17-44945656-G-A	-272733	-272733	45	46	0.057072	0.000277658	-0.620529	0.169096	0.314369	0.307743	0.49481	1.76483e-05
chr17_45218398	7235	1.03884	472.768	322.682	3.58489e-05	17-45212895-C-A	-5503	-5503	85	89	0.110697	7.4858e-06	-0.581013	0.127909	0.0129987	0.014102	0.0922682	1.65511e-05
chr17_45218399	7235	1.04709	490.055	327.047	0.00251688	17-44986702-A-T	-231697	-231697	56	59	0.0733831	0.00114283	-0.494557	0.150881	0.694831	0.691261	0.633657	1.6651e-05
chr17_45218425	7235	1.01637	408.31	310.145	0.00105309	17-44246463-C-G	-971962	-971962	226	275	0.341191	0.000292443	-0.319271	0.08733	0.344066	0.341821	0.510669	1.70411e-05
chr17_45218428	7235	1.01667	309.453	287.825	0.000581751	17-44301352-T-C	-917076	-917076	34	36	0.044665	7.87325e-05	0.603985	0.151305	0.156084	0.158898	0.384282	2.25198e-05
chr17_45218431	7236	0.996499	342.186	294.133	0.000869566	17-44296447-C-T	-921984	-921984	15	15	0.0186567	0.00015663	0.776592	0.203361	0.258874	0.259007	0.465954	1.82531e-05
chr17_45218438	7236	1.00285	286.774	280.662	0.0255549	17-45355435-A-G	136997	136997	17	17	0.0210918	0.00944887	-0.559522	0.214485	0.9995	0.999399	0.708491	2.25537e-05
chr17_45218440	7236	1.01202	431.03	316.487	0.000853503	17-45377076-A-G	158636	158636	12	12	0.0148883	0.000262416	1.00249	0.272075	0.30337	0.302342	0.492572	1.57711e-05
chr17_45218450	7236	1.04638	489.075	324.719	0.000219326	17-45804818-AT-A	586368	586368	94	101	0.125622	6.52309e-05	0.475018	0.117633	0.0853915	0.0897703	0.295835	1.66249e-05
chr17_45218455	7236	1.02734	490.454	327.616	0.00384189	17-45743257-A-G	524802	524802	44	45	0.0559701	0.0018732	0.544235	0.173785	0.839516	0.841982	0.672325	1.50328e-05
chr17_45218457	7236	1.05546	506.006	329.925	0.00141073	17-45770203-TTTTG-T	551746	551746	26	27	0.0336658	0.000621659	-0.698029	0.202275	0.490551	0.484127	0.568338	1.68167e-05
chr17_45218463	7236	1.05895	502.836	329.478	0.0012179	17-45615488-C-CAT	397025	397025	12	15	0.0188442	0.000521262	1.13981	0.325693	0.438656	0.429796	0.548372	1.72179e-05
chr17_45218465	7236	1.01972	502.011	327.303	0.00213543	17-44602364-T-A	-616101	-616101	261	335	0.415633	0.000950834	-0.273374	0.0820732	0.655034	0.64988	0.620723	1.41092e-05
chr17_45218485	7236	1.04284	502.419	329.314	0.00121896	17-44252803-A-C	-965682	-965682	241	297	0.369403	0.000520105	0.31604	0.0902902	0.440856	0.437457	0.551078	1.58952e-05
chr17_45218489	7236	1.05462	496.722	325.873	0.000336703	17-44959035-T-C	-259454	-259454	24	25	0.0310174	0.000110214	0.885936	0.226698	0.132187	0.136082	0.359472	1.70597e-05
chr17_45218502	7236	1.02054	397.197	309.15	0.00188143	17-44563977-G-C	-654525	-654525	16	16	0.0198511	0.000577141	-0.978604	0.281894	0.519748	0.516934	0.579404	1.79096e-05
chr17_45218524	7236	1.00184	392.703	308.448	0.00163556	17-45366466-G-A	147942	147942	14	14	0.0173697	0.000479993	1.01899	0.289296	0.468353	0.473294	0.563586	1.63793e-05
chr17_45218532	7236	1.0503	487.492	323.974	2.48101e-05	17-45216957-G-A	-1575	-1575	84	87	0.10794	5.08923e-06	-0.602242	0.130144	0.00779922	0.0094169	0.0678069	1.70109e-05
chr17_45218533	7236	1.01912	537.777	333.297	0.00276497	17-45711430-T-C	492897	492897	154	166	0.205955	0.00141481	0.343414	0.106805	0.770423	0.768236	0.654492	1.31289e-05
chr17_45218535	7236	0.988877	346.786	297.879	0.000929904	17-44654153-TTGTG-T	-564382	-564382	193	220	0.273632	0.000187487	0.349001	0.0925124	0.276572	0.280807	0.480272	1.72619e-05
chr17_45218541	7236	1.03745	530.982	331.716	0.00221516	17-45036965-C-T	-181576	-181576	53	56	0.0694789	0.00107215	-0.468969	0.142271	0.682132	0.677252	0.629628	1.46321e-05
chr17_45219840	7244	1.03142	432.799	311.664	0.000604857	17-44791386-G-T	-428454	-428454	22	23	0.028536	0.000155365	0.652857	0.170866	0.221378	0.21746	0.436568	1.74012e-05
chr17_45219865	7244	1.00168	431.777	316.737	0.00240451	17-44978211-C-A	-241654	-241654	96	103	0.128109	0.000898649	-0.396785	0.118549	0.647735	0.645645	0.619673	1.48844e-05
chr17_45219866	7244	1.06563	460.763	320.177	0.00721061	17-45940359-G-T	720493	720493	141	159	0.19727	0.00345859	-0.260755	0.088624	0.957304	0.959454	0.699505	1.94165e-05
chr17_45219875	7244	1.00109	289.084	281.869	0.000407747	17-44250832-A-G	-969043	-969043	16	18	0.0223325	4.13116e-05	0.827565	0.199476	0.110589	0.110899	0.325716	2.21593e-05
chr17_45219890	7244	1.03359	399.855	303.768	0.00147607	17-44366998-C-G	-852892	-852892	58	61	0.0756824	0.000382504	-0.390579	0.108978	0.434657	0.429732	0.548372	1.90472e-05
chr17_45219892	7244	0.994748	276.616	275.993	0.00198201	17-45169089-G-A	-50803	-50803	12	12	0.0148883	0.000288615	0.933426	0.255075	0.426757	0.42494	0.546877	2.23617e-05
chr17_45219901	7244	1.00939	431.141	312.309	0.00396254	17-44658154-ATT-A	-561747	-561747	206	245	0.304239	0.00150186	0.225162	0.0704145	0.820518	0.81688	0.665775	1.55447e-05
chr17_45219914	7244	1.00233	405.89	309.556	0.00174668	17-44276340-C-A	-943574	-943574	81	86	0.1067	0.000532006	0.434993	0.124496	0.509049	0.507028	0.575428	1.58901e-05
chr17_45219918	7244	1.02991	341.735	296.853	0.00350331	17-45381329-C-A	161411	161411	11	12	0.0148883	0.000967966	-1.05439	0.317041	0.690631	0.68701	0.632556	2.1865e-05
chr17_45219934	7245	1.04146	443.119	316.91	0.0013056	17-44605562-G-A	-614372	-614372	20	21	0.0261194	0.000438029	-0.837782	0.236176	0.423258	0.419423	0.544928	1.78959e-05
chr17_45219936	7245	1.02003	334.981	293.014	0.00141117	17-45967728-G-A	747792	747792	11	11	0.0136816	0.000281921	-1.35891	0.370717	0.371463	0.367241	0.523002	2.11784e-05
chr17_45219958	7245	1.04918	513.352	329.786	0.00071899	17-44779807-C-T	-440151	-440151	26	27	0.0334988	0.000287643	-0.766804	0.209492	0.285171	0.286412	0.484357	1.60636e-05
chr17_45219968	7245	1.03119	454.958	320.057	0.00101935	17-44251730-T-TG	-968238	-968238	51	54	0.0685279	0.000349839	-0.513833	0.142413	0.351365	0.356299	0.518426	1.65337e-05
chr17_45219972	7245	1.05819	498.644	325.714	0.00578783	17-44446090-C-T	-773882	-773882	25	25	0.0310174	0.00291018	0.700494	0.233766	0.936706	0.938339	0.695147	1.72977e-05
chr17_45219975	7245	1.03804	432.198	314.922	0.0045186	17-44983902-T-C	-236073	-236073	51	54	0.0671642	0.00183686	0.476372	0.151829	0.853015	0.849993	0.67389	1.80306e-05
chr17_45219982	7245	1.06445	490.989	325.634	0.0010585	17-44658154-AT-A	-561828	-561828	196	230	0.285536	0.000410843	-0.301627	0.0846152	0.378962	0.374674	0.526099	1.81165e-05
chr17_45219989	7245	0.957145	232.578	261.778	0.00899615	17-46003902-G-A	783913	783913	86	87	0.10875	0.00166636	-0.256525	0.0810055	0.889511	0.886338	0.682726	2.14211e-05
chr17_45219996	7246	0.978356	302.719	288.243	0.00167091	17-44451368-C-T	-768628	-768628	9	9	0.0111663	0.000312131	1.00861	0.277199	0.408959	0.407926	0.540584	1.86297e-05
chr17_45220001	7246	1.02955	528.376	331.672	0.00102554	17-44598705-AT-A	-621296	-621296	282	366	0.454545	0.000447756	0.279957	0.079055	0.406959	0.404149	0.53876	1.41157e-05
chr17_45220006	7246	1.04521	455.378	316.961	0.000524785	17-44576052-A-G	-643954	-643954	67	69	0.0856079	0.000149148	-0.549808	0.143504	0.191081	0.19488	0.416325	1.77495e-05
chr17_45220020	7245	1.01053	299.169	284.616	0.000693758	17-46006447-C-T	786427	786427	9	9	0.0111663	9.03591e-05	1.17143	0.295988	0.181882	0.183484	0.406546	2.25406e-05
chr17_45220056	7245	0.958286	285.428	278.997	0.00255303	17-46009362-G-GCCCCCCC	789306	789306	11	13	0.0165394	0.000436145	0.690179	0.194501	0.530747	0.538075	0.587247	1.75735e-05
chr17_45220057	7245	0.998533	367.786	303.277	0.00593858	17-44413429-C-G	-806628	-806628	23	24	0.0298507	0.00209801	0.588775	0.190089	0.885211	0.888432	0.683012	1.71744e-05
chr17_45505604	6838	1.03067	369.144	315.095	0.0033445	17-45141256-A-G	-364348	-364348	47	49	0.060794	0.00128904	0.544197	0.167823	0.70223	0.698025	0.636063	2.03218e-05
chr17_45505640	6838	1.05596	359.515	311.812	0.0029693	17-45818570-A-G	312930	312930	40	40	0.0496278	0.00105349	0.634869	0.192305	0.635436	0.633403	0.616434	2.37275e-05
chr17_45505641	6838	1.01597	336.876	305.766	7.16368e-05	17-45982037-AG-A	476396	476396	11	11	0.0137845	9.80173e-06	-1.48403	0.331098	0.0226977	0.0223135	0.127805	2.06098e-05
chr17_46548838	6484	1.05864	401.206	332.876	2.88356e-18	17-46280780-G-A	-268058	-268058	134	134	0.168766	1.39077e-20	-0.94511	0.0958037	9.999e-05	1.50032e-16	7.01917e-15	2.15459e-05
chr17_47143933	5051	1.04376	352.369	315.038	0.00245682	17-46784952-AT-A	-358981	-358981	9	9	0.011194	0.000892766	0.70155	0.209488	0.564844	0.559771	0.594281	2.277e-05
chr17_47619387	5872	1.0151	371.428	311.09	0.00402954	17-48222999-G-T	603612	603612	25	26	0.0333333	0.00149988	-0.516306	0.161443	0.776322	0.771977	0.655086	1.8606e-05
chr17_47619390	5872	0.954119	229.443	270.759	0.00444311	17-48264745-A-AACACACAC	645355	645355	56	61	0.0784062	0.000760759	0.332943	0.0980893	0.655334	0.6596	0.62459	2.13242e-05
chr17_47947915	6327	1.00898	360.871	298.82	0.00165657	17-47798656-C-T	-149259	-149259	123	133	0.165423	0.000395043	0.234656	0.0656323	0.448055	0.445866	0.554062	1.85306e-05
chr17_48121400	6204	1.03167	440.81	320.827	0.00141363	17-48575970-T-C	454570	454570	10	10	0.0124069	0.000521245	1.06377	0.303963	0.446455	0.448627	0.555617	1.71069e-05
chr17_48122238	6206	1.03572	389.409	309.858	0.00106643	17-49090294-T-TTA	968056	968056	188	219	0.272152	0.000295004	0.246169	0.0673772	0.322268	0.323223	0.502842	1.9775e-05
chr17_48122429	6205	0.9975	359.566	304.893	0.000195019	17-47294531-C-T	-827898	-827898	15	15	0.0186104	3.26442e-05	0.764634	0.18185	0.0678932	0.0682524	0.256573	1.74672e-05
chr17_48864315	5739	1.01734	517.99	313.664	0.000394408	17-48126700-T-C	-737615	-737615	20	20	0.0248139	9.78066e-05	-0.948268	0.240803	0.174483	0.178309	0.402044	1.35022e-05
chr17_49706292	5997	1.01624	612.392	299.338	0.00347984	17-48806521-C-T	-899771	-899771	26	28	0.0347395	0.00100799	0.331076	0.0998994	0.876412	0.878483	0.680531	1.13543e-05
chr17_50693885	6510	1.01206	863.157	326.883	0.00172331	17-50793141-C-G	99256	99256	137	148	0.183623	0.000737743	0.205331	0.0603392	0.770623	0.770465	0.654719	7.87715e-06
chr17_50963143	6772	0.989351	714.415	312.895	0.00142207	17-50202995-G-C	-760148	-760148	122	136	0.168734	0.000445623	-0.240216	0.0678077	0.639636	0.64276	0.619067	8.40142e-06
chr17_50964330	6774	1.01017	800.71	318.739	0.00337214	17-51765162-G-A	800832	800832	21	21	0.0260546	0.00138798	-0.79676	0.247367	0.931107	0.931839	0.693647	8.40554e-06
chr17_50964333	6774	1.00929	752.662	311.646	0.000327998	17-51166498-G-A	202165	202165	29	30	0.0372208	7.43612e-05	0.54832	0.136876	0.212379	0.21499	0.433644	8.89973e-06
chr17_50964334	6774	0.991044	495.569	281.538	0.00477907	17-50416807-A-G	-547527	-547527	245	317	0.3933	0.00105865	0.198963	0.0602928	0.909709	0.908354	0.688845	1.2227e-05
chr17_50964342	6774	0.966006	666.171	303.88	4.90029e-05	17-51033023-GT-G	68681	68681	8	9	0.0115385	5.75366e-06	1.04869	0.227948	0.0385961	0.0365982	0.176912	7.88079e-06
chr17_50964343	6774	0.949853	421.013	268.77	0.000491047	17-51420371-C-T	456028	456028	66	69	0.0856079	3.46984e-05	0.358908	0.0856524	0.206379	0.206879	0.425785	1.13257e-05
chr17_50964781	6774	1.04797	1060.77	340.535	0.00380837	17-50036840-C-T	-927941	-927941	29	30	0.0372208	0.00226648	-0.605488	0.196983	0.979402	0.980646	0.704395	7.72708e-06
chr17_50964782	6774	1.01438	750.523	313.813	0.000782923	17-51909098-C-G	944316	944316	19	19	0.0235732	0.000222788	0.768752	0.206232	0.438156	0.437444	0.551078	9.17264e-06
chr17_50964785	6774	1.01996	814.991	320	0.000207506	17-50046783-C-T	-918002	-918002	86	95	0.117866	5.39743e-05	0.286437	0.0701319	0.150585	0.148775	0.372921	8.7021e-06
chr17_50964809	6774	1.00661	710.165	305.861	0.00136718	17-50105613-G-A	-859196	-859196	16	17	0.0210918	0.000364782	0.653755	0.181759	0.615838	0.618625	0.612804	9.29658e-06
chr17_50964812	6774	0.986274	686.43	307.848	0.00118574	17-50081321-C-T	-883491	-883491	42	42	0.0522388	0.000320594	-0.524848	0.144529	0.561344	0.563524	0.59585	8.59391e-06
chr17_50964815	6774	1.03927	929.616	328.565	0.000854252	17-50217399-T-TTATC	-747416	-747416	14	14	0.0173697	0.000341299	1.05251	0.291176	0.533547	0.529827	0.584073	8.43608e-06
chr17_50964817	6774	0.976912	527.93	286.118	2.20182e-05	17-51837079-A-AACACAC	872262	872262	13	13	0.016129	1.03507e-06	1.04119	0.20966	0.0138986	0.0129328	0.0864002	1.05942e-05
chr17_53106275	7347	1.04144	532.892	335.491	0.00457079	17-54025870-C-T	919595	919595	302	385	0.477667	0.00257522	-0.232838	0.0767293	0.90441	0.906427	0.688239	1.48801e-05
chr17_53106278	7347	1.00968	299.419	271.975	0.000938949	17-53646324-A-G	540046	540046	9	9	0.0111663	9.37384e-05	0.655389	0.165982	0.239276	0.241027	0.454162	2.24181e-05
chr17_56888498	6772	1.04602	1257.81	349.602	1.8869e-60	17-56888498-CT-C	0	0	266	347	0.431078	2.18805e-65	-1.16812	0.0556937	9.999e-05	5.76309e-60	2.47034e-57	6.45271e-06
chr17_57972461	5839	0.955903	429.037	272.652	0.00031926	17-57803395-C-T	-169066	-169066	39	40	0.0497512	2.1908e-05	0.476004	0.110741	0.142086	0.14251	0.366442	1.15259e-05
chr17_57972462	5839	1.01636	966.555	344.682	0.00116384	17-58421669-C-T	449207	449207	13	13	0.0161692	0.000660055	0.962179	0.280178	0.670233	0.668926	0.627316	7.1982e-06
chr17_57972463	5839	1.00986	613.872	304.99	9.07306e-06	17-57578064-A-G	-394399	-394399	24	24	0.0297767	7.4894e-07	0.776239	0.154241	0.00629937	0.0052551	0.0429618	1.09452e-05
chr17_57972467	5839	1.04582	957.391	339.89	0.000456432	17-57748978-G-A	-223489	-223489	9	9	0.0111663	0.000214283	-1.26673	0.338899	0.332967	0.332482	0.507132	8.46861e-06
chr17_59729741	4066	1.03641	320.184	326.991	0.00299038	17-59674132-C-T	-55609	-55609	9	10	0.0124069	0.00139132	1.05256	0.326857	0.606839	0.600718	0.608001	2.41348e-05
chr17_59729746	4066	0.973102	239.051	302.601	0.00126143	17-59096704-T-C	-633042	-633042	12	12	0.0149254	0.000306913	1.03805	0.284938	0.274473	0.272567	0.475411	2.28891e-05
chr17_59729850	4066	1.01372	314.604	326.743	0.00362223	17-59915784-T-TA	185934	185934	33	34	0.0440415	0.00172638	-0.467992	0.148278	0.679432	0.675215	0.629105	2.18052e-05
chr17_59836336	4257	1.02236	331.311	327.041	0.00670083	17-60621642-C-T	785306	785306	33	35	0.0443038	0.00351028	0.661099	0.225051	0.890511	0.888054	0.682946	2.16793e-05
chr17_59836342	4257	0.982359	270.857	312.015	0.00475297	17-59238432-G-A	-597910	-597910	160	183	0.227612	0.00185764	0.278725	0.088931	0.727027	0.731293	0.646689	2.13022e-05
chr17_59836344	4257	0.993609	278.758	304.779	0.000364617	17-60419817-AATTATTATTATTATT-A	583473	583473	10	10	0.0128535	7.02384e-05	0.801806	0.199455	0.0975902	0.0983637	0.30864	2.205e-05
chr17_59836358	4257	1.04494	268.024	301.338	0.00179894	17-60084338-T-C	247980	247980	34	35	0.0434243	0.000462872	0.41486	0.11745	0.365663	0.361337	0.520656	3.01142e-05
chr17_59836371	4257	1.01074	248.125	297.953	0.0132003	17-59304931-C-T	-531440	-531440	54	55	0.068408	0.00517977	0.468508	0.166611	0.959704	0.962209	0.700153	2.72082e-05
chr17_59836397	4257	1.04223	330.698	325.646	0.000424506	17-59674898-A-G	-161499	-161499	18	18	0.0223325	0.000143221	-1.01264	0.263594	0.116988	0.118212	0.336065	2.40737e-05
chr17_59836406	4257	1.00609	266.345	306.223	2.42836e-09	17-59854855-C-T	18449	18449	110	119	0.147643	3.17024e-11	-0.731375	0.106912	9.999e-05	5.91447e-07	1.1595e-05	2.47175e-05
chr17_59836458	4257	1.0192	295.399	315.56	0.000301131	17-60494990-T-G	658532	658532	21	24	0.0298507	7.44694e-05	-1.04007	0.259655	0.080192	0.0805633	0.280105	2.39106e-05
chr17_59836459	4257	0.966717	282.176	313.75	4.06903e-13	17-59822326-C-CT	-14133	-14133	110	118	0.149367	1.54939e-15	-0.876155	0.105242	9.999e-05	2.49327e-10	7.24235e-09	1.86835e-05
chr17_59836471	4257	1.01052	270.649	307.444	2.10819e-07	17-59822326-C-CT	-14145	-14145	110	118	0.149367	8.27422e-09	-0.622094	0.105522	0.00019998	5.1251e-05	0.000745726	2.49146e-05
chr17_59836473	4257	1.03537	330.928	326.494	8.97459e-34	17-59836488-A-G	15	15	231	284	0.352357	6.15701e-39	0.909933	0.0619935	9.999e-05	2.43453e-32	3.06442e-30	2.32266e-05
chr17_59836474	4257	1.02345	352.921	335.888	3.94555e-12	17-59843860-G-GC	7386	7386	231	282	0.350746	1.68566e-13	0.585587	0.0765547	9.999e-05	8.54545e-10	2.37357e-08	2.04687e-05
chr17_59839264	4255	0.992205	229.754	292.687	0.00127562	17-59551886-A-G	-287378	-287378	127	138	0.171216	0.000245923	-0.273264	0.0738213	0.262374	0.257607	0.464932	2.65446e-05
chr17_63433062	4663	1.00271	348.716	304.046	0.00710986	17-64278846-CGTGT-C	845784	845784	199	239	0.297264	0.00265007	-0.192658	0.0636743	0.919208	0.916536	0.689936	1.85338e-05
chr17_63433064	4663	1.02895	359.006	308.775	4.10661e-09	17-63433053-C-CT	-11	-11	25	25	0.0314861	7.25852e-11	1.29225	0.192684	9.999e-05	9.87037e-07	1.87478e-05	2.07101e-05
chr17_63433160	4663	1.04186	438.968	318.823	0.00411339	17-62668387-T-A	-764773	-764773	56	64	0.079602	0.00175515	-0.291803	0.0925999	0.824118	0.825439	0.667632	1.81023e-05
chr17_63433170	4663	1.00301	392.158	312.921	0.00278202	17-62668387-T-A	-764783	-764783	56	64	0.079602	0.000994849	-0.286004	0.0862011	0.668433	0.663389	0.625901	1.65079e-05
chr17_63433196	4663	1.0184	426.679	317.565	0.00174396	17-63330459-T-A	-102737	-102737	11	11	0.0136476	0.000624899	0.877169	0.254293	0.521748	0.5164	0.579166	1.64845e-05
chr17_63433233	4663	1.04726	509.068	333.547	0.00053203	17-63894671-A-G	461438	461438	11	11	0.0137157	0.000221698	0.880647	0.236169	0.220078	0.217857	0.437077	1.60433e-05
chr17_63694744	4655	1.02417	483.05	332.703	9.03745e-06	17-63625960-T-C	-68784	-68784	176	210	0.261194	2.15582e-06	0.351042	0.0729433	0.00319968	0.00378025	0.0329422	1.50119e-05
chr17_63701750	4643	0.998918	462.216	331.226	0.00077332	17-63927378-G-GTAAA	225628	225628	307	401	0.498753	0.000322132	-0.208014	0.0573016	0.30127	0.301135	0.491685	1.36947e-05
chr17_63701758	4643	0.979178	307.179	296.276	0.00266265	17-63817218-T-C	115460	115460	251	311	0.386816	0.00067766	-0.179786	0.0524647	0.565043	0.568861	0.597951	1.84458e-05
chr17_63701764	4643	1.02986	490.365	333.409	2.72305e-05	17-63666680-A-G	-35084	-35084	167	195	0.241935	7.69367e-06	0.241266	0.0531855	0.00979902	0.0115099	0.0792303	1.52346e-05
chr17_63701785	4643	1.04235	448.556	324.43	0.000306944	17-63625629-A-G	-76156	-76156	170	199	0.246898	9.55739e-05	0.201095	0.0509912	0.114289	0.115956	0.333121	1.77593e-05
chr17_63701802	4643	1.0036	430.249	325.378	9.52716e-05	17-63568639-G-A	-133163	-133163	146	162	0.201493	2.53033e-05	0.242025	0.0567505	0.0383962	0.0396432	0.184924	1.50946e-05
chr17_63701811	4643	0.988528	378.947	315.902	0.000770506	17-63927378-G-GTAAA	225567	225567	307	401	0.498753	0.000229365	-0.205231	0.0551697	0.257874	0.258359	0.465474	1.5766e-05
chr17_63701869	4643	0.990943	416.821	323.276	7.22213e-05	17-63884554-A-G	182685	182685	244	300	0.372818	1.72498e-05	-0.248989	0.057191	0.0285971	0.0307302	0.157474	1.45287e-05
chr17_63701901	4643	0.994332	359.344	306.896	0.00408311	17-64116654-A-AAC	414753	414753	53	55	0.06875	0.00141425	0.296446	0.0921946	0.774123	0.771973	0.655086	1.7174e-05
chr17_63832252	4432	0.982303	303.94	303.383	0.000323476	17-63985230-G-GCA	152978	152978	36	39	0.0496183	5.82976e-05	-0.455603	0.112064	0.0958904	0.0983407	0.30864	1.89775e-05
chr17_64321491	4776	1.02748	610.24	335.504	4.87208e-10	17-64322640-G-A	1149	1149	256	331	0.411471	3.71957e-11	-0.372136	0.0546042	9.999e-05	1.94406e-07	4.09465e-06	1.20909e-05
chr17_64321494	4776	1.03993	655.436	343.954	4.41088e-05	17-64313313-C-G	-8181	-8181	254	330	0.410224	1.80145e-05	-0.3254	0.0749141	0.0221978	0.0243052	0.135399	1.20049e-05
chr17_64321512	4776	1.01521	678.379	350.828	0.000568693	17-65042287-G-A	720775	720775	14	14	0.0173697	0.000340969	-1.28511	0.355497	0.315468	0.313049	0.497964	1.01935e-05
chr17_64321513	4776	1.04774	681.113	348.068	0.0004676	17-64328009-C-T	6496	6496	228	285	0.354478	0.000261194	-0.284845	0.0772811	0.254575	0.252018	0.461195	1.20196e-05
chr17_64321514	4776	0.980209	486.65	319.733	5.80794e-10	17-64322640-G-A	1126	1126	256	331	0.411471	1.51778e-11	-0.407646	0.0585808	9.999e-05	3.84073e-07	7.74002e-06	1.17119e-05
chr17_64321535	4776	1.00958	540.812	329.576	0.0019871	17-64321594-CA-C	59	59	257	333	0.414179	0.00091238	-0.233189	0.0697613	0.654635	0.654973	0.622737	1.24051e-05
chr17_64321539	4776	1.03265	607.815	340.641	0.000639351	17-64595754-G-GA	274215	274215	77	90	0.111663	0.00031611	-0.522498	0.143733	0.311169	0.306939	0.49435	1.24701e-05
chr17_64321540	4776	1.0374	569.699	332.259	0.000518442	17-64332968-C-CA	11428	11428	232	290	0.359801	0.000209314	-0.28424	0.0759212	0.244576	0.239794	0.453023	1.36337e-05
chr17_64321552	4776	0.997803	414.646	306.79	4.02655e-05	17-64321594-CA-C	42	42	257	333	0.414179	5.01027e-06	-0.287873	0.0621631	0.0188981	0.0167228	0.104749	1.51723e-05
chr17_64321611	4777	1.04324	538.431	326.415	2.30206e-06	17-64321594-CA-C	-17	-17	257	333	0.414179	3.5461e-07	-0.325337	0.0627617	0.0009999	0.000910116	0.00990696	1.48626e-05
chr17_64321612	4777	1.04073	659.497	345.082	5.32929e-09	17-64321594-CA-C	-18	-18	257	333	0.414179	9.53206e-10	-0.431475	0.0687555	9.999e-05	2.0702e-06	3.76097e-05	1.19804e-05
chr17_64321638	4777	1.00817	586.204	335.486	1.01432e-05	17-64322188-T-C	550	550	257	333	0.413151	2.705e-06	-0.359349	0.0754265	0.00569943	0.00566541	0.0455184	1.1358e-05
chr17_64321648	4777	1.05112	660.677	343.431	4.62873e-05	17-64328009-C-T	6361	6361	228	285	0.354478	1.87169e-05	-0.34087	0.0786353	0.0223978	0.0246335	0.136552	1.26035e-05
chr17_64321660	4777	1.04289	621.842	340.917	1.24204e-06	17-64322726-T-TC	1066	1066	256	332	0.411911	3.17348e-07	-0.363192	0.0697665	0.00039996	0.000557267	0.00642315	1.28458e-05
chr17_64321677	4777	1.0431	465.39	314.773	4.80954e-06	17-64322726-T-TC	1049	1049	256	332	0.411911	5.20788e-07	-0.403155	0.0789495	0.00249975	0.00168683	0.0167416	1.71823e-05
chr17_64321678	4777	1.04596	562.701	332.605	5.34294e-05	17-64300285-C-T	-21393	-21393	211	260	0.322581	1.61001e-05	-0.352663	0.0807105	0.0234977	0.0247029	0.136654	1.44189e-05
chr17_64321716	4777	1.04714	515.167	320.051	1.0637e-12	17-64322640-G-A	924	924	256	331	0.411471	9.10882e-15	-0.409098	0.0506662	9.999e-05	1.96456e-10	5.73812e-09	1.58432e-05
chr17_64321722	4777	0.9746	392.94	301.425	8.46215e-06	17-64329611-A-G	7889	7889	248	333	0.41375	5.90664e-07	-0.287399	0.0565635	0.00469953	0.00387794	0.0336088	1.40457e-05
chr17_64321754	4777	1.03869	497.012	319.853	3.06183e-05	17-64322640-G-A	886	886	256	331	0.411471	5.66618e-06	-0.252252	0.0547903	0.0114989	0.012629	0.0848715	1.57317e-05
chr17_64322090	4778	0.998905	404.638	305.844	0.000105152	17-64322726-T-TC	636	636	256	332	0.411911	1.57404e-05	-0.270542	0.061843	0.0405959	0.0418222	0.191029	1.56423e-05
chr17_64322163	4778	0.995306	436.375	310.204	0.000852938	17-64323242-C-A	1079	1079	14	14	0.0173697	0.000227031	0.841131	0.225949	0.313669	0.313095	0.497964	1.4219e-05
chr17_64322173	4779	1.05027	674.77	344.325	0.000886487	17-65211747-G-A	889574	889574	70	77	0.0955335	0.000486874	0.454417	0.129154	0.429457	0.426062	0.547463	1.22883e-05
chr17_64322219	4780	1.03439	550.41	331.321	0.00159776	17-65093876-G-C	771657	771657	8	9	0.0111663	0.000735191	-1.1256	0.330677	0.570643	0.56967	0.598297	1.38945e-05
chr17_64322222	4780	0.990483	358.979	294.452	0.00413332	17-65074334-T-C	752112	752112	12	12	0.0151515	0.00113714	-1.0657	0.324984	0.776022	0.776972	0.656746	1.68264e-05
chr17_64322228	4780	1.0502	607.056	336.385	0.000344262	17-64274667-G-A	-47561	-47561	11	11	0.0136476	0.000144821	-1.35131	0.352009	0.169583	0.170136	0.393939	1.36537e-05
chr17_64322236	4780	1.04623	557.545	330.284	0.00328249	17-64740791-C-T	418555	418555	41	42	0.0521092	0.00163476	-0.584062	0.184103	0.829117	0.828348	0.668416	1.45724e-05
chr17_64322237	4780	0.966869	307.242	278.863	0.00192905	17-64288119-C-T	-34118	-34118	262	350	0.434243	0.000299263	0.284442	0.0779338	0.456454	0.463896	0.559881	1.71744e-05
chr17_64322247	4780	1.0235	584.415	336.853	0.00163568	17-65298324-T-A	976077	976077	26	27	0.0334988	0.000834868	-0.693027	0.20577	0.611639	0.605508	0.609568	1.23642e-05
chr17_64322250	4780	1.00441	585.438	332.5	4.73334e-13	17-64321594-CA-C	-656	-656	257	333	0.414179	1.13938e-14	-0.431948	0.0537094	9.999e-05	2.50987e-10	7.27724e-09	1.11429e-05
chr17_64322255	4780	0.996812	360.521	293.23	0.000390764	17-64140962-A-AT	-181293	-181293	198	238	0.29625	5.52013e-05	-0.356226	0.0873357	0.131687	0.132445	0.354171	1.73548e-05
chr17_64322261	4780	1.01051	454.998	313.643	0.0005606	17-63452105-G-C	-870156	-870156	17	17	0.0210918	0.000148854	1.00752	0.262936	0.219278	0.220846	0.438925	1.4819e-05
chr17_64322263	4780	0.997016	449.783	311.311	0.00162391	17-63557147-C-T	-765116	-765116	152	170	0.210918	0.000505432	0.344983	0.0983378	0.519448	0.520004	0.580142	1.39264e-05
chr17_64322266	4780	1.01354	528.674	323.547	1.6197e-10	17-64314527-T-G	-7739	-7739	153	178	0.221945	4.49507e-12	-0.527647	0.0737952	9.999e-05	6.82995e-08	1.51289e-06	1.29635e-05
chr17_64322273	4780	0.998612	413.591	305.193	0.00459862	17-63856934-G-A	-465339	-465339	30	30	0.0377834	0.00158572	0.670332	0.210694	0.854415	0.851705	0.674328	1.5279e-05
chr17_64322276	4780	0.989259	420.294	308.658	0.00260044	17-65016363-T-C	694087	694087	11	11	0.0136816	0.000845509	0.958741	0.284969	0.668533	0.669662	0.627425	1.42734e-05
chr17_64322285	4780	1.02468	565.144	331.961	0.000220441	17-63697958-C-A	-624327	-624327	12	12	0.0148883	7.88715e-05	-1.27416	0.319225	0.111989	0.110018	0.32449	1.28653e-05
chr17_64322302	4780	1.03517	631.419	340.451	0.000686247	17-63992925-G-GAGGA	-329377	-329377	41	42	0.0530303	0.000340533	-0.599084	0.165708	0.343166	0.335094	0.507917	1.21611e-05
chr17_64322303	4780	1.02862	589.299	332.843	0.00537074	17-64650273-G-T	327970	327970	30	33	0.0415617	0.00296879	-0.571038	0.190962	0.954205	0.955731	0.698617	1.25954e-05
chr17_64322322	4780	1.003	457.782	315.606	0.00218846	17-65203819-C-G	881497	881497	31	32	0.0397022	0.000786718	0.663634	0.196063	0.627437	0.631905	0.616399	1.41408e-05
chr17_64322328	4780	1.00406	609.095	335.768	0.00453738	17-64988535-C-CAA	666207	666207	8	8	0.0100251	0.00256469	-1.16249	0.382927	0.936306	0.93686	0.694674	1.06892e-05
chr17_64322338	4780	1.04735	532.954	327.135	0.000450605	17-65176710-ACCAT-A	854372	854372	26	26	0.0325815	0.000158849	-0.736686	0.193093	0.19588	0.194951	0.41642	1.53312e-05
chr17_64322339	4780	1.02128	698.073	349.675	0.000954453	17-63433053-C-CT	-889286	-889286	25	25	0.0314861	0.000582684	-0.819113	0.236132	0.478352	0.476255	0.564675	1.02306e-05
chr17_64322384	4780	1.01617	544.77	325.138	1.16095e-05	17-64332968-C-CA	10584	10584	232	290	0.359801	2.19499e-06	-0.285747	0.0594227	0.00559944	0.00576882	0.0461319	1.27587e-05
chr17_64322725	4779	1.01981	583.902	338.062	4.62866e-117	17-64322726-T-TC	1	1	256	332	0.411911	5.15277e-131	-1.61972	0.0427277	9.999e-05	1.50602e-116	7.96182e-113	1.21365e-05
chr17_64322727	4779	1.05622	657.487	345.393	5.76295e-39	17-64322726-T-TC	-1	-1	256	332	0.411911	1.35939e-42	-0.936944	0.0601888	9.999e-05	3.77186e-38	6.50235e-36	1.29909e-05
chr17_64322772	4779	1.03874	702.985	350.709	4.90051e-15	17-64321594-CA-C	-1178	-1178	257	333	0.414179	3.96797e-16	0.594818	0.0698587	9.999e-05	1.21833e-12	4.26551e-11	1.11255e-05
chr17_64322802	4779	1.04302	695.525	350.556	3.04053e-12	17-64322188-T-C	-614	-614	257	333	0.413151	4.05512e-13	0.53047	0.0705586	9.999e-05	8.78968e-10	2.43714e-08	1.14926e-05
chr17_64322803	4779	1.02668	725.864	355.038	2.97757e-21	17-64312707-C-T	-10096	-10096	254	330	0.410224	1.39828e-22	0.728872	0.0698416	9.999e-05	7.21677e-19	4.08778e-17	1.01227e-05
chr17_64322811	4779	1.04507	686.39	348.658	3.2299e-10	17-64322512-C-T	-299	-299	256	331	0.411692	5.54324e-11	0.480282	0.0711473	9.999e-05	1.08965e-07	2.34172e-06	1.17678e-05
chr17_64322823	4779	0.915564	199.329	241.954	0.00283345	17-65175687-A-G	852864	852864	33	36	0.044665	0.000185767	-0.271941	0.0720399	0.457254	0.474598	0.563914	1.92984e-05
chr17_64322825	4779	1.0476	686.555	347.443	2.13349e-17	17-64321594-CA-C	-1231	-1231	257	333	0.414179	7.7314e-19	0.636397	0.0680611	9.999e-05	3.14883e-15	1.37199e-13	1.19164e-05
chr17_64322830	4779	1.03184	761.564	356.776	1.04912e-09	17-64321594-CA-C	-1236	-1236	257	333	0.414179	3.19151e-10	0.476667	0.0737721	9.999e-05	5.03943e-07	9.97819e-06	9.91105e-06
chr17_64322838	4779	1.04131	681.921	348.007	5.85107e-23	17-64322726-T-TC	-112	-112	256	332	0.411911	7.31247e-25	0.705149	0.0637081	9.999e-05	6.19176e-21	4.05791e-19	1.16204e-05
chr17_64322839	4779	1.06038	620.802	340.865	2.7528e-32	17-64321594-CA-C	-1245	-1245	257	333	0.414179	1.02972e-35	0.848314	0.061108	9.999e-05	3.04873e-31	3.6631e-29	1.40451e-05
chr17_64322853	4779	1.06693	675.345	346.762	3.18729e-50	17-64321594-CA-C	-1259	-1259	257	333	0.414179	9.88431e-55	1.01885	0.0551978	9.999e-05	1.57271e-50	4.70627e-48	1.33318e-05
chr17_64322861	4779	1.06011	638.623	342.317	6.55242e-07	17-64313484-CAA-C	-9377	-9377	255	326	0.405303	1.65627e-07	0.406117	0.0761383	9.999e-05	0.000255249	0.003218	1.36349e-05
chr17_64322879	4779	1.02824	693.939	350.458	1.35459e-36	17-64322640-G-A	-239	-239	256	331	0.411471	1.94037e-39	0.89536	0.060495	9.999e-05	1.08443e-34	1.57789e-32	1.06747e-05
chr17_64322885	4779	1.03548	696.512	351.528	2.4984e-79	17-64322726-T-TC	-159	-159	256	332	0.411911	2.17889e-85	1.20214	0.0466261	9.999e-05	3.51405e-79	3.09627e-76	1.10423e-05
chr17_64322886	4779	1.05565	679.837	347.947	9.84563e-76	17-64321594-CA-C	-1292	-1292	257	333	0.414179	2.47571e-82	1.17118	0.0467815	9.999e-05	6.28795e-77	4.98634e-74	1.25286e-05
chr17_64322888	4779	1.04779	669.417	345.925	5.90677e-42	17-64322640-G-A	-248	-248	256	331	0.411471	8.36293e-46	0.983112	0.0601714	9.999e-05	5.65839e-41	1.09441e-38	1.22328e-05
chr17_64322890	4779	1.04353	747.468	353.855	4.22956e-31	17-64322726-T-TC	-164	-164	256	332	0.411911	3.4132e-33	0.8528	0.0643622	9.999e-05	1.97087e-29	2.12639e-27	1.07218e-05
chr17_64322891	4779	1.04211	629.629	343.03	1.62819e-24	17-64321594-CA-C	-1297	-1297	257	333	0.414179	6.44341e-27	0.800468	0.0688696	9.999e-05	1.31544e-22	9.48315e-21	1.26367e-05
chr17_64322892	4779	1.03198	711.851	351.404	4.11214e-23	17-64321594-CA-C	-1298	-1298	257	333	0.414179	8.39152e-25	0.756047	0.0684075	9.999e-05	6.85017e-21	4.47094e-19	1.06108e-05
chr17_64322893	4779	1.05804	626.96	342.839	2.19453e-47	17-64321594-CA-C	-1299	-1299	257	333	0.414179	3.34767e-52	1.00845	0.0564639	9.999e-05	3.81771e-47	9.92606e-45	1.37471e-05
chr17_64322894	4779	1.04357	668.89	347.276	5.98007e-32	17-64322640-G-A	-254	-254	256	331	0.411471	1.02069e-34	0.877026	0.0643287	9.999e-05	2.27326e-30	2.6126e-28	1.19836e-05
chr17_64322897	4779	1.03959	662.353	342.059	1.03787e-05	17-64304354-T-C	-18543	-18543	222	274	0.340796	3.45986e-06	0.326588	0.0693191	0.00389961	0.00552862	0.0447824	1.18592e-05
chr17_64322908	4779	1.05123	677.443	346.653	6.84469e-16	17-64322188-T-C	-720	-720	257	333	0.413151	3.11846e-17	0.605068	0.0682828	9.999e-05	1.05817e-13	4.13364e-12	1.22989e-05
chr17_64322933	4779	1.04052	642.029	343.501	7.69364e-19	17-64322640-G-A	-293	-293	256	331	0.411471	1.25708e-20	0.655646	0.0663757	9.999e-05	1.16376e-16	5.46073e-15	1.22927e-05
chr17_64322938	4779	1.00065	698.64	351.822	1.28427e-11	17-64315043-G-T	-7895	-7895	255	333	0.413151	2.10428e-12	0.50518	0.0695103	9.999e-05	8.86249e-09	2.17921e-07	9.14712e-06
chr17_64322943	4779	1.04185	597.176	338.33	7.31355e-26	17-64322640-G-A	-303	-303	256	331	0.411471	8.89686e-29	0.779458	0.0643409	9.999e-05	4.97281e-24	3.90439e-22	1.3306e-05
chr17_64322965	4779	1.02731	657.564	347.738	0.000744849	17-63946881-C-G	-376084	-376084	9	10	0.0124069	0.000429827	1.31735	0.370831	0.377862	0.374168	0.525662	1.12108e-05
chr17_64322979	4779	1.04011	685.82	346.974	1.84576e-06	17-64319386-T-C	-3593	-3593	215	264	0.327543	6.19028e-07	0.359182	0.0708241	0.00089991	0.000951282	0.0102938	1.14839e-05
chr17_64322996	4779	1.03974	720.649	352.783	2.4856e-52	17-64322640-G-A	-356	-356	256	331	0.411471	4.31863e-56	1.04606	0.055703	9.999e-05	2.03334e-51	6.32329e-49	1.09086e-05
chr17_64323001	4778	1.03395	722.13	353.772	1.14269e-30	17-64321594-CA-C	-1407	-1407	257	333	0.414179	9.7275e-33	0.844869	0.0643229	9.999e-05	9.7871e-29	1.01453e-26	1.05668e-05
chr17_64468313	5205	1.01744	549.182	322.527	3.12919e-13	17-64493306-C-T	24993	24993	49	50	0.0620347	2.74459e-15	-0.948736	0.115072	9.999e-05	1.15256e-10	3.43757e-09	1.27417e-05
chr17_64468319	5205	1.02267	699.678	344.349	0.00015418	17-65226355-G-A	758036	758036	11	11	0.0136816	7.17715e-05	1.51606	0.377629	0.10009	0.0962335	0.305987	1.02826e-05
chr17_64468331	5205	0.9631	309.5	276.348	0.000233095	17-63903918-C-A	-564413	-564413	14	14	0.0173697	1.62625e-05	1.00098	0.229206	0.0786921	0.0779212	0.275425	1.66757e-05
chr17_64468338	5205	1.00748	631.822	335.011	0.00435284	17-63514601-C-CAA	-953737	-953737	19	20	0.0259067	0.00242068	0.73376	0.240292	0.933707	0.935576	0.694479	1.04987e-05
chr17_64468343	5205	1.00633	364.196	289.312	0.000151655	17-64468504-G-A	161	161	50	51	0.0634328	1.4454e-05	-0.532248	0.121126	0.0521948	0.0526168	0.220881	1.80995e-05
chr17_64468346	5205	0.974106	354.63	284.191	0.000401863	17-65394469-G-T	926123	926123	69	75	0.0935162	4.35781e-05	-0.590105	0.142679	0.141986	0.141357	0.365471	1.55188e-05
chr17_64468362	5205	0.969789	444.112	305.676	7.23148e-07	17-64468504-G-A	142	142	50	51	0.0634328	3.42309e-08	-0.688815	0.122242	0.00069993	0.000414566	0.004952	1.20855e-05
chr17_64468374	5205	1.02625	505.822	316.771	0.000624688	17-65255842-T-C	787468	787468	237	285	0.354478	0.000182504	0.275694	0.0729457	0.259874	0.259434	0.466416	1.44931e-05
chr17_64468382	5205	0.976289	317.113	277.608	0.00010698	17-63939367-C-CACACATATAT	-529015	-529015	298	377	0.467742	5.95962e-06	0.279355	0.060824	0.0377962	0.0365076	0.176581	1.75745e-05
chr17_64468387	5205	0.991003	540.634	322.456	0.00127614	17-64641301-A-G	172914	172914	41	41	0.050995	0.000478118	-0.53618	0.152178	0.50105	0.502971	0.574575	1.12052e-05
chr17_64468388	5205	1.03701	582.08	327.364	6.69073e-05	17-64641301-A-G	172913	172913	41	41	0.050995	1.78352e-05	-0.77447	0.178205	0.0318968	0.0333231	0.165769	1.33175e-05
chr17_64468392	5205	0.997526	433.303	304.145	2.07813e-06	17-64493306-C-T	24914	24914	49	50	0.0620347	1.16801e-07	-0.706373	0.130767	0.00119988	0.000916757	0.0099724	1.44969e-05
chr17_64468398	5205	1.03737	590.913	327.058	0.00417874	17-63840130-G-GA	-628268	-628268	9	9	0.0114796	0.00204418	-1.14647	0.369202	0.909409	0.910073	0.689023	1.31423e-05
chr17_64468406	5205	0.983153	425.248	296.391	7.47904e-08	17-64468504-G-A	98	98	50	51	0.0634328	1.1722e-09	-0.696106	0.111557	0.00029997	3.81327e-05	0.000568406	1.36294e-05
chr17_64751457	5561	1.03304	642.861	325.301	0.000305663	17-65647643-ATTT-A	896186	896186	10	10	0.0126263	9.71928e-05	1.17896	0.299266	0.167983	0.166416	0.391183	1.18139e-05
chr17_64783378	5642	0.988245	398.91	280.79	0.00229931	17-64286489-C-A	-496889	-496889	29	30	0.0372208	0.000396164	0.461681	0.129158	0.610339	0.606065	0.609568	1.49532e-05
chr17_74468785	7866	1.01026	1393	346.42	2.05207e-05	17-74461204-A-G	-7581	-7581	290	387	0.481297	8.3813e-06	-0.344624	0.0762911	0.0240976	0.0270508	0.145531	4.83405e-06
chr17_74469807	7866	1.0252	1066.61	323.722	0.00188501	17-74044820-C-T	-424987	-424987	15	16	0.0199005	0.000770896	-0.950424	0.280316	0.861514	0.860787	0.676281	6.83533e-06
chr17_74469814	7866	0.971877	555.288	276.724	0.00330701	17-75073894-G-A	604080	604080	172	214	0.265509	0.000584363	0.229893	0.0662883	0.844116	0.848045	0.673712	9.7838e-06
chr17_74472224	7873	0.978823	721.769	293.243	0.00181074	17-73704178-CCTCT-C	-768046	-768046	271	361	0.44875	0.000389255	0.267593	0.0747612	0.739626	0.737324	0.648051	7.83436e-06
chr17_74472678	7875	1.03692	1189.53	332.769	0.00013281	17-74904553-C-G	431875	431875	140	156	0.19403	4.53528e-05	-0.399014	0.0967002	0.135486	0.134154	0.356314	6.51376e-06
chr17_74483561	7878	1.00052	1029.48	322.121	3.98483e-11	17-74482578-G-T	-983	-983	28	28	0.0347395	7.78532e-13	-1.07732	0.145198	9.999e-05	4.06517e-08	9.22369e-07	6.20315e-06
chr17_74521861	7870	1.01173	1037.1	329.052	5.21558e-05	17-74171829-A-G	-350032	-350032	9	9	0.0111663	1.40936e-05	1.34513	0.305716	0.0493951	0.0506221	0.215925	6.54444e-06
chr17_74746241	7781	0.993608	863.97	316.965	0.00145918	17-74172975-C-T	-573266	-573266	139	164	0.203474	0.00050016	-0.235508	0.0670769	0.720428	0.719184	0.643208	7.11432e-06
chr17_74746242	7781	1.02636	1289.12	348.533	0.000267183	17-74799326-C-T	53084	53084	9	9	0.0111663	0.000143879	-1.48111	0.385656	0.279572	0.279498	0.47982	5.69014e-06
chr17_74746280	7781	1.0269	1251.24	345.369	0.00231226	17-74518170-C-T	-228110	-228110	285	386	0.478908	0.00141295	0.242848	0.0755193	0.939206	0.941909	0.695887	5.87907e-06
chr17_74746299	7780	0.99902	1140.17	340.325	0.000347248	17-74644343-A-G	-101956	-101956	133	144	0.179104	0.00015981	0.341797	0.0896249	0.330467	0.327452	0.505217	5.55487e-06
chr17_74746380	7779	1.03347	1330.35	348.347	0.000341433	17-75682701-T-C	936321	936321	10	11	0.0136476	0.000186875	-1.24502	0.329955	0.353365	0.349136	0.514321	5.72173e-06
chr17_74765957	7703	0.999858	797.365	306.05	6.40954e-05	17-73905757-C-CAA	-860200	-860200	98	114	0.142857	8.63329e-06	0.314466	0.0697171	0.0491951	0.049849	0.213619	7.97978e-06
chr17_74766313	7702	1.00436	909.308	316.096	0.000429013	17-74956847-G-A	190534	190534	200	251	0.311414	0.000114985	0.217777	0.0558784	0.319168	0.321014	0.502229	7.1721e-06
chr17_74766322	7701	0.985898	958.739	312.431	0.00036113	17-74554211-A-G	-212111	-212111	84	94	0.116625	8.52327e-05	0.265786	0.0669115	0.29977	0.299234	0.490473	6.13994e-06
chr17_74766329	7701	1.01042	953.867	316.74	0.000375292	17-75083446-A-T	317117	317117	137	152	0.19	9.97154e-05	0.278603	0.0708353	0.29667	0.29616	0.488752	7.06523e-06
chr17_74766382	7701	0.975407	920.089	312.426	0.000927145	17-74408643-T-TGG	-357739	-357739	10	10	0.0124069	0.00026421	0.831831	0.225869	0.583342	0.585415	0.603607	6.02633e-06
chr17_74766681	7703	0.962308	659.657	293.981	0.000884398	17-75596044-T-A	829363	829363	19	19	0.0235732	0.000159405	0.701443	0.183899	0.457854	0.460881	0.558751	7.78724e-06
chr17_74766682	7703	0.916114	364.997	246.055	0.000945813	17-75232290-G-C	465608	465608	50	55	0.0682382	4.04814e-05	0.380433	0.0915923	0.323168	0.332571	0.507141	1.05757e-05
chr17_74766705	7702	1.04739	1245.82	341.143	0.000501656	17-74506702-T-C	-260003	-260003	20	21	0.0261194	0.000244319	-0.90467	0.24428	0.450355	0.441935	0.552386	6.56e-06
chr17_74766716	7702	1.0205	1188.69	334.558	0.000406308	17-74748659-G-C	-18057	-18057	262	342	0.424318	0.000167341	-0.215899	0.0567885	0.376062	0.373199	0.52517	5.98349e-06
chr17_74766736	7702	0.981469	848.847	313.171	0.000203364	17-73829723-C-T	-937013	-937013	12	13	0.016129	4.36636e-05	0.776258	0.18771	0.164484	0.165211	0.390127	6.76286e-06
chr17_74766737	7702	0.963205	649.124	290.276	0.00113657	17-75092615-G-A	325878	325878	9	9	0.011194	0.000199758	0.929627	0.247502	0.527847	0.539756	0.58803	7.95562e-06
chr17_74771186	7676	1.03108	982.6	318.778	0.000191019	17-74142354-T-C	-628832	-628832	13	13	0.016129	4.73647e-05	-0.925031	0.224749	0.158984	0.160076	0.385645	7.65116e-06
chr17_75104480	7372	1.02168	1094.67	344.426	0.000941558	17-75942258-T-C	837778	837778	58	64	0.0806045	0.00052105	-0.483814	0.138242	0.638236	0.634211	0.616555	6.53787e-06
chr17_75104513	7372	1.0457	1283.16	355.044	0.00148115	17-74128440-G-GTGTGTGTGTGTA	-976073	-976073	10	10	0.0125945	0.00102355	1.15992	0.350463	0.841516	0.839695	0.671744	6.31505e-06
chr17_75104518	7372	1.02335	1079.28	343.783	0.0006459	17-75713990-C-CAAATAAATAAATAAAT	609472	609472	31	31	0.0388471	0.000340596	0.731675	0.202386	0.489751	0.490863	0.570838	6.68989e-06
chr17_75104519	7372	1.03293	967.935	336.788	0.000103851	17-74640527-A-ACCC	-463992	-463992	19	19	0.0236908	3.82484e-05	-1.03813	0.249124	0.0867913	0.0873434	0.291709	7.84207e-06
chr17_75104545	7372	1.0191	1178.7	348.602	0.000646293	17-75866348-A-AT	761803	761803	152	177	0.221805	0.000374775	-0.284449	0.0792439	0.526647	0.524236	0.58171	5.98952e-06
chr17_75104550	7372	1.02939	1171.07	348.63	0.000708846	17-75094684-C-CAA	-9866	-9866	30	31	0.0385572	0.000414395	0.720674	0.202303	0.557944	0.550528	0.591918	6.36382e-06
chr17_75104551	7372	1.02167	984.232	333.683	0.00116317	17-74120206-A-G	-984345	-984345	195	234	0.290323	0.000537	0.287521	0.0823498	0.679832	0.673273	0.628467	7.27104e-06
chr17_75104576	7372	1.03388	875.069	327.418	0.000250556	17-75018233-C-CT	-86343	-86343	229	281	0.349502	8.14853e-05	-0.332892	0.0835708	0.183682	0.183974	0.406952	8.71673e-06
chr17_75104577	7372	1.04611	925.915	329.216	0.00188127	17-74492917-GA-G	-611660	-611660	8	8	0.010101	0.000851618	-1.3162	0.391454	0.813319	0.812588	0.665001	8.76956e-06
chr17_75104580	7372	1.05576	866.303	324.87	0.000801394	17-74694779-C-T	-409801	-409801	176	215	0.266749	0.0002932	0.316043	0.0864632	0.479452	0.474082	0.563753	9.83754e-06
chr17_75104585	7372	1.04831	934.198	330.941	0.000432328	17-75096099-C-T	-8486	-8486	217	275	0.34204	0.000165371	-0.317008	0.0833167	0.310969	0.309929	0.496077	8.78864e-06
chr17_75104590	7372	1.00762	765.523	314.253	0.000430142	17-75974823-GAGATCGAGACCATC-G	870233	870233	23	25	0.0311721	0.000110128	-0.801713	0.205136	0.275472	0.277171	0.478081	8.67161e-06
chr17_75104592	7372	0.997945	672.26	308.468	0.00129194	17-74954909-CT-C	-149683	-149683	8	9	0.0111663	0.000360739	1.0539	0.292765	0.581742	0.581604	0.602133	9.36554e-06
chr17_75104616	7372	0.9658	531.414	285.062	0.00546768	17-75324160-TCA-T	219544	219544	31	31	0.0390428	0.0013553	0.49559	0.15353	0.953205	0.949203	0.697564	9.86732e-06
chr17_75104629	7372	1.02829	933.033	331.787	0.00115147	17-74521479-G-A	-583150	-583150	11	11	0.0136476	0.000511703	-1.17681	0.335775	0.651035	0.646952	0.619912	7.94134e-06
chr17_75104632	7372	1.02408	1004.55	335.845	0.00188122	17-75542044-G-A	437412	437412	10	10	0.0124069	0.000958871	-1.18106	0.354838	0.842616	0.843343	0.672503	7.21525e-06
chr17_75104634	7371	0.997866	643.871	301.374	0.00043209	17-75666997-T-C	562363	562363	24	24	0.0297767	7.89126e-05	0.717697	0.179816	0.243076	0.243828	0.455973	9.77419e-06
chr17_75104649	7371	1.05524	1026.77	337.931	0.000111946	17-74362992-G-A	-741657	-741657	12	12	0.0148883	4.28653e-05	-1.34452	0.324775	0.0922908	0.0938984	0.303106	8.27854e-06
chr17_75104683	7370	0.977591	565.01	292.46	0.000229702	17-74941510-G-A	-163173	-163173	210	251	0.312189	2.73504e-05	0.288369	0.0679078	0.130387	0.128712	0.350303	9.93759e-06
chr17_75104701	7370	1.00467	1041.51	339.821	0.000107543	17-74939710-G-A	-164991	-164991	206	246	0.305211	4.30643e-05	0.35156	0.0849439	0.106589	0.104668	0.31838	6.27229e-06
chr17_75104710	7370	1.0424	1109.14	344.342	0.000628724	17-75978212-A-G	873502	873502	91	95	0.117866	0.000334404	-0.434831	0.120114	0.488951	0.481914	0.567248	7.18429e-06
chr17_75104711	7370	1.03185	942.679	330.562	0.00109591	17-74564659-A-AGATG	-540052	-540052	102	113	0.140547	0.000472243	-0.386042	0.109461	0.628837	0.630792	0.61607	8.00724e-06
chr17_75104723	7370	1.05879	978.129	334.617	0.00180996	17-75105371-C-T	648	648	55	74	0.0918114	0.000898527	0.543671	0.162433	0.819218	0.814329	0.6653	8.84454e-06
chr17_75110135	7364	0.996666	669.616	306.444	0.000562986	17-76099840-C-T	989705	989705	17	17	0.0210918	0.000125022	0.840203	0.21676	0.312669	0.315713	0.499419	9.33631e-06
chr17_75110140	7364	0.980721	586.903	294.81	0.00237162	17-74526213-G-C	-583927	-583927	14	14	0.0173697	0.00056758	0.939575	0.270291	0.756724	0.7584	0.652999	9.73968e-06
chr17_75110148	7364	0.97231	576.3	294.081	0.00102668	17-74252343-C-A	-857805	-857805	23	24	0.0298507	0.000193147	0.638854	0.169693	0.455454	0.46048	0.558751	9.45077e-06
chr17_75110149	7364	1.01691	1041.23	340.4	0.00306899	17-74517262-G-A	-592887	-592887	15	16	0.0198511	0.00178207	0.867309	0.275629	0.956104	0.957872	0.699035	6.70192e-06
chr17_75848049	7224	1.04048	771.872	322.846	1.53521e-08	17-75843417-G-A	-4632	-4632	198	243	0.301489	8.75538e-10	-0.354901	0.0564223	9.999e-05	7.35568e-06	0.000122672	1.02232e-05
chr17_75889057	7284	1.02972	703.051	320.221	0.0012013	17-76701766-C-A	812709	812709	267	344	0.427861	0.000425543	-0.259053	0.0728669	0.561744	0.556806	0.5932	1.06182e-05
chr17_75889108	7285	0.963287	479.516	284.744	0.000537622	17-75290379-C-A	-598729	-598729	10	10	0.0124378	6.49299e-05	0.929545	0.230128	0.240976	0.243115	0.455499	1.07749e-05
chr17_75889113	7285	1.03832	709.56	316.634	0.00177218	17-76858649-C-T	969536	969536	28	30	0.0372208	0.000625187	0.506041	0.146708	0.709029	0.701586	0.637399	1.09987e-05
chr17_75889116	7285	1.04389	828.671	333.261	0.00192709	17-76062960-T-C	173844	173844	10	10	0.0125	0.000941252	1.18568	0.355657	0.790121	0.7846	0.658512	9.68917e-06
chr17_75889147	7286	1.03567	863.054	333.331	0.000625879	17-74899136-C-CA	-990011	-990011	46	51	0.0634328	0.000265064	0.507335	0.13779	0.40446	0.400164	0.536528	8.92003e-06
chr17_75889151	7286	1.04957	879.132	334.781	0.00149068	17-76828063-C-T	938912	938912	72	87	0.10794	0.000724696	-0.478047	0.140273	0.718128	0.712574	0.641166	9.39876e-06
chr17_75889152	7286	0.924206	281.735	242.306	0.000925118	17-76709699-C-T	820547	820547	30	31	0.0384615	3.41064e-05	0.570936	0.13612	0.260274	0.26327	0.469117	1.4433e-05
chr17_75889163	7287	0.945526	288.564	244.704	2.09955e-05	17-75815885-TAA-T	-73278	-73278	22	23	0.02875	1.18303e-07	0.834868	0.154626	0.00949905	0.00815533	0.0605825	1.60956e-05
chr17_75889166	7287	1.03935	760.141	323.966	0.000272573	17-75982319-A-G	93153	93153	23	23	0.028536	8.23151e-05	-0.889772	0.223513	0.170083	0.172588	0.396587	1.03209e-05
chr17_75889170	7287	0.897792	161.085	199.218	0.00879985	17-75614987-C-G	-274183	-274183	12	12	0.0148883	0.00029975	0.869316	0.238211	0.786921	0.792879	0.660182	2.12358e-05
chr17_75889183	7287	1.00495	550.038	298.442	0.000288077	17-75544156-C-T	-345027	-345027	10	11	0.0136476	4.3761e-05	1.07672	0.2604	0.149285	0.144894	0.368824	1.18946e-05
chr17_75889187	7287	0.960402	418.974	279.268	0.00177776	17-76861281-A-G	972094	972094	263	361	0.447891	0.000271165	-0.235647	0.0641052	0.539746	0.544546	0.590166	1.21233e-05
chr17_75889192	7287	1.04232	813.283	329.466	0.0015419	17-74944682-G-A	-944510	-944510	27	27	0.0334988	0.000681957	0.795395	0.23223	0.706829	0.699021	0.636518	9.79391e-06
chr17_75889193	7287	1.01952	919.094	340.345	0.000310745	17-75092850-T-A	-796343	-796343	36	36	0.0447761	0.000141382	-0.707591	0.184031	0.244976	0.240111	0.453243	7.69855e-06
chr17_75889211	7288	0.993554	518.937	296.512	0.00113223	17-75674953-T-G	-214258	-214258	24	24	0.0297767	0.000232167	0.640362	0.172288	0.444256	0.44767	0.555212	1.1841e-05
chr17_75889219	7288	0.981397	369.423	267.938	0.0027669	17-76082032-G-A	192813	192813	11	11	0.0136476	0.000370773	0.807316	0.224727	0.644736	0.648623	0.620391	1.55332e-05
chr17_75889222	7288	0.993673	786.067	328.248	0.000132263	17-75251339-GAA-G	-637883	-637883	59	67	0.0835411	3.99972e-05	0.381155	0.0917025	0.10099	0.100459	0.312041	7.8222e-06
chr17_75889249	7288	0.966272	436.772	282.552	0.00271724	17-76193824-A-T	304575	304575	10	10	0.0124069	0.000514672	0.880763	0.25142	0.707929	0.708408	0.639972	1.20388e-05
chr17_75889255	7288	0.97484	453.034	282.101	0.00335543	17-75982994-G-A	93739	93739	291	390	0.485075	0.000672497	0.194137	0.056617	0.784522	0.789735	0.659693	1.21994e-05
chr17_75889282	7288	0.968221	476.956	286.09	0.000495356	17-75566546-C-T	-322736	-322736	12	12	0.0148883	6.07137e-05	0.884154	0.218005	0.220178	0.223679	0.441128	1.11509e-05
chr17_75889287	7288	1.00607	573.918	303.584	0.000640856	17-76565868-A-G	676581	676581	90	99	0.122829	0.000136267	-0.359455	0.0932596	0.305969	0.305001	0.493755	1.14698e-05
chr17_75889299	7288	1.01857	719.079	322.284	0.000830983	17-76851549-G-A	962250	962250	38	38	0.0471464	0.00028912	0.638853	0.1746	0.444656	0.440918	0.551875	9.79003e-06
chr17_75889320	7288	1.0086	597.032	304.216	0.00233032	17-75755197-G-A	-134123	-134123	25	28	0.0348259	0.000676905	0.502622	0.14666	0.749325	0.748695	0.651324	1.11776e-05
chr17_75889325	7288	1.01847	887.812	340.307	0.000163115	17-75368361-G-GC	-520964	-520964	27	27	0.0336658	6.91855e-05	-0.849881	0.211219	0.129787	0.12899	0.350637	7.92538e-06
chr17_75889326	7288	0.944153	369.443	268.136	0.00050855	17-75118939-C-T	-770387	-770387	11	11	0.0136476	3.56559e-05	0.961151	0.229731	0.187781	0.192901	0.414666	1.24666e-05
chr17_75889342	7288	0.977488	608.399	308.106	0.00227121	17-76082032-G-A	192690	192690	11	11	0.0136476	0.00070979	0.951595	0.278749	0.752825	0.75701	0.652811	9.22345e-06
chr17_75889348	7288	1.02743	810.435	329.304	0.00182872	17-75098312-C-T	-791036	-791036	198	228	0.282878	0.000825876	0.233282	0.0692018	0.767623	0.764243	0.654005	9.10196e-06
chr17_75889822	7290	1.01747	630.435	309.542	0.00282437	17-74941756-G-A	-948066	-948066	210	243	0.301489	0.000950372	0.173438	0.052068	0.827817	0.827314	0.668188	1.11016e-05
chr17_75889830	7290	1.04751	885.4	338.633	0.00111885	17-75591333-C-T	-298497	-298497	67	68	0.0843672	0.000565094	0.510519	0.146812	0.617738	0.608323	0.610402	9.23574e-06
chr17_75889840	7290	1.01479	699.517	321.47	0.00341539	17-76580659-G-A	690819	690819	15	15	0.0186104	0.00147677	0.857099	0.267621	0.907609	0.906268	0.688239	9.8634e-06
chr17_75889852	7290	1.03104	952.833	343.03	0.000634482	17-75993196-C-T	103344	103344	25	25	0.0310174	0.000328988	-0.800559	0.220872	0.443756	0.438712	0.551428	7.88852e-06
chr17_75889857	7290	1.01864	682.661	314.904	0.000352043	17-76712478-A-ATTT	822621	822621	35	36	0.0454545	8.81704e-05	-0.840392	0.212017	0.205979	0.206172	0.424992	1.03165e-05
chr17_75889906	7291	0.996603	449.104	282.85	0.00164663	17-76063045-C-T	173139	173139	268	348	0.432836	0.000268187	0.222896	0.0605885	0.523148	0.524567	0.581827	1.39156e-05
chr17_75889922	7291	1.03817	957.784	342.032	1.01727e-50	17-75889080-A-G	-842	-842	225	282	0.350374	5.15848e-56	1.03666	0.0552561	9.999e-05	1.53838e-49	4.43612e-47	8.1419e-06
chr17_75889924	7291	0.92076	337.612	259.714	0.00117971	17-75733385-C-CA	-156539	-156539	199	229	0.285354	8.86711e-05	0.210523	0.0531303	0.358864	0.367871	0.523049	1.17815e-05
chr17_75889926	7291	0.980752	539.856	299.759	0.00195002	17-75046246-CTAATT-C	-843680	-843680	18	18	0.0223325	0.000494336	0.716322	0.203834	0.659334	0.659456	0.62449	1.05904e-05
chr17_75890114	7292	0.995201	490.691	289.473	0.000602761	17-75261725-G-A	-628389	-628389	13	15	0.0186104	8.63893e-05	0.947257	0.238672	0.254475	0.258222	0.465433	1.26377e-05
chr17_75890119	7292	0.9929	512.066	292.299	0.0077148	17-75600875-T-C	-289244	-289244	42	43	0.0533499	0.00241006	-0.406584	0.133089	0.980702	0.981336	0.704747	1.19562e-05
chr17_75890130	7292	1.00224	641.739	313.609	0.00022189	17-76010574-G-A	120444	120444	18	18	0.0223325	4.9068e-05	-1.09512	0.266626	0.132587	0.132022	0.353515	1.00453e-05
chr17_75890131	7292	1.02615	815.241	328.66	0.000781036	17-76516254-T-G	626123	626123	191	229	0.284826	0.000308678	-0.217431	0.0597083	0.459654	0.458431	0.55819	8.98756e-06
chr17_75890137	7292	1.05279	845.968	334.885	0.000892783	17-74901626-T-G	-988511	-988511	170	188	0.233831	0.000408291	0.300599	0.0842868	0.509049	0.505399	0.574964	9.92592e-06
chr17_75890152	7292	0.948824	446.817	280.318	0.000182983	17-75106174-G-C	-783978	-783978	225	284	0.353234	1.3526e-05	0.193854	0.0439646	0.0931907	0.091215	0.298231	1.06053e-05
chr17_75890157	7293	1.02862	745.641	318.809	0.00130434	17-76193824-A-T	303667	303667	10	10	0.0124069	0.000455165	0.737545	0.208533	0.611639	0.609643	0.610493	9.95414e-06
chr17_75890167	7293	1.03516	763.359	328.357	0.000253073	17-75217373-A-AT	-672794	-672794	10	10	0.0125313	8.4386e-05	1.43047	0.359896	0.163484	0.163042	0.388615	1.00585e-05
chr17_75890170	7293	1.0447	922.583	337.724	0.00107345	17-75573620-G-A	-316550	-316550	12	12	0.0149254	0.000530404	-1.08535	0.310555	0.619538	0.609418	0.610418	8.73868e-06
chr17_75890178	7293	0.974133	409.692	275.518	0.00197891	17-76596959-A-G	706781	706781	18	18	0.0223325	0.000284537	0.740289	0.202089	0.565943	0.567966	0.597754	1.34351e-05
chr17_75890181	7293	1.01187	732.861	323.328	0.00111331	17-75516572-G-T	-373609	-373609	231	296	0.368159	0.000415335	0.246142	0.0691073	0.549545	0.552428	0.592153	9.26839e-06
chr17_75890188	7293	0.968085	572.691	300.04	0.000248249	17-75801306-C-T	-88882	-88882	16	16	0.0198511	3.80903e-05	0.777857	0.186622	0.145085	0.143086	0.366932	9.27945e-06
chr17_75942330	7530	0.984745	630.487	301.339	0.00123369	17-75843696-C-G	-98634	-98634	43	44	0.0545906	0.000289978	0.459522	0.125615	0.546145	0.548047	0.591068	9.27599e-06
chr17_75942343	7530	1.02729	845.862	331.682	0.0104311	17-76182451-C-CTG	240108	240108	146	163	0.20375	0.00618028	0.266039	0.0966189	0.9999	0.999848	0.708554	8.71411e-06
chr17_75942976	7534	1.02971	791.55	324.318	8.06585e-05	17-75972075-T-C	29099	29099	218	263	0.327114	2.02308e-05	0.236638	0.0548177	0.0567943	0.056244	0.229432	9.43065e-06
chr17_75942978	7535	0.984224	642.089	309.126	0.000111032	17-75958694-G-A	15716	15716	91	96	0.119403	1.86596e-05	0.338201	0.078007	0.0719928	0.0722358	0.264111	9.08156e-06
chr17_75942984	7535	1.02775	754.614	321.425	4.26109e-05	17-75415547-C-T	-527437	-527437	40	42	0.0527638	8.79575e-06	-0.506254	0.11234	0.0270973	0.0284175	0.150787	9.79118e-06
chr17_75942996	7535	1.02995	1012.36	344.025	0.00125204	17-75975070-A-G	32074	32074	25	25	0.0314861	0.000706535	0.747188	0.218789	0.710229	0.707542	0.639676	7.38282e-06
chr17_75942997	7535	1.0274	916.084	340.07	2.18491e-05	17-76851549-G-A	908552	908552	38	38	0.0471464	7.40012e-06	0.788595	0.17351	0.0150985	0.0175917	0.108646	8.05078e-06
chr17_75943033	7535	1.02105	880.964	332.853	2.58286e-07	17-75975242-T-A	32209	32209	51	52	0.0646766	3.84972e-08	0.548442	0.0977113	0.00049995	0.000188971	0.00245663	8.097e-06
chr17_75943045	7537	1.05305	815.753	326.642	0.000694857	17-76526333-C-T	583288	583288	18	18	0.0223881	0.000258477	0.644881	0.174831	0.407559	0.407206	0.5402	1.0307e-05
chr17_75943057	7537	1.00881	716.988	317.757	0.000514107	17-75972075-T-C	29018	29018	218	263	0.327114	0.000148388	0.251567	0.0656384	0.306969	0.304279	0.493392	9.31814e-06
chr17_75943059	7537	1.03523	929.317	338.354	0.000406137	17-76036937-G-A	93878	93878	16	16	0.0198511	0.000182034	-1.08336	0.286596	0.29667	0.298222	0.490102	8.26538e-06
chr17_75943068	7537	1.03322	935.014	340.038	5.57993e-05	17-75972075-T-C	29007	29007	218	263	0.327114	2.09196e-05	0.291856	0.0677307	0.0456954	0.045409	0.20159	8.13023e-06
chr17_75943076	7537	1.0243	793.348	326.673	2.41336e-06	17-75963776-A-G	20700	20700	220	270	0.334988	3.78469e-07	0.327406	0.0633197	0.00159984	0.00162581	0.0162479	9.14674e-06
chr17_75943077	7537	0.990609	611.412	305.485	3.15605e-05	17-75972075-T-C	28998	28998	218	263	0.327114	3.54449e-06	0.272093	0.0578164	0.0207979	0.0199128	0.118151	9.88623e-06
chr17_75943097	7539	1.03107	770.181	326.235	0.000943539	17-76851549-G-A	908452	908452	38	38	0.0471464	0.000364377	0.695788	0.193429	0.50445	0.501851	0.574575	9.76086e-06
chr17_75943101	7539	1.02591	977.071	343.456	0.00221007	17-76726787-ACCGCC-A	783686	783686	8	9	0.0112782	0.00130385	1.07986	0.333357	0.877212	0.879799	0.680954	7.4898e-06
chr17_75943103	7539	1.06274	863.359	333.476	0.00224138	17-76141552-G-A	198449	198449	19	19	0.0235732	0.00112019	-0.817612	0.248998	0.842316	0.841088	0.672148	1.02172e-05
chr17_75943113	7540	1.0555	939.744	340.125	0.00071541	17-75783317-C-G	-159796	-159796	9	9	0.0111663	0.000354252	1.3923	0.386246	0.469453	0.463013	0.559641	9.05681e-06
chr17_75943125	7540	1.03803	982.506	340.465	0.00128323	17-76049600-T-C	106475	106475	9	9	0.011194	0.000680589	-1.2056	0.351938	0.708229	0.702573	0.637579	7.93127e-06
chr17_75943130	7540	1.04617	783.761	324.361	0.00035143	17-75729220-C-T	-213910	-213910	200	232	0.288945	0.000111613	0.337586	0.0864533	0.217978	0.22165	0.439373	1.03633e-05
chr17_75943138	7540	1.01165	700.017	317.598	2.28764e-05	17-76182451-C-CTGTGTGTGTG	239313	239313	8	8	0.01	3.716e-06	1.44016	0.306683	0.0142986	0.0150637	0.0971182	9.69165e-06
chr17_75943156	7541	1.0404	822.993	327.665	1.76923e-05	17-75964396-A-G	21240	21240	46	47	0.0584577	3.89974e-06	0.527871	0.112661	0.00949905	0.0119708	0.0814711	9.58404e-06
chr17_75943162	7541	1.03714	814.496	329.22	3.90381e-05	17-75972075-T-C	28913	28913	218	263	0.327114	1.01685e-05	0.24417	0.0545766	0.0264974	0.0270863	0.145632	9.52376e-06
chr17_75943163	7541	0.990329	651.466	308.764	8.18297e-06	17-75972075-T-C	28912	28912	218	263	0.327114	7.71604e-07	0.207406	0.0412622	0.00589941	0.00561561	0.0452329	9.26387e-06
chr17_75943168	7541	1.03473	882.066	335.484	1.71171e-08	17-75972075-T-C	28907	28907	218	263	0.327114	2.04819e-09	0.2586	0.0420963	9.999e-05	1.01144e-05	0.000166058	8.68591e-06
chr17_75943179	7541	1.00568	625.005	307.57	0.00290054	17-76612365-T-C	669186	669186	50	52	0.0645161	0.000945143	-0.424221	0.127295	0.836016	0.835794	0.670407	1.051e-05
chr17_75943187	7541	1.03683	847.707	331.964	2.76e-05	17-75443200-C-T	-499987	-499987	61	70	0.0870647	7.46408e-06	-0.64564	0.142116	0.0166983	0.0198148	0.11775	9.13614e-06
chr17_75943188	7541	1.0465	1055.49	347.823	0.00135146	17-75745574-A-T	-197614	-197614	65	69	0.0856079	0.00082114	0.454936	0.134889	0.747525	0.744377	0.649707	7.70808e-06
chr17_75943192	7541	1.01927	762.173	322.969	0.000514931	17-75964396-A-G	21204	21204	46	47	0.0584577	0.000168221	0.410689	0.108063	0.317068	0.315655	0.499419	9.27122e-06
chr17_75943193	7541	1.02575	938.343	341.612	0.000937453	17-75471251-A-AAAAG	-471942	-471942	53	57	0.07125	0.000491648	-0.488379	0.138912	0.578342	0.573545	0.599237	7.79237e-06
chr17_75943214	7544	1.03442	809.418	325.699	0.00276441	17-76012979-T-C	69765	69765	109	124	0.154229	0.00124332	-0.246182	0.0756725	0.888111	0.887251	0.682766	9.45034e-06
chr17_75943270	7544	0.989536	578.588	301.071	0.000756956	17-75978865-T-C	35595	35595	26	26	0.0322581	0.000157111	0.571644	0.149723	0.356564	0.35983	0.519971	1.03845e-05
chr17_75943282	7544	1.03929	751.336	320.986	0.00196347	17-75826671-G-T	-116611	-116611	136	149	0.184864	0.000767543	-0.295702	0.0871818	0.756224	0.758785	0.652999	1.04385e-05
chr17_75943283	7544	1.03503	857.08	333.147	0.000651453	17-76930828-A-C	987545	987545	100	110	0.136476	0.000276238	0.369321	0.100604	0.414559	0.41095	0.542102	8.95303e-06
chr17_75943298	7544	1.00415	820.286	330.312	0.00187032	17-75625352-A-G	-317946	-317946	17	19	0.0235732	0.000863017	-0.741977	0.220923	0.785121	0.783389	0.65811	7.94111e-06
chr17_75943317	7544	1.01231	956.957	341.112	0.000205275	17-76464042-G-C	520725	520725	32	33	0.0409429	9.09799e-05	-0.758276	0.191678	0.177082	0.173808	0.398008	7.11455e-06
chr17_75943357	7544	1.0314	765.95	324.852	0.000743547	17-75963776-A-G	20419	20419	220	270	0.334988	0.000268765	0.214843	0.0584086	0.424758	0.419064	0.54491	9.8315e-06
chr17_75943360	7544	1.00645	653.411	310.899	0.00223578	17-76150628-CA-C	207268	207268	27	28	0.0348259	0.000736245	0.53392	0.156873	0.767323	0.766235	0.654309	1.0095e-05
chr17_75943387	7544	0.99923	605.093	307.254	3.47754e-05	17-75969269-A-T	25882	25882	219	269	0.333747	4.25752e-06	0.282973	0.0606401	0.0213979	0.0208918	0.122177	1.04791e-05
chr17_75943395	7544	1.03395	720.004	318.484	0.000648997	17-76853301-C-T	909906	909906	19	19	0.0236318	0.000198714	0.755287	0.201013	0.363164	0.357131	0.518551	1.05982e-05
chr17_75943413	7544	1.03016	1108.86	351.26	0.000109064	17-74965426-A-G	-977987	-977987	35	36	0.044665	5.83007e-05	0.75802	0.18645	0.108389	0.105407	0.318874	6.74755e-06
chr17_75943423	7544	1.02661	553.461	295.58	0.00328403	17-76151923-C-G	208500	208500	12	12	0.0148883	0.000869918	0.754585	0.224829	0.835316	0.831281	0.668999	1.32709e-05
chr17_75943454	7544	1.03694	867.321	332.47	4.30256e-05	17-76395513-A-C	452059	452059	21	21	0.0260546	1.2546e-05	-1.15725	0.261442	0.0305969	0.031914	0.161402	8.93428e-06
chr17_75943455	7544	1.04272	1004.13	342.996	0.000763903	17-75903452-T-C	-40003	-40003	21	21	0.0261194	0.000403125	0.844695	0.23662	0.521448	0.515651	0.578955	7.94877e-06
chr17_75943485	7544	1.03508	739.858	319.992	0.00085367	17-76123343-G-A	179858	179858	166	187	0.233167	0.000283762	0.236325	0.0645007	0.450855	0.451418	0.556466	1.03742e-05
chr17_75943521	7544	1.00829	906.573	337.256	2.40528e-05	17-75755000-A-T	-188521	-188521	28	31	0.0384615	7.54761e-06	-0.875427	0.192801	0.020498	0.0208219	0.121903	7.34904e-06
chr17_75943742	7543	1.01595	631.245	307.845	0.00391529	17-76319820-G-T	376078	376078	14	14	0.0173697	0.00136722	0.814147	0.252417	0.916008	0.913537	0.689478	1.0998e-05
chr17_75943935	7543	1.02282	969.594	342.665	3.57912e-07	17-75963776-A-G	19841	19841	220	270	0.334988	8.62572e-08	0.268785	0.0492275	0.00019998	0.000286469	0.00356344	7.42595e-06
chr17_75943940	7543	1.03777	809.242	330.064	3.97248e-07	17-75972075-T-C	28135	28135	218	263	0.327114	5.52031e-08	0.281503	0.0507668	0.00029997	0.000233366	0.00296822	9.61638e-06
chr17_75943964	7543	1.04973	847.782	333.333	0.000544555	17-76039363-G-A	95399	95399	31	32	0.0397022	0.00022654	-0.738095	0.19824	0.349865	0.34624	0.51302	9.75411e-06
chr17_75943973	7543	1.04321	894.548	334.946	0.000631935	17-75646595-ACAG-A	-297378	-297378	41	43	0.0533499	0.000277287	0.604399	0.164685	0.416558	0.410996	0.542102	8.94479e-06
chr17_75943978	7543	1.02801	1033.45	347.796	0.000106546	17-76858529-A-C	914551	914551	156	179	0.222637	5.22066e-05	0.354145	0.0865386	0.0950905	0.0967698	0.306831	7.15945e-06
chr17_75943985	7543	1.0198	899.478	333.248	0.000173228	17-75913620-CGG-C	-30365	-30365	52	58	0.0719603	6.20143e-05	0.532781	0.131535	0.139686	0.137796	0.361899	7.87813e-06
chr17_75943986	7543	1.03523	863.535	332.466	0.000108027	17-75933486-C-T	-10500	-10500	62	69	0.0856079	3.56053e-05	0.518702	0.123968	0.0784922	0.080623	0.280105	8.89502e-06
chr17_75943987	7543	0.998405	715.59	318.277	0.00103104	17-75972075-T-C	28088	28088	218	263	0.327114	0.000341259	0.238214	0.0659009	0.519848	0.52278	0.58103	8.82078e-06
chr17_75943995	7543	1.02644	834.25	329.695	0.000810932	17-75132139-T-C	-811856	-811856	18	18	0.0229592	0.000329299	-0.891098	0.245869	0.482352	0.479005	0.565971	8.79643e-06
chr17_75944005	7543	1.03284	909.447	334.943	0.00163407	17-76006849-G-A	62844	62844	240	304	0.377171	0.000805785	-0.220472	0.0652666	0.766023	0.763392	0.654005	8.34238e-06
chr17_75944008	7543	1.01878	705.551	317.77	0.00204929	17-75259230-A-G	-684778	-684778	124	153	0.190299	0.000758886	-0.226409	0.0666894	0.762324	0.758581	0.652999	9.98909e-06
chr17_75944012	7543	1.02707	951.841	339.708	0.000567294	17-75340864-T-G	-603148	-603148	22	22	0.0272953	0.000271635	-0.848158	0.230761	0.407059	0.404163	0.53876	7.73517e-06
chr17_75944013	7543	1.03395	816.29	330.067	0.000873976	17-76926055-C-T	982042	982042	25	26	0.0323383	0.000361409	-0.783402	0.217653	0.49715	0.493965	0.572138	9.34778e-06
chr17_75944027	7544	1.03584	766.872	324.213	0.000320983	17-76864313-G-A	920286	920286	15	15	0.0186567	0.000100119	-1.25691	0.319654	0.208779	0.203889	0.423204	1.00476e-05
chr17_75944038	7544	1.03983	866.303	334.196	0.000139076	17-75970781-C-T	26743	26743	29	30	0.0372208	4.95978e-05	-0.841805	0.205081	0.10269	0.102425	0.315002	9.07841e-06
chr17_75944047	7544	1.01466	675.11	315.299	0.000672898	17-74954832-T-C	-989215	-989215	93	109	0.135236	0.000192553	-0.403514	0.107159	0.360464	0.358134	0.519243	1.02129e-05
chr17_75944064	7543	1.0081	788.5	326.178	0.00468313	17-75447414-T-A	-496650	-496650	17	17	0.0210918	0.0022977	-0.746707	0.243257	0.974203	0.974886	0.702804	8.44049e-06
chr17_75944075	7543	1.07514	895.121	334.112	0.00208408	17-76510266-C-T	566191	566191	8	9	0.0117188	0.00104352	1.19378	0.361302	0.831917	0.826719	0.667912	1.04665e-05
chr17_75944084	7543	1.03388	915.885	338.35	0.000348312	17-75607619-G-A	-336465	-336465	78	86	0.108861	0.000153411	-0.479264	0.125327	0.258174	0.258277	0.465433	8.32838e-06
chr17_75944085	7543	1.04196	769.87	324.182	0.00141536	17-76051850-C-T	107765	107765	10	10	0.0124069	0.000558126	-1.21381	0.348716	0.649935	0.646645	0.619872	1.03274e-05
chr17_75944105	7543	0.994803	611.511	306.083	0.00132889	17-76622789-T-C	678684	678684	186	204	0.253197	0.000354079	0.33539	0.093039	0.556644	0.558982	0.593841	1.01184e-05
chr17_75944109	7543	1.05324	902.481	335.17	0.00122837	17-76606754-A-G	662645	662645	274	340	0.4225	0.000587441	0.28486	0.082172	0.653535	0.64849	0.620382	9.32522e-06
chr17_75944111	7543	0.997919	596.797	302.458	0.000419725	17-76004872-C-T	60761	60761	209	242	0.300248	7.84132e-05	-0.355045	0.08892	0.220878	0.222486	0.440252	1.05483e-05
chr17_75944114	7543	0.982579	515.475	291.154	0.00466384	17-76030186-G-T	86072	86072	25	25	0.0310174	0.00124328	0.593963	0.182575	0.912409	0.912903	0.689399	1.12072e-05
chr17_75944121	7543	0.966274	499.431	289.929	0.000280437	17-75715672-G-A	-228449	-228449	205	244	0.30273	3.2633e-05	-0.356524	0.084789	0.142986	0.141789	0.365718	1.05285e-05
chr17_75944133	7543	1.01402	749.393	320.153	0.00204214	17-76070234-A-C	126101	126101	18	18	0.0223325	0.000791	0.928243	0.274363	0.780222	0.779495	0.657257	9.16882e-06
chr17_75944149	7543	1.0193	694.021	313.605	0.000689768	17-76838435-C-T	894286	894286	10	11	0.0136476	0.000190559	-1.32554	0.351764	0.373563	0.371195	0.524176	1.01828e-05
chr17_75944150	7543	1.01659	649.886	311.272	0.00139979	17-75105371-C-T	-838779	-838779	55	74	0.0918114	0.000422421	0.590352	0.165962	0.593241	0.590165	0.604997	1.07188e-05
chr17_75944151	7543	0.998989	537.963	294.829	0.000573181	17-75991701-GGGCTC-G	47550	47550	58	63	0.0781638	9.40242e-05	-0.528615	0.133902	0.268673	0.265857	0.471373	1.17711e-05
chr17_75944176	7543	1.0326	603.012	301.277	0.00038107	17-76130589-C-T	186413	186413	9	9	0.011194	6.73235e-05	1.15479	0.286521	0.194381	0.192625	0.414466	1.25658e-05
chr17_75944186	7543	1.03089	837.664	329.598	0.00199709	17-76903681-C-T	959495	959495	11	11	0.0136476	0.000917974	0.800207	0.239517	0.80332	0.803835	0.662422	8.96602e-06
chr17_75944195	7543	0.987107	686.98	313.736	0.00324127	17-75778796-G-A	-165399	-165399	105	111	0.137717	0.00121191	0.299974	0.0919961	0.892111	0.894862	0.684699	8.62744e-06
chr17_75944200	7542	1.06373	824.698	327.73	0.00200195	17-75972075-T-C	27875	27875	218	263	0.327114	0.000889909	0.20124	0.0600755	0.792821	0.78994	0.659693	1.07481e-05
chr17_75944207	7542	1.05294	805.78	325.523	2.13265e-06	17-75972075-T-C	27868	27868	218	263	0.327114	3.12814e-07	0.255818	0.0491138	0.00129987	0.0011975	0.0125528	1.04289e-05
chr17_75944217	7542	1.0388	772.59	327.051	0.00286861	17-75294500-C-A	-649717	-649717	127	155	0.192308	0.00132791	-0.334838	0.103538	0.887111	0.884027	0.681939	1.01262e-05
chr17_75944220	7542	1.01353	599.726	303.976	0.000246506	17-75558442-C-G	-385778	-385778	291	380	0.471464	4.2401e-05	-0.259314	0.0625991	0.131987	0.133096	0.355132	1.14272e-05
chr17_75944227	7542	1.01232	644.638	309.308	0.00142205	17-75040504-A-G	-903723	-903723	28	29	0.0359802	0.000412722	0.557685	0.156501	0.59654	0.594909	0.606106	1.05622e-05
chr17_75944229	7542	1.04443	903.55	335.78	0.00024138	17-75366246-G-A	-577983	-577983	20	20	0.0248139	9.59202e-05	-0.946097	0.239955	0.177382	0.179207	0.40281	8.91056e-06
chr17_75944358	7545	1.043	955.889	340.639	0.000203966	17-76062960-T-C	118602	118602	10	10	0.0125	8.93253e-05	-1.37568	0.347344	0.161784	0.161728	0.387346	8.36157e-06
chr17_75944468	7545	0.984953	472.052	284.984	0.000658501	17-75982699-T-TTTTATTTA	38231	38231	17	17	0.0210918	8.52872e-05	0.81263	0.204587	0.272673	0.274028	0.476231	1.24039e-05
chr17_75944751	7546	1.01763	881.424	334.84	7.38782e-07	17-75972075-T-C	27324	27324	218	263	0.327114	1.38144e-07	0.255246	0.0475385	0.00079992	0.000567684	0.00653373	7.94722e-06
chr17_75944752	7546	1.04717	886.601	331.86	6.31052e-06	17-75963776-A-G	19024	19024	220	270	0.334988	1.39135e-06	0.263555	0.0537356	0.0039996	0.00427921	0.0362157	9.20742e-06
chr17_75944754	7546	1.01975	575.812	301.452	0.00453524	17-75967613-T-C	22859	22859	10	10	0.0127551	0.00145727	0.823818	0.256914	0.925607	0.924343	0.692497	1.23031e-05
chr17_75944755	7546	1.00368	640.038	306.562	0.000113669	17-75975818-T-G	31063	31063	124	133	0.165012	1.77172e-05	0.287118	0.0660425	0.0680932	0.0693867	0.258427	1.01517e-05
chr17_75944766	7546	1.0172	982.333	340.14	7.28841e-07	17-75963776-A-G	19010	19010	220	270	0.334988	1.70227e-07	0.31348	0.0588297	0.00069993	0.000627255	0.00714161	7.11453e-06
chr17_75944768	7546	1.03517	940.514	336.808	1.18637e-05	17-75963776-A-G	19008	19008	220	270	0.334988	3.37266e-06	0.246187	0.0521929	0.00919908	0.00932911	0.0673156	8.16444e-06
chr17_75944772	7546	1.00507	721.444	319.726	0.000132347	17-76030595-T-C	85823	85823	128	145	0.179901	3.15769e-05	0.352519	0.0836817	0.0879912	0.0897893	0.295835	9.07443e-06
chr17_75944793	7548	1.01007	645.44	309.751	0.00324006	17-76639638-AACACACACACAC-A	694845	694845	124	157	0.199239	0.00112608	-0.282898	0.0861947	0.872013	0.874818	0.679689	1.04221e-05
chr17_75944804	7548	1.00851	656.806	308.963	2.04778e-05	17-75963776-A-G	18972	18972	220	270	0.334988	2.37623e-06	0.270673	0.056486	0.0135986	0.0128322	0.0858368	1.01556e-05
chr17_75944806	7548	1.02451	662.164	312.392	0.000358115	17-75576717-G-A	-368089	-368089	40	40	0.0496278	8.42928e-05	-0.740254	0.186229	0.20268	0.201399	0.421352	1.09705e-05
chr17_75944807	7548	1.03675	930.188	338.519	0.000294825	17-76927855-T-C	983048	983048	293	392	0.486352	0.00012792	0.287272	0.0742229	0.220278	0.224561	0.441732	8.32262e-06
chr17_75944811	7548	1.02568	936.435	336.514	0.000208192	17-76020342-A-AAC	75531	75531	9	9	0.0111663	8.27273e-05	0.90953	0.228548	0.167183	0.167787	0.392038	7.80523e-06
chr17_75944815	7548	1.05074	827.432	327.288	3.65442e-09	17-75972075-T-C	27260	27260	218	263	0.327114	2.17102e-10	0.29027	0.0444803	9.999e-05	1.55176e-06	2.88184e-05	1.00447e-05
chr17_75944822	7549	0.999908	572.867	298.87	0.000625938	17-76051127-G-A	106305	106305	11	11	0.0136476	0.000117115	0.881364	0.226414	0.29847	0.301453	0.491725	1.11099e-05
chr17_75944824	7549	1.03057	915.458	335.264	0.00133144	17-74974543-AT-A	-970281	-970281	34	37	0.0464824	0.000644143	0.744403	0.216334	0.69613	0.692964	0.634111	8.19063e-06
chr17_75944835	7549	1.01202	774.5	322.739	0.000424845	17-76129198-T-C	184363	184363	293	390	0.484925	0.000133764	-0.302079	0.078278	0.274373	0.27503	0.476875	8.77677e-06
chr17_75944836	7549	0.993007	662.627	313.422	0.00211701	17-76924115-A-G	979279	979279	215	244	0.303483	0.000724778	0.314579	0.0923077	0.754625	0.756832	0.652811	9.24507e-06
chr17_75944845	7549	1.0371	964.892	340.592	0.000547633	17-75337572-AT-A	-607273	-607273	203	233	0.290201	0.000266091	0.334313	0.0908231	0.39796	0.392591	0.53205	8.03778e-06
chr17_75944850	7549	1.0324	958.672	340.435	0.00102867	17-75001553-G-A	-943297	-943297	71	81	0.100496	0.000532677	0.553391	0.158397	0.619138	0.613134	0.611322	7.89585e-06
chr17_75944854	7549	1.02479	735.752	321.198	0.00799264	17-75040615-G-A	-904239	-904239	17	17	0.0210918	0.0039577	0.7033	0.242576	0.9973	0.997099	0.70829	9.88795e-06
chr17_75944860	7549	1.017	634.416	306.216	0.00012668	17-76931995-G-C	987135	987135	43	44	0.0545906	2.00135e-05	0.594214	0.137571	0.0743926	0.0734276	0.266368	1.10043e-05
chr17_75944867	7549	1.05189	929.369	336.812	0.000121775	17-76020342-A-AAC	75475	75475	9	9	0.0111663	4.57356e-05	-1.44108	0.349414	0.0915908	0.0932859	0.301936	8.99446e-06
chr17_75944871	7549	1.00446	708.121	319.314	0.000910421	17-76293567-G-A	348696	348696	12	13	0.016129	0.000301509	0.884932	0.242593	0.476752	0.473152	0.563537	9.21491e-06
chr17_75944877	7549	1.02896	771.76	322.12	0.00110457	17-76560433-TA-T	615556	615556	276	355	0.441397	0.000401356	-0.291863	0.0817308	0.558844	0.56055	0.59471	9.63476e-06
chr17_75944887	7549	1.00189	607.593	306.023	0.000182799	17-76226239-C-T	281352	281352	283	369	0.457816	3.11858e-05	-0.261497	0.0620313	0.106689	0.104606	0.318321	1.05895e-05
chr17_75944890	7549	1.0387	828.443	328.398	0.00130244	17-76681281-G-A	736391	736391	11	12	0.0149254	0.000551013	0.859991	0.246815	0.649235	0.644276	0.619471	9.43878e-06
chr17_75944898	7549	0.990389	560.459	297.063	0.00163386	17-76653369-C-T	708471	708471	117	126	0.157107	0.000373102	-0.310736	0.0865382	0.60184	0.604382	0.609308	1.07718e-05
chr17_75944906	7549	1.0444	952.078	338.723	0.00334539	17-76012965-C-T	68059	68059	101	112	0.14	0.0019101	-0.354513	0.113416	0.953505	0.955123	0.698462	8.45502e-06
chr17_75944909	7549	1.07679	947.448	338.961	0.000261026	17-75969269-A-T	24360	24360	219	269	0.333747	0.000112869	0.303099	0.0776776	0.185781	0.189319	0.411541	9.96687e-06
chr17_75944910	7549	1.04764	1002.71	343.914	0.000372345	17-76701446-C-A	756536	756536	281	372	0.462594	0.000186725	-0.290356	0.0769454	0.29757	0.289917	0.485526	8.16084e-06
chr17_75944911	7549	1.03113	776.022	323.438	0.000568713	17-76028124-C-A	83213	83213	45	46	0.057072	0.000190866	0.543151	0.144154	0.341566	0.342096	0.510697	9.69057e-06
chr17_75944912	7549	1.01191	848.004	333.102	0.0001688	17-76328635-A-C	383723	383723	25	25	0.0310174	6.00012e-05	0.809524	0.199462	0.127987	0.129614	0.351231	8.01138e-06
chr17_75944913	7549	0.98276	548.076	296.104	0.00330497	17-76828050-C-CT	883137	883137	29	32	0.0403023	0.000886244	0.425709	0.127041	0.840116	0.841422	0.672219	1.05514e-05
chr17_75944915	7549	1.0458	1022.4	343.763	3.69147e-05	17-75358719-A-C	-586196	-586196	87	96	0.123077	1.47367e-05	-0.521525	0.118805	0.0272973	0.0312318	0.159067	7.92964e-06
chr17_75944917	7548	1.02943	954.007	341.55	0.001501	17-76814261-C-T	869344	869344	39	40	0.0496278	0.000825075	0.599959	0.17796	0.753525	0.751546	0.652212	7.81325e-06
chr17_75944918	7548	1.00254	695.906	315.853	0.00122612	17-75713990-C-CAAATAAATAAATAAATAAAT	-230928	-230928	27	27	0.0338346	0.000397652	0.823963	0.230574	0.574443	0.573031	0.599062	9.27862e-06
chr17_75944919	7548	1.02324	815.984	327.039	0.0031126	17-75621305-G-C	-323614	-323614	18	19	0.0235732	0.00145793	-0.842715	0.262818	0.917408	0.918093	0.690199	8.84356e-06
chr17_75944920	7548	1.04216	854.343	334.678	0.000706244	17-76501986-A-C	557066	557066	31	33	0.0409429	0.00031243	-0.747499	0.205451	0.442456	0.43275	0.549057	9.3155e-06
chr17_75944921	7548	1.01596	951.376	338.256	0.00246504	17-76285983-T-C	341062	341062	167	190	0.235732	0.00135057	0.298173	0.0923422	0.90291	0.901761	0.686669	7.29782e-06
chr17_75944922	7548	1.03787	903.865	335.609	0.000121454	17-75488987-C-A	-455935	-455935	30	30	0.0372208	4.41888e-05	-0.813171	0.196772	0.0936906	0.0939705	0.303106	8.61447e-06
chr17_75944923	7548	0.997123	564.56	298.045	4.1278e-05	17-75023730-AGAG-A	-921193	-921193	17	17	0.0211443	3.75555e-06	0.90568	0.192959	0.0226977	0.023314	0.131307	1.11017e-05
chr17_75944927	7548	1.00543	673.939	312.416	0.00494308	17-75754992-G-A	-189935	-189935	12	12	0.0148883	0.00196006	-1.04139	0.333996	0.962604	0.964158	0.700338	9.73361e-06
chr17_75944938	7548	1.05015	927.111	339.431	0.000453164	17-76714490-T-C	769552	769552	274	360	0.44665	0.000210491	0.266739	0.0712744	0.320968	0.31968	0.501388	8.93818e-06
chr17_75944946	7548	1.05416	907.519	338.309	0.00187075	17-75106489-G-T	-838457	-838457	54	73	0.0905707	0.000994765	-0.496212	0.149556	0.80182	0.801997	0.662187	9.31598e-06
chr17_75944948	7548	1.01948	699.252	314.725	0.00032185	17-75082964-G-A	-861984	-861984	88	109	0.135236	7.88619e-05	-0.525165	0.131573	0.19608	0.193943	0.415443	1.01168e-05
chr17_75944949	7548	0.974814	543.613	295.541	0.00405466	17-75587178-G-A	-357771	-357771	51	51	0.0632754	0.00113366	0.415628	0.126711	0.89521	0.894814	0.684699	1.01651e-05
chr17_75944958	7548	1.03165	758.896	319.381	0.00123899	17-75739839-G-A	-205119	-205119	58	65	0.0806452	0.000433598	0.398496	0.112251	0.59974	0.59569	0.606371	9.93611e-06
chr17_75944961	7548	0.995161	572.171	299.056	7.4622e-05	17-76020342-A-AAC	75381	75381	9	9	0.0111663	8.19802e-06	1.29607	0.286604	0.0471953	0.0425309	0.193198	1.08356e-05
chr17_75944963	7548	0.964784	474.368	283.739	0.0126231	17-75841353-C-T	-103610	-103610	31	33	0.0410448	0.00393512	0.400423	0.138023	0.9983	0.997792	0.708491	1.09882e-05
chr17_75944994	7548	1.00914	753.887	319.522	0.000319546	17-75101236-G-A	-843758	-843758	67	72	0.0902256	8.85221e-05	-0.521973	0.131718	0.208979	0.210407	0.429424	8.87817e-06
chr17_75945001	7549	0.964724	620.322	301.219	0.00307523	17-76866241-C-A	921240	921240	235	299	0.370968	0.000897148	-0.20955	0.0625992	0.862714	0.860251	0.676067	8.39978e-06
chr17_75945012	7549	1.00673	648.144	308.78	0.000173719	17-75781613-G-A	-163399	-163399	10	11	0.0137845	3.18071e-05	-1.46788	0.348591	0.10229	0.104623	0.318321	1.01925e-05
chr17_75945013	7549	1.01486	668.532	313.548	0.00054902	17-75070883-G-T	-874130	-874130	137	161	0.200249	0.00014485	0.363966	0.0948127	0.30207	0.300414	0.491243	1.03244e-05
chr17_75945017	7549	0.996741	592.538	302.362	0.000262143	17-75900141-G-A	-44876	-44876	10	11	0.0136476	4.36493e-05	-1.29408	0.312921	0.145385	0.144977	0.368898	1.05552e-05
chr17_75945018	7549	1.02218	843.186	329.807	0.00166973	17-75977471-C-T	32453	32453	11	11	0.0136476	0.00075152	-1.05717	0.31114	0.753625	0.748081	0.651042	8.51028e-06
chr17_75945026	7549	1.05431	759.536	317.774	0.000738071	17-76220658-T-A	275632	275632	253	318	0.394541	0.000227519	0.287417	0.0772191	0.40386	0.403075	0.538427	1.11396e-05
chr17_75945040	7549	1.00288	665.762	311.241	0.00324873	17-76069827-A-G	124787	124787	21	21	0.0260546	0.0011612	-0.657848	0.200982	0.886311	0.884853	0.682211	9.71681e-06
chr17_75945120	7549	0.985815	457.786	282.59	0.000889803	17-76898486-A-G	953366	953366	186	208	0.25875	0.00011838	0.245448	0.0630971	0.339966	0.341511	0.510669	1.28529e-05
chr17_75946539	7557	1.04233	923.736	333.277	0.000965652	17-75972075-T-C	25536	25536	218	263	0.327114	0.000431904	0.182155	0.0512952	0.580442	0.571246	0.59869	8.62307e-06
chr17_76390437	8149	1.00718	1019.55	324.476	0.000572829	17-76889198-C-T	498761	498761	235	313	0.388337	0.000197088	0.211815	0.0563408	0.441656	0.438926	0.551428	6.4955e-06
chr17_76563884	8193	0.978017	817.83	303.824	8.30714e-08	17-76563753-CTTTATTTTATTTTATTTTATTTTAT-C	-131	-131	259	325	0.403797	2.12651e-09	-0.251819	0.0410363	0.00019998	8.46614e-05	0.0011799	6.8823e-06
chr17_76564191	8191	1.03159	1120.15	330.324	1.27032e-07	17-76562364-A-G	-1827	-1827	253	316	0.3925	1.5181e-08	-0.216585	0.0374381	9.999e-05	0.000106095	0.00145058	6.72955e-06
chr17_76564222	8192	1.00082	891.849	312.431	5.73815e-07	17-76558657-C-G	-5565	-5565	261	330	0.409429	3.63872e-08	-0.215976	0.0384063	0.00079992	0.000508293	0.00593633	7.17205e-06
chr17_76564223	8192	0.997975	980.636	321.94	1.44381e-07	17-76558657-C-G	-5566	-5566	261	330	0.409429	1.14755e-08	-0.207121	0.0354891	0.00039996	0.000144262	0.00190985	6.42148e-06
chr17_76564226	8192	0.971517	727.461	297.254	1.37295e-07	17-76558657-C-G	-5569	-5569	261	330	0.409429	2.67439e-09	-0.226496	0.0371529	0.00019998	0.000131371	0.0017582	7.45258e-06
chr17_76564227	8192	1.0182	1046.6	325.461	3.75322e-10	17-76558657-C-G	-5570	-5570	261	330	0.409429	1.37707e-11	-0.270753	0.0388225	9.999e-05	2.98002e-07	6.11424e-06	6.71328e-06
chr17_76564392	8193	1.00851	905.814	314.125	0.00220299	17-76550202-C-T	-14190	-14190	52	53	0.0657568	0.000770533	-0.455291	0.134277	0.861914	0.862465	0.676494	7.36402e-06
chr17_77094553	8800	0.992607	1176.61	323.073	0.000554192	17-78028289-G-A	933736	933736	15	17	0.0210918	0.000183667	0.607615	0.160838	0.482452	0.48274	0.567761	5.19489e-06
chr17_77094560	8800	0.992611	864.691	300.82	0.00174973	17-77833419-G-A	738859	738859	16	16	0.0198511	0.000442165	0.724301	0.204332	0.782222	0.78237	0.657921	7.06903e-06
chr17_77094567	8800	0.956794	804.98	295.141	0.000469953	17-77367553-C-T	272986	272986	37	37	0.0460199	7.37382e-05	0.61388	0.153163	0.332167	0.335819	0.507972	6.17576e-06
chr17_78108887	8922	1.00947	1194.43	319.001	5.00095e-05	17-77553576-A-G	-555311	-555311	166	197	0.248737	9.81995e-06	0.292468	0.0652577	0.0538946	0.0562237	0.229408	5.61354e-06
chr17_78108892	8922	0.995196	1298.46	327.119	0.00164802	17-77345931-G-GTTGTT	-762961	-762961	15	15	0.018797	0.000703992	0.841478	0.246326	0.882012	0.883485	0.6817	4.7757e-06
chr17_78108916	8922	1.00792	1225.48	321.059	0.00147915	17-78577642-C-A	468726	468726	142	159	0.197761	0.000552144	-0.23313	0.0669187	0.832617	0.83498	0.670385	5.4257e-06
chr17_78108923	8922	1.0132	1409.71	332.636	0.000689656	17-78628964-A-G	520041	520041	142	155	0.192308	0.000291446	0.258223	0.070614	0.618138	0.616115	0.612174	4.85278e-06
chr17_78108924	8922	1.00845	1979.08	357.877	0.000116713	17-77986426-A-AAAG	-122498	-122498	62	66	0.0822943	7.33474e-05	-0.605461	0.151013	0.20378	0.202888	0.422409	3.36941e-06
chr17_78108935	8921	1.01277	1852.53	354.651	0.000218022	17-77459741-G-C	-649194	-649194	53	57	0.0708955	0.000132295	0.576877	0.149378	0.326667	0.326274	0.504896	3.68437e-06
chr17_78108936	8921	1.03437	1219.56	319.457	0.000730252	17-77661487-G-A	-447449	-447449	176	212	0.263682	0.000233439	0.238301	0.064139	0.576142	0.574185	0.599456	6.27052e-06
chr17_78108951	8921	1.0294	1312.3	326.39	0.000386511	17-78313762-A-G	204811	204811	96	106	0.131841	0.000130833	0.381881	0.0988131	0.384062	0.383664	0.528842	5.67898e-06
chr17_78108959	8921	1.02584	1717.18	345.874	0.000554679	17-77618740-G-A	-490219	-490219	18	19	0.0235732	0.00030075	-0.637482	0.174726	0.610839	0.602934	0.60873	4.26008e-06
chr17_78108965	8922	0.940883	681.324	278.75	0.00019931	17-77879730-C-T	-229235	-229235	14	15	0.0186104	1.43424e-05	0.680738	0.154856	0.144886	0.146648	0.370664	6.62528e-06
chr17_78108972	8923	1.0107	1267.45	323.844	0.000208989	17-77464836-A-G	-644136	-644136	13	14	0.0174129	6.02846e-05	0.865896	0.213412	0.224578	0.228234	0.444796	5.32544e-06
chr17_78108976	8923	0.995014	862.455	295.871	0.000310242	17-77681552-C-CT	-427424	-427424	44	49	0.0626598	4.4518e-05	0.449224	0.108751	0.238876	0.236919	0.451194	7.18272e-06
chr17_78109025	8923	0.982057	1255.73	322.066	0.000763826	17-77848776-C-A	-260249	-260249	239	290	0.359801	0.00026083	0.166687	0.0452192	0.622038	0.624829	0.615037	4.58687e-06
chr17_78109039	8923	1.03199	1899.33	356.387	0.000278146	17-78638631-T-C	529592	529592	78	83	0.103234	0.000177861	0.498586	0.131689	0.39946	0.394918	0.533419	3.97713e-06
chr17_78109578	8924	1.02048	1479.12	335.594	4.32795e-06	17-78107603-G-C	-1975	-1975	70	74	0.0918114	1.04209e-06	-0.706689	0.142342	0.00579942	0.00570359	0.0457556	4.80795e-06
chr17_78109594	8924	1.01878	2080.68	361.052	0.000371969	17-78011843-A-C	-97751	-97751	83	90	0.11194	0.000265605	-0.411447	0.111763	0.533447	0.530012	0.584104	3.38736e-06
chr17_78109900	8923	1.02104	1786.31	351.659	0.000249793	17-77327246-TTTA-T	-782654	-782654	32	35	0.0434243	0.000143315	-0.767472	0.199784	0.352465	0.349911	0.514422	3.993e-06
chr17_78109903	8923	0.973479	1106.26	311.705	0.000106548	17-77656154-C-T	-453749	-453749	261	347	0.431421	1.92288e-05	-0.212116	0.0490037	0.119088	0.119075	0.336936	4.9567e-06
chr17_78109943	8923	1.04261	1600.82	344.976	0.000205431	17-77251197-G-A	-858746	-858746	286	372	0.461538	9.97285e-05	0.287889	0.0731969	0.262174	0.261472	0.46826	4.98317e-06
chr17_78109956	8923	1.03448	1157.68	317.023	0.00131129	17-78318429-C-A	208473	208473	12	12	0.0148883	0.000441327	0.871886	0.245932	0.773723	0.770149	0.654577	6.60953e-06
chr17_78109957	8923	0.999065	1156.27	316.817	0.000319736	17-77755768-C-T	-354189	-354189	14	14	0.0175	8.26349e-05	0.933343	0.234515	0.30297	0.309537	0.495835	5.4789e-06
chr17_78110338	8924	1.02556	1426.04	333.841	2.70775e-06	17-77115886-A-G	-994452	-994452	14	14	0.0174129	5.74665e-07	0.773941	0.152154	0.00289971	0.0033069	0.029498	5.12238e-06
chr17_78110340	8924	0.980574	1031.46	308.745	5.24514e-05	17-77590222-C-T	-520118	-520118	16	16	0.0198511	7.40557e-06	0.652177	0.1435	0.0580942	0.0562031	0.229408	5.53722e-06
chr17_78110342	8924	1.01472	992.031	305.971	0.00014398	17-78153492-GA-G	43150	43150	62	70	0.0877193	2.32367e-05	0.344151	0.0803222	0.128787	0.128474	0.350144	6.95217e-06
chr17_78110345	8924	0.944334	736.117	283.157	0.000476196	17-79108174-T-C	997829	997829	16	16	0.0199005	5.27784e-05	0.568783	0.139077	0.318168	0.322288	0.502555	6.26348e-06
chr17_78110376	8924	1.00747	1387.43	331.294	0.000532761	17-78160308-C-T	49932	49932	32	32	0.0397022	0.00021133	0.595236	0.159095	0.523848	0.519012	0.579716	4.78078e-06
chr17_78110463	8924	1.0132	1440.91	333.111	0.000445539	17-77717106-TTGTGTGTGTG-T	-393357	-393357	189	217	0.269521	0.000179723	0.279468	0.0738667	0.471453	0.467401	0.561133	4.74782e-06
chr17_78110465	8924	0.998316	1123.08	312.859	0.000399939	17-77991904-G-A	-118561	-118561	11	11	0.0136816	9.74133e-05	0.847541	0.215169	0.357264	0.362712	0.521359	5.61756e-06
chr17_78110521	8924	1.05538	1669.59	344.249	0.000945323	17-78311623-T-C	201102	201102	80	85	0.105459	0.000521598	-0.404406	0.115562	0.780222	0.776912	0.656746	5.0949e-06
chr17_78110535	8924	1.0075	1136.1	314.773	0.000147179	17-78165727-A-G	55192	55192	111	128	0.159204	3.10501e-05	0.316203	0.07499	0.150385	0.151406	0.376515	5.83925e-06
chr17_78110536	8924	0.994701	1121.48	313.791	0.000278923	17-77539694-T-C	-570842	-570842	19	20	0.0248139	6.48396e-05	0.700946	0.173519	0.268973	0.271017	0.474379	5.51419e-06
chr17_78139648	8984	1.01793	1053.96	309.495	0.000221344	17-77352241-C-CA	-787407	-787407	12	13	0.0167095	4.35763e-05	0.894957	0.216388	0.20018	0.200975	0.421267	6.65675e-06
chr17_78420227	9551	0.98867	1265.73	312.04	3.6292e-05	17-77527497-T-C	-892730	-892730	100	106	0.131514	5.31032e-06	0.319627	0.0692104	0.049995	0.0467196	0.205255	4.72391e-06
chr17_78420423	9551	1.00156	1133.01	307.07	0.000975139	17-78294109-A-G	-126314	-126314	8	9	0.0111663	0.000248217	0.84722	0.229024	0.670933	0.66828	0.627045	5.66845e-06
chr17_78421760	9549	1.03082	1845.35	342.165	8.14423e-07	17-78418304-G-A	-3456	-3456	124	136	0.168734	2.09249e-07	0.27274	0.0515755	0.00119988	0.00121281	0.0126797	4.06867e-06
chr17_78421890	9549	1.02107	2000.14	347.114	0.00013607	17-77535046-A-G	-886844	-886844	44	47	0.0583127	6.69618e-05	0.433626	0.107554	0.237876	0.229416	0.446064	3.56679e-06
chr17_78422193	9547	1.02795	2021.04	347.71	5.24051e-05	17-79006387-CTACTTT-C	584194	584194	117	134	0.166253	2.41124e-05	-0.269458	0.0630165	0.0934907	0.0931876	0.301807	3.65973e-06
chr17_78422521	9548	1.02943	1695.38	336.465	4.27747e-31	17-78426734-A-G	4213	4213	110	119	0.14801	8.1016e-35	-1.36583	0.0999975	9.999e-05	1.13818e-28	1.17218e-26	4.39659e-06
chr17_78422529	9548	1.04184	1764.77	340.485	2.84119e-12	17-78425279-TTTATC-T	2750	2750	121	133	0.165423	1.70102e-13	-0.757973	0.0991083	9.999e-05	2.21331e-09	5.86027e-08	4.5024e-06
chr17_78422537	9548	1.02545	1744.32	342.721	0.000241153	17-79404073-C-T	981536	981536	14	14	0.0173697	0.000112841	1.23617	0.316798	0.330667	0.33137	0.506654	4.18522e-06
chr17_78422541	9548	1.0021	2321.43	362.71	4.12169e-05	17-77585858-T-C	-836683	-836683	86	94	0.116625	2.76816e-05	0.519353	0.122384	0.0881912	0.0907144	0.297627	2.77487e-06
chr17_78422578	9549	1.01671	1429.53	326.123	0.00107888	17-79123875-C-T	701297	701297	35	36	0.044665	0.000424199	0.564919	0.158863	0.784422	0.781097	0.657513	4.87607e-06
chr17_78422588	9549	1.04828	1957.93	349.444	0.000127679	17-78353868-T-C	-68720	-68720	65	70	0.0868486	6.61183e-05	0.548951	0.136054	0.20358	0.201947	0.42189	4.19289e-06
chr17_78422596	9549	1.04337	1820.5	342.824	0.000924185	17-78995336-T-C	572740	572740	31	31	0.0388471	0.000495306	0.758432	0.21585	0.80402	0.801946	0.662187	4.39888e-06
chr17_78422597	9549	1.03239	1506.77	327.966	0.00152729	17-77873174-G-A	-549423	-549423	14	15	0.0186104	0.000655654	-1.01982	0.296801	0.894011	0.894353	0.684608	5.02368e-06
chr17_78422601	9549	1.02024	1342.41	318.689	8.62973e-05	17-77915053-C-T	-507548	-507548	9	10	0.0124069	1.85089e-05	0.945329	0.217948	0.10179	0.103756	0.317188	5.29105e-06
chr17_78422614	9549	1.05483	1928.28	347.65	3.57497e-75	17-78422995-T-G	381	381	182	214	0.265509	8.61789e-82	1.38715	0.0557013	9.999e-05	8.4322e-76	5.81455e-73	4.39933e-06
chr17_78422626	9549	1.01079	1508.37	329.849	2.13638e-05	17-78422617-C-T	-9	-9	31	33	0.0409429	5.2075e-06	0.854574	0.184874	0.030397	0.0304146	0.1565	4.47698e-06
chr17_78422636	9549	1.03257	1555.84	329.248	4.12104e-27	17-78429095-G-A	6459	6459	108	116	0.144279	5.80395e-31	-1.24994	0.0985646	9.999e-05	1.1106e-24	9.12652e-23	4.86954e-06
chr17_78422638	9549	0.981899	929.837	290.826	2.16232e-37	17-78425386-A-G	2748	2748	115	125	0.155087	3.2366e-48	-1.57498	0.0931153	9.999e-05	8.25197e-34	1.1582e-31	6.18892e-06
chr17_78422642	9549	1.02795	1960.64	348.553	1.34111e-07	17-78422995-T-G	353	353	182	214	0.265509	3.82083e-08	-0.513426	0.0914497	0.00019998	0.000206299	0.00266877	3.77255e-06
chr17_78422644	9549	1.0429	1817.06	343.762	1.36518e-12	17-78421802-T-C	-842	-842	129	142	0.176179	9.88453e-14	-0.771206	0.0997907	9.999e-05	1.04051e-09	2.85509e-08	4.39662e-06
chr17_78422648	9549	0.977554	1480.77	327.75	5.17793e-05	17-77928805-G-GA	-493843	-493843	8	8	0.0102041	1.34378e-05	1.19877	0.271782	0.079592	0.0789559	0.277342	3.79099e-06
chr17_78422649	9549	1.04074	1909.83	348.414	8.50339e-05	17-79209996-C-CA	787347	787347	69	74	0.0920398	4.15207e-05	-0.54165	0.130597	0.135486	0.136535	0.360247	4.13716e-06
chr17_78422661	9549	1.00048	1347.6	317.969	0.000477413	17-79303682-G-A	881021	881021	49	52	0.0645161	0.000136663	0.442648	0.114866	0.474053	0.474323	0.563753	4.73778e-06
chr17_78422662	9549	0.986448	1125.74	306.45	0.000192923	17-78982260-A-G	559598	559598	10	10	0.0124069	3.37398e-05	0.987595	0.235313	0.20108	0.200597	0.421267	5.24537e-06
chr17_78422671	9548	1.00295	1485.34	326.244	0.000667128	17-78422617-C-T	-54	-54	31	33	0.0409429	0.0002445	0.560087	0.151243	0.633237	0.627608	0.615309	4.35691e-06
chr17_78422684	9548	1.03403	1303.41	318.558	8.34333e-05	17-79310964-G-A	888280	888280	16	16	0.0198511	1.77154e-05	0.9322	0.214422	0.0931907	0.09407	0.303226	5.85668e-06
chr17_78422686	9548	1.04504	1606.01	333.552	0.00112998	17-78246073-A-T	-176613	-176613	29	31	0.0386534	0.000518448	-0.600067	0.171392	0.828817	0.825698	0.667714	5.02862e-06
chr17_78422708	9549	1.03231	1725.62	339.536	0.000253775	17-77822197-G-A	-600511	-600511	76	88	0.109453	0.00011087	0.511428	0.130917	0.337766	0.339317	0.509763	4.38461e-06
chr17_78422719	9549	0.989446	1522.15	329.772	6.0653e-05	17-78294004-G-A	-128715	-128715	26	26	0.0322581	1.71114e-05	-0.786093	0.180483	0.0907909	0.0908609	0.297785	3.94527e-06
chr17_78422720	9549	1.00947	1715.66	339.302	8.40228e-05	17-78552784-C-T	130064	130064	20	20	0.0248139	3.22958e-05	0.87648	0.208324	0.131487	0.131237	0.352962	3.90811e-06
chr17_78422721	9549	0.984311	1028.03	298.069	0.000287276	17-78786934-AAT-A	364213	364213	16	18	0.0223325	4.31292e-05	0.768649	0.185737	0.257974	0.262707	0.468624	5.67499e-06
chr17_78422733	9549	1.00156	1526.11	327.167	2.65134e-05	17-78659164-G-A	236431	236431	26	26	0.0323383	6.10909e-06	0.717445	0.156395	0.0394961	0.0394311	0.184368	4.20835e-06
chr17_78422734	9549	1.01971	1427.57	327.861	0.00157214	17-77736652-A-AT	-686082	-686082	9	9	0.0111663	0.000676406	1.08252	0.31585	0.893511	0.890583	0.683539	4.96134e-06
chr17_78422757	9549	1.01573	1488.08	327.529	1.4608e-08	17-78422779-G-A	22	22	19	22	0.0273632	1.08955e-09	-1.73097	0.276845	9.999e-05	1.82374e-05	0.000288668	4.65982e-06
chr17_78422759	9549	1.05501	1939	351.048	0.000511259	17-77538774-A-AT	-883985	-883985	84	95	0.118159	0.00030541	-0.510766	0.140152	0.611139	0.605238	0.609568	4.37891e-06
chr17_78422775	9549	1.00445	1824.62	341.6	0.00074347	17-79382847-G-A	960072	960072	9	9	0.011194	0.00038067	1.1286	0.314782	0.741626	0.741021	0.649054	3.57591e-06
chr17_78422804	9549	1.02035	2079.38	353.944	1.51894e-06	17-79253348-TA-T	830544	830544	44	46	0.0572139	6.48258e-07	0.812723	0.160551	0.00269973	0.00278038	0.0255043	3.41774e-06
chr17_78422805	9549	1.02636	2171.86	358.133	0.000291217	17-77619213-G-A	-803592	-803592	34	35	0.0434243	0.000193628	-0.697851	0.185395	0.461654	0.455983	0.557431	3.3774e-06
chr17_78422821	9549	0.990969	1479.03	327.878	0.000716867	17-78612278-C-T	189457	189457	266	336	0.416873	0.000275182	-0.226403	0.0616559	0.659234	0.657548	0.623764	4.09508e-06
chr17_78422831	9549	0.999401	1277.61	313.439	0.000136654	17-78482435-A-G	59604	59604	108	114	0.141439	2.73237e-05	0.262272	0.0617588	0.161184	0.160422	0.385782	4.9677e-06
chr17_78422833	9549	0.990386	1452.93	327.007	0.000164863	17-79287148-T-G	864315	864315	69	73	0.0905707	4.98275e-05	0.449151	0.109452	0.217278	0.216968	0.436135	4.15507e-06
chr17_78422839	9549	1.03105	1935.3	349.136	6.54442e-05	17-78155138-T-G	-267701	-267701	181	210	0.26125	3.1861e-05	0.339594	0.080654	0.110189	0.109977	0.32449	3.88417e-06
chr17_78422840	9549	1.02302	1342.66	320.055	0.000387419	17-79235585-A-G	812745	812745	170	197	0.245025	0.000112489	-0.274021	0.0702103	0.393561	0.394452	0.533243	5.36825e-06
chr17_78422875	9550	0.979804	1276.82	315.656	8.45566e-05	17-79144036-G-A	721161	721161	50	52	0.0645161	1.64672e-05	0.435095	0.099694	0.108789	0.108012	0.322303	4.45355e-06
chr17_78422880	9550	1.06315	1931.98	347.704	0.000273145	17-79333259-G-A	910379	910379	114	132	0.163772	0.000144689	0.384149	0.100063	0.383162	0.379846	0.527851	4.57505e-06
chr17_78422885	9550	1.0126	1862.38	345.486	0.000280788	17-79257054-C-T	834169	834169	19	19	0.0235732	0.000141945	0.827271	0.215214	0.40216	0.401114	0.537045	3.66141e-06
chr17_78422887	9550	1.02455	1751.7	341.604	0.000216373	17-79414928-C-G	992041	992041	53	58	0.0719603	9.75575e-05	0.501277	0.127274	0.30467	0.304119	0.493386	4.14802e-06
chr17_78422888	9550	1.04694	2199.49	355.664	0.000422265	17-77830850-G-A	-592038	-592038	11	11	0.0136476	0.000272903	-1.23851	0.33708	0.588241	0.584172	0.602952	3.70732e-06
chr17_78422896	9550	1.03025	2218.46	355.714	8.20744e-05	17-78208610-A-G	-214286	-214286	72	77	0.09601	4.79717e-05	0.553207	0.134509	0.159484	0.155844	0.380905	3.37426e-06
chr17_78422899	9550	1.01478	2147.17	357.097	0.000147074	17-78435287-C-G	12388	12388	180	207	0.257463	9.19919e-05	-0.328676	0.0831411	0.262574	0.264247	0.470072	3.2131e-06
chr17_78422909	9550	1.02895	1864.29	347.876	0.000199804	17-79096414-A-G	673505	673505	11	11	0.0136816	0.000103469	1.31439	0.334973	0.29817	0.297684	0.489757	3.98824e-06
chr17_78422911	9550	1.01765	1463.31	326.651	2.72773e-10	17-78429588-T-C	6677	6677	110	119	0.14801	1.03651e-11	-0.767508	0.109345	9.999e-05	3.05451e-07	6.25092e-06	4.78743e-06
chr17_78422919	9550	1.04223	2025.02	351.344	0.000359309	17-78901651-G-T	478732	478732	247	322	0.399504	0.000210337	-0.278706	0.0744685	0.49845	0.496919	0.573409	3.93158e-06
chr17_78422924	9550	1.00446	1677.35	334.467	0.000110201	17-78421898-AGCGGGCG-A	-1026	-1026	114	125	0.15586	3.84312e-05	-0.239965	0.0576012	0.169383	0.167159	0.391534	3.89014e-06
chr17_78422930	9549	1.01181	1599	333.497	0.00236349	17-78238585-T-TGTGTGTGA	-184345	-184345	16	16	0.0204604	0.00118959	0.660294	0.202164	0.976502	0.976687	0.703399	4.24643e-06
chr17_78422935	9549	1.04058	1971.3	350.643	0.00124857	17-78638126-C-T	215191	215191	16	17	0.0210918	0.000791655	0.934848	0.276334	0.909909	0.908523	0.688888	4.00506e-06
chr17_78422936	9549	1.02828	2097.15	354.108	0.000381936	17-78173480-AAG-A	-249456	-249456	21	21	0.0260546	0.000237698	0.869981	0.234456	0.542846	0.537964	0.587189	3.53304e-06
chr17_78422937	9549	1.04401	2002.79	349.864	0.000149043	17-78424312-G-A	1375	1375	111	120	0.148883	7.89253e-05	-0.439839	0.110201	0.237576	0.239274	0.452568	4.01145e-06
chr17_78422939	9549	1.00223	1386.5	321.561	1.64457e-17	17-78423119-AT-A	180	180	110	119	0.14875	2.30959e-20	-1.02039	0.104111	9.999e-05	2.12401e-14	8.72716e-13	4.6492e-06
chr17_78422940	9549	1.028	1924.05	347.446	5.67267e-05	17-79141382-A-G	718442	718442	203	252	0.312655	2.60936e-05	-0.417726	0.0981148	0.0965903	0.0959452	0.305603	3.8452e-06
chr17_78422943	9549	1.00663	1548.4	331.656	1.96274e-05	17-77656159-C-T	-766784	-766784	122	140	0.174564	5.01743e-06	0.391149	0.0844701	0.0287971	0.0291654	0.15282	4.26415e-06
chr17_78422944	9549	1.02187	1729.23	341.378	0.000408	17-77835281-C-T	-587663	-587663	199	233	0.289082	0.000195459	-0.305784	0.0812892	0.50425	0.495723	0.572998	4.14291e-06
chr17_78422945	9549	1.04261	2084.25	354.43	0.000374004	17-78417928-AT-A	-5017	-5017	128	139	0.174185	0.000233971	-0.384292	0.103449	0.528947	0.52145	0.58065	3.82726e-06
chr17_78422948	9549	1.0074	1650.33	337.192	0.000200634	17-78268349-C-T	-154599	-154599	285	375	0.466418	8.06988e-05	0.313652	0.0786933	0.278372	0.278552	0.478898	4.01757e-06
chr17_78422974	9549	1.01997	1935.19	349.488	9.71985e-36	17-78422995-T-G	21	21	182	214	0.265509	1.29055e-38	1.12154	0.0768222	9.999e-05	4.3362e-33	5.77917e-31	3.66501e-06
chr17_78422975	9549	1.02602	1414.69	323.963	3.72649e-11	17-78421270-CAG-C	-1705	-1705	102	110	0.1375	8.35542e-13	-0.853723	0.115229	9.999e-05	3.37093e-08	7.76709e-07	5.17574e-06
chr17_78422980	9549	1.00775	1867.05	346.653	3.57978e-08	17-78428136-A-G	5156	5156	110	119	0.14801	8.3058e-09	-0.648949	0.11009	9.999e-05	6.1833e-05	0.000881107	3.55794e-06
chr17_78422984	9549	0.991077	912.604	289.368	3.90767e-23	17-78422995-T-G	11	11	182	214	0.265509	8.36334e-30	-1.07428	0.0867603	9.999e-05	5.33773e-20	3.20668e-18	6.64079e-06
chr17_78422991	9549	1.03791	2176.3	354.025	0.00272005	17-78871743-G-C	448752	448752	85	90	0.11194	0.00192345	0.360767	0.115494	0.9965	0.997074	0.70829	3.57854e-06
chr17_78422997	9549	1.03763	1440.7	328.083	8.7675e-26	17-78422995-T-G	-2	-2	182	214	0.265509	1.55623e-29	-1.01436	0.0823872	9.999e-05	1.8637e-23	1.40753e-21	5.39774e-06
chr17_78423001	9549	1.01994	1777.28	340.603	5.21728e-15	17-78417236-A-G	-5765	-5765	69	71	0.0885287	1.56726e-16	1.2112	0.140149	9.999e-05	5.54041e-12	1.86167e-10	3.98991e-06
chr17_78423004	9549	1.02988	1797.01	342.627	6.34543e-08	17-78444180-T-C	21176	21176	108	114	0.141439	1.27759e-08	0.695209	0.11952	9.999e-05	8.58146e-05	0.00119493	4.15767e-06
chr17_78423006	9549	1.01229	1883.85	343.902	0.000287602	17-77447669-G-A	-975337	-975337	15	15	0.0186104	0.00014065	1.13862	0.29603	0.410959	0.412333	0.542861	3.61375e-06
chr17_78423007	9549	1.02252	2100.97	355.74	0.000279645	17-77731594-C-T	-691413	-691413	89	94	0.116625	0.000176464	0.420536	0.111014	0.437056	0.433363	0.549203	3.42173e-06
chr17_78423015	9549	0.931768	735.353	274.734	0.0027317	17-78242366-T-G	-180649	-180649	192	223	0.277363	0.000431125	0.16179	0.0455541	0.881012	0.880783	0.681193	5.80016e-06
chr17_78423037	9550	1.03062	1893.4	345.015	0.000536833	17-79362848-C-T	939811	939811	81	87	0.108209	0.000285189	0.463825	0.126639	0.625637	0.625123	0.615037	3.96127e-06
chr17_78423047	9550	1.0012	1358.31	320.239	0.00294932	17-78154600-T-TG	-268447	-268447	144	162	0.204545	0.00121797	-0.214369	0.0657721	0.982002	0.981856	0.704995	4.71909e-06
chr17_78423062	9550	0.990044	1092.58	303.864	0.000368359	17-79154380-G-T	731318	731318	286	371	0.460298	6.93592e-05	0.183373	0.0455804	0.331567	0.336138	0.508212	5.5149e-06
chr17_78423087	9551	1.04092	1845.83	344.356	0.00146311	17-77855384-T-C	-567703	-567703	88	94	0.116625	0.000842784	0.381308	0.113306	0.927807	0.927776	0.693199	4.28472e-06
chr17_78423495	9553	1.02979	1437.98	323.877	0.000780861	17-77899903-A-C	-523592	-523592	174	207	0.256824	0.000278457	-0.198506	0.0541049	0.663834	0.662738	0.62588	5.19334e-06
chr17_78430979	9577	1.04337	1673.13	333.292	0.00153575	17-79005398-G-A	574419	574419	33	33	0.0409429	0.00072911	0.475683	0.13965	0.917308	0.91743	0.690021	4.78632e-06
chr17_78430980	9578	0.991428	1532.25	328.588	8.44822e-05	17-77893530-C-T	-537450	-537450	49	54	0.0669975	2.41549e-05	0.55804	0.130518	0.123388	0.124051	0.344056	3.96301e-06
chr17_78431006	9577	1.01092	1616.37	332.291	0.00105881	17-79229979-G-A	798973	798973	108	122	0.151741	0.000469971	0.313284	0.0887974	0.816118	0.816554	0.665775	4.18067e-06
chr17_78431152	9576	1.024	1601.72	327.843	0.00099684	17-78926196-G-A	495044	495044	64	71	0.0885287	0.000401232	-0.361717	0.10129	0.792521	0.790396	0.659693	4.52327e-06
chr17_78431914	9576	1.02926	1671.32	335.833	0.000899117	17-78172368-G-A	-259546	-259546	9	9	0.0111663	0.000419391	1.05369	0.296054	0.768523	0.76826	0.654492	4.45587e-06
chr17_78431920	9577	1.02674	1772.2	338.906	0.000787924	17-77744514-C-T	-687406	-687406	247	310	0.384615	0.000384786	0.217881	0.0608195	0.745125	0.74346	0.649406	4.14724e-06
chr17_78431980	9577	1.01636	1996.24	347.459	0.000672556	17-78208499-C-T	-223481	-223481	24	26	0.0331633	0.000382706	-0.708009	0.197553	0.735526	0.73314	0.646976	3.48535e-06
chr17_78431988	9577	1.00311	1671.65	336.637	0.000517559	17-79127567-G-A	695579	695579	97	109	0.135236	0.000229816	0.297816	0.0800694	0.579742	0.57769	0.600956	3.87486e-06
chr17_78431991	9577	1.01461	1841.1	341.385	0.000388809	17-77744514-C-T	-687477	-687477	247	310	0.384615	0.000185363	0.221173	0.0585822	0.505349	0.504277	0.574575	3.74386e-06
chr17_78677675	8654	1.00126	1366.35	329.643	8.73759e-05	17-79102749-A-T	425074	425074	12	13	0.016129	2.58676e-05	0.801231	0.188102	0.108689	0.112175	0.326906	4.69272e-06
chr17_78993218	8569	0.996235	877.252	293.648	3.46117e-06	17-78025366-T-C	-967852	-967852	11	12	0.0148883	1.33534e-07	0.917887	0.170743	0.00309969	0.00310354	0.027999	7.10953e-06
chr17_79087232	8823	1.01564	2119.7	358.422	3.36154e-10	17-79081370-T-C	-5862	-5862	69	74	0.0918114	1.05296e-10	0.537845	0.0809321	9.999e-05	5.67261e-07	1.11761e-05	3.26976e-06
chr17_80205926	8767	0.929639	543.084	265.821	6.7813e-06	17-80213921-A-G	7995	7995	252	319	0.395782	7.64635e-08	-0.280208	0.0511039	0.00759924	0.00560851	0.0451987	7.74922e-06
chr17_81247566	8228	0.939094	432.46	268.363	0.00134755	17-81727598-T-C	480032	480032	59	61	0.0756824	0.000138632	-0.372096	0.096649	0.463954	0.472356	0.563318	1.03235e-05
chr17_81247568	8228	1.04784	1090.14	342.393	0.000344304	17-81017710-A-G	-229858	-229858	294	377	0.468112	0.000165739	-0.304211	0.0799654	0.286271	0.291162	0.486389	7.51385e-06
chr17_81247580	8228	0.99179	724.337	310.818	0.000530354	17-80990283-C-A	-257297	-257297	283	366	0.455224	0.000129873	0.261029	0.0675094	0.322168	0.322929	0.502813	8.40023e-06
chr17_81247581	8228	1.02753	1166.99	346.152	0.000684813	17-80970120-C-T	-277461	-277461	165	179	0.22375	0.00038047	0.345089	0.0962466	0.545045	0.53755	0.587078	6.3242e-06
chr17_81247582	8228	0.996817	712.123	308.399	4.54117e-05	17-81512583-C-G	265001	265001	62	66	0.0820895	6.14032e-06	0.461636	0.100656	0.0315968	0.0322156	0.162143	8.78635e-06
chr17_81247621	8228	0.978986	648.144	299.84	0.000812209	17-81305219-G-GC	57598	57598	58	61	0.0756824	0.000166268	0.372693	0.0979878	0.417958	0.419809	0.545162	8.73244e-06
chr17_81247633	8228	0.990545	799.825	316.987	0.000774018	17-80285919-G-T	-961714	-961714	12	12	0.0149254	0.000236394	0.935417	0.251993	0.463954	0.466332	0.560645	7.55467e-06
chr17_81247642	8228	1.01293	1036.67	339.111	0.000226208	17-80330105-G-A	-917537	-917537	21	21	0.0260546	9.66073e-05	-0.934747	0.237184	0.20328	0.203891	0.423204	6.58935e-06
chr17_81247718	8228	1.02182	726.565	310.311	2.95055e-18	17-81248113-G-A	395	395	77	81	0.100998	5.91975e-22	0.96195	0.093768	9.999e-05	1.01623e-15	4.52738e-14	9.85771e-06
chr17_81247728	8228	1.04036	955.539	331.494	4.54886e-28	17-81248113-G-A	385	385	77	81	0.100998	7.39702e-32	1.3145	0.101815	9.999e-05	4.4392e-26	4.00032e-24	8.25294e-06
chr17_81247765	8228	1.0056	709.61	306.811	4.25675e-05	17-81284987-A-G	37222	37222	297	393	0.487593	5.36713e-06	0.272461	0.0590272	0.0317968	0.0291078	0.15282	9.2525e-06
chr17_81247778	8228	1.04117	1086.13	339.56	7.02519e-10	17-81248113-G-A	335	335	77	81	0.100998	7.30548e-11	0.784533	0.116998	9.999e-05	4.19654e-07	8.40368e-06	7.29082e-06
chr17_81247781	8228	1.03479	791.91	310.726	4.68986e-05	17-81248043-C-T	262	262	289	374	0.464912	6.91681e-06	-0.281463	0.0617252	0.0306969	0.0320158	0.161659	9.6776e-06
chr17_81247783	8228	1.03451	980.723	331.32	7.40328e-11	17-81248113-G-A	330	330	77	81	0.100998	3.26677e-12	0.884224	0.122813	9.999e-05	4.0562e-08	9.21652e-07	7.8031e-06
chr17_81247785	8228	0.956983	414.85	263.044	9.61676e-05	17-81262037-G-C	14252	14252	48	53	0.0657568	2.83025e-06	-0.501218	0.105419	0.050195	0.0457399	0.202272	1.19973e-05
chr17_81247790	8228	1.04305	1104.63	342.156	3.22383e-09	17-81248113-G-A	323	323	77	81	0.100998	4.64084e-10	0.793977	0.124094	9.999e-05	2.0364e-06	3.72055e-05	7.23774e-06
chr17_81247793	8228	1.00818	855.208	322.984	0.00167762	17-81695037-A-G	447244	447244	67	72	0.08933	0.000663993	0.406288	0.118365	0.760324	0.759373	0.653233	7.78587e-06
chr17_81247795	8228	0.964051	560.456	287.603	0.000640045	17-80845090-C-T	-402705	-402705	11	11	0.0136476	8.8556e-05	1.02056	0.257541	0.314969	0.318536	0.500747	9.26031e-06
chr17_81247797	8228	0.961679	456.14	269.29	0.000224315	17-81650681-G-A	402884	402884	45	47	0.0583127	1.19396e-05	0.564173	0.127133	0.109589	0.107934	0.322259	1.122e-05
chr17_81557308	8166	0.983884	685.077	306.653	0.000151038	17-81978638-A-G	421330	421330	15	15	0.0186104	2.51594e-05	0.70246	0.164662	0.10259	0.102698	0.315228	8.49532e-06
chr17_81560562	8167	0.997058	647.997	302.955	0.00238937	17-81143840-G-A	-416722	-416722	11	11	0.0136476	0.000680262	1.08296	0.316124	0.791421	0.788692	0.65953	9.66869e-06
chr17_81560571	8167	1.01062	933.67	326.567	0.00097414	17-82398439-A-G	837868	837868	11	11	0.0136476	0.000380624	0.773657	0.215782	0.59674	0.59269	0.605674	7.22607e-06
chr17_81560574	8167	0.976058	538.314	288.396	0.000296509	17-81639912-A-G	79338	79338	282	386	0.4801	3.34217e-05	0.272839	0.0649745	0.156484	0.155863	0.380905	1.0339e-05
chr17_81560582	8166	1.02743	949.015	335.41	0.00181896	17-81726919-C-T	166337	166337	11	11	0.0136476	0.000916337	1.0501	0.314265	0.814119	0.814831	0.6653	7.77257e-06
chr17_81560584	8166	1.00069	778.236	319.315	3.83988e-06	17-81560696-CA-C	112	112	153	175	0.217122	4.80953e-07	0.459718	0.0897439	0.00339966	0.00297098	0.0269564	8.21356e-06
chr17_81560594	8166	1.05151	885.781	328.026	0.000206203	17-81391086-GGGGCGCAGC-G	-169508	-169508	19	20	0.0248139	6.61701e-05	1.00497	0.249086	0.145785	0.149194	0.373285	9.41935e-06
chr17_81560597	8166	0.980142	759.106	316.188	0.00265778	17-82101814-G-A	541217	541217	30	31	0.0384615	0.00100135	-0.678205	0.204525	0.869713	0.871657	0.679199	7.50537e-06
chr17_81560606	8166	1.04066	950.482	331.742	2.90122e-05	17-80955739-C-A	-604867	-604867	38	39	0.0483871	7.8441e-06	-0.864659	0.19079	0.0220978	0.0230855	0.130483	8.30968e-06
chr17_81560619	8167	1.04926	1045.42	340.012	0.00150331	17-81337271-T-C	-223348	-223348	53	56	0.0694789	0.000804217	0.540072	0.159852	0.779822	0.777441	0.656793	7.89138e-06
chr17_81560630	8168	1.01693	1045.23	341.894	8.6988e-06	17-81577215-G-A	16585	16585	22	24	0.0297767	2.83165e-06	-1.11327	0.234155	0.00789921	0.0082981	0.0613843	6.67682e-06
chr17_81560643	8168	0.956808	666.962	302.162	0.00946355	17-82439578-G-A	878935	878935	38	39	0.0483871	0.00365403	-0.383023	0.130957	0.9989	0.998426	0.708491	7.45438e-06
chr17_81560649	8168	1.05262	879.946	327.491	2.55217e-05	17-80698100-C-CCA	-862549	-862549	276	368	0.457711	5.90924e-06	-0.337142	0.0733762	0.0162984	0.0177663	0.109469	9.53452e-06
chr17_81560659	8168	0.967379	412.906	264.363	0.0023817	17-81599285-CAA-C	38626	38626	138	153	0.192211	0.000274181	0.229133	0.0623828	0.631737	0.640602	0.61834	1.28175e-05
chr17_81560954	8166	1.04485	955.823	333.921	0.00116277	17-82178890-T-C	617936	617936	15	15	0.0186104	0.000539267	-0.974472	0.279194	0.658134	0.652854	0.62201	8.44129e-06
chr17_81561022	8167	0.996053	757.176	315.963	0.000633129	17-80821208-T-C	-739814	-739814	285	381	0.472705	0.00018193	0.224405	0.0593623	0.384662	0.382861	0.528665	8.22868e-06
chr17_81561024	8167	0.973264	624.838	299.706	1.61947e-18	17-81561026-C-T	2	2	22	23	0.028536	5.27623e-23	1.60855	0.152399	9.999e-05	2.57541e-15	1.13147e-13	8.76488e-06
chr17_81561029	8167	1.01384	690.382	308.161	9.22219e-05	17-82522776-C-T	961747	961747	149	176	0.218362	1.44405e-05	0.343837	0.0782446	0.0593941	0.0590179	0.236072	9.94281e-06
chr17_81561033	8167	1.0351	964.328	334.409	0.001562	17-80853815-A-G	-707218	-707218	258	323	0.400744	0.000758566	0.249195	0.0733986	0.771423	0.767314	0.654431	7.96008e-06
chr17_81561042	8167	1.04085	1099.09	341.669	0.00171657	17-80588425-TGTTGGGATTACAG-T	-972617	-972617	11	12	0.0148883	0.000958552	-1.11752	0.335738	0.843116	0.838723	0.671336	7.19299e-06
chr17_81561046	8167	0.988483	903.183	328.381	0.000603283	17-82020805-AT-A	459759	459759	133	157	0.194789	0.000228334	0.288378	0.0774967	0.425457	0.425862	0.547449	6.61323e-06
chr17_81673285	8214	0.978181	570.02	289.881	0.00109102	17-80866942-G-A	-806343	-806343	18	19	0.0235732	0.00018762	0.679028	0.180004	0.473853	0.474011	0.563753	9.88362e-06
chr17_81673297	8214	1.05857	978.353	331.839	0.00264734	17-82357573-C-A	684276	684276	47	50	0.0620347	0.00131457	0.356829	0.110237	0.914409	0.917032	0.690021	8.83309e-06
chr17_81681297	8216	1.06966	1062.13	336.74	0.00141931	17-81441458-C-T	-239839	-239839	19	19	0.0235732	0.000711085	0.82507	0.241722	0.760324	0.756407	0.652811	8.5903e-06
chr17_81681298	8216	0.965008	617.827	291.179	0.00509835	17-81499726-G-A	-181572	-181572	145	174	0.216418	0.0013937	-0.25223	0.0783383	0.960604	0.960367	0.699758	8.4478e-06
chr17_81681306	8216	0.969789	781.859	309.367	0.000283428	17-82593443-T-G	912137	912137	135	147	0.182836	5.85955e-05	0.306793	0.0754846	0.209279	0.211019	0.430008	6.86476e-06
chr17_81681309	8216	1.03102	984.247	327.173	5.49025e-07	17-81670337-C-G	-10972	-10972	159	172	0.213399	7.00673e-08	0.359218	0.0653152	0.00039996	0.000422091	0.0050258	7.63595e-06
chr17_81681312	8216	0.982689	621.77	293.205	0.000737143	17-81308492-C-T	-372820	-372820	12	12	0.015	0.000123885	0.947439	0.244279	0.373663	0.376235	0.526717	9.29704e-06
chr17_81681322	8216	0.983161	656.502	297.895	0.00011151	17-81706058-G-A	24736	24736	104	111	0.137717	1.30511e-05	0.32001	0.0724425	0.0743926	0.074315	0.268176	8.82879e-06
chr17_81681329	8216	0.960593	496.898	276.394	0.000440988	17-81690106-G-C	8777	8777	93	97	0.120647	3.85195e-05	0.339829	0.0815835	0.207479	0.212819	0.431955	1.02337e-05
chr17_81681338	8216	1.04031	1094.77	341.86	0.00188135	17-81656979-AC-A	-24359	-24359	67	68	0.0856423	0.00106383	0.462978	0.140358	0.864714	0.864151	0.677085	7.2017e-06
chr17_81681339	8216	1.01631	1287.73	352.131	0.00111686	17-82059270-T-TG	377931	377931	295	385	0.478856	0.000720811	0.274274	0.0804446	0.760124	0.7574	0.652811	5.40151e-06
chr17_81681365	8216	0.998711	904.961	325.33	0.00105646	17-80919713-A-G	-761652	-761652	101	104	0.129032	0.000407373	-0.438597	0.12296	0.617038	0.616354	0.612174	6.98676e-06
chr17_81681369	8216	1.01888	899.285	321.302	1.05803e-05	17-81674504-C-T	-6865	-6865	103	109	0.135236	1.71231e-06	0.388776	0.0799758	0.00839916	0.00860283	0.0632256	7.84112e-06
chr17_81681370	8216	0.987561	602.315	290.993	1.85363e-05	17-82626309-G-A	944939	944939	10	10	0.0124069	1.02083e-06	1.17844	0.23716	0.0119988	0.0118028	0.0807212	9.86537e-06
chr17_81681373	8216	1.01413	1147.09	341.825	3.25257e-05	17-81682529-ACCGCGCC-A	1156	1156	91	95	0.118454	1.21186e-05	0.441662	0.099602	0.0362964	0.0347451	0.170659	5.9937e-06
chr17_81681375	8216	1.03431	1083.28	334.149	3.77875e-06	17-81671775-C-T	-9600	-9600	103	109	0.135572	8.47342e-07	0.371434	0.0741778	0.00319968	0.00333283	0.0296959	7.05696e-06
chr17_81681376	8216	0.949647	581.413	287.102	1.5463e-05	17-80872583-G-A	-808793	-808793	74	76	0.0942928	6.80673e-07	0.416014	0.082344	0.0137986	0.011582	0.0794989	8.19085e-06
chr17_81681377	8216	0.989948	589.849	290.959	0.000311199	17-82446036-C-T	764659	764659	28	29	0.0359802	3.85259e-05	0.632204	0.151776	0.172683	0.171405	0.395225	1.02098e-05
chr17_81681378	8216	0.98605	496.638	281.05	0.00201714	17-80896608-G-T	-784770	-784770	15	15	0.01875	0.000335241	0.794998	0.219644	0.638036	0.639162	0.617899	1.18631e-05
chr17_81681379	8216	0.994883	632.211	297.583	0.00189583	17-81495778-G-A	-185601	-185601	150	167	0.214103	0.000454966	0.273646	0.077368	0.70463	0.700695	0.637012	9.79148e-06
chr17_81681382	8216	1.03927	893.87	326.279	0.000124351	17-81513510-G-GC	-167872	-167872	60	64	0.079602	3.53028e-05	0.500629	0.119591	0.0932907	0.0947725	0.304057	8.77345e-06
chr17_81681393	8216	0.998027	712.981	300.361	1.0001e-05	17-80957902-G-A	-723491	-723491	9	9	0.0111663	6.95346e-07	1.20534	0.238786	0.00789921	0.00718083	0.0545179	8.83462e-06
chr17_81681394	8216	0.959515	640.613	295.651	0.00131215	17-81670607-G-C	-10787	-10787	162	176	0.218905	0.000273873	0.26172	0.0712492	0.580242	0.587601	0.603965	7.88717e-06
chr17_81681401	8216	0.902865	85.8209	124.75	0.00664177	17-81508480-G-A	-172921	-172921	10	10	0.0124688	2.16507e-06	0.494876	0.10285	0.459954	0.484647	0.568417	4.12466e-05
chr17_81681403	8216	0.958418	470.036	271.503	0.000299022	17-81641172-A-G	-40231	-40231	109	115	0.14268	1.92365e-05	0.323509	0.0747395	0.145885	0.144941	0.368864	1.06797e-05
chr17_81681407	8216	1.0199	732.552	302.292	0.000331274	17-81574357-A-G	-107050	-107050	62	64	0.0794045	5.82202e-05	0.386102	0.0949618	0.20078	0.207487	0.426437	9.67831e-06
chr17_81681418	8216	1.01451	896.386	322.914	4.72005e-07	17-81554997-A-T	-126421	-126421	68	73	0.0928753	4.81708e-08	0.510166	0.0915793	0.00039996	0.000375592	0.00454031	7.68543e-06
chr17_81681432	8216	1.03499	866.078	321.794	0.0037504	17-80855684-T-G	-825748	-825748	178	214	0.265509	0.00165582	0.245347	0.0774294	0.960804	0.958631	0.699351	8.85787e-06
chr17_81681458	8216	0.975489	571.883	286.822	4.17959e-05	17-81724050-A-G	42592	42592	28	30	0.0372208	2.46606e-06	0.707901	0.147974	0.0284972	0.0261509	0.142212	9.70029e-06
chr17_81681472	8216	1.03996	1139.29	343.498	0.00128754	17-81006638-C-T	-674834	-674834	71	73	0.0905707	0.000721643	0.436721	0.128102	0.759924	0.756451	0.652811	6.90782e-06
chr17_81681473	8216	0.945458	485.249	273.542	0.000361354	17-81462221-G-A	-219252	-219252	9	9	0.0111663	2.67502e-05	1.08346	0.254831	0.181482	0.181274	0.404556	9.56727e-06
chr17_81681479	8216	1.03363	1173.64	345.805	0.000122237	17-81084288-T-C	-597191	-597191	51	55	0.068408	5.77038e-05	-0.615357	0.151266	0.122088	0.123247	0.34293	6.49102e-06
chr17_81681495	8216	1.0382	933.713	331.218	0.00261162	17-81037198-TC-T	-644297	-644297	41	43	0.0533499	0.00128096	0.543317	0.167456	0.906009	0.906977	0.68836	8.35307e-06
chr17_81682406	8216	0.971055	470.985	272.197	0.00108257	17-80970938-A-G	-711468	-711468	103	110	0.136476	0.000114618	-0.344901	0.0884783	0.40396	0.413935	0.543322	1.14802e-05
chr17_81682413	8216	1.02341	836.988	310.119	2.14059e-06	17-81679674-C-T	-2739	-2739	161	177	0.220149	1.60198e-07	0.324886	0.0608349	0.0009999	0.00152819	0.0154771	8.62932e-06
chr17_81682420	8216	0.936687	454.665	270.034	0.00037248	17-81138864-CAT-C	-543556	-543556	25	25	0.0310174	2.47238e-05	0.65723	0.153913	0.176982	0.17934	0.402934	9.67383e-06
chr17_81682421	8216	1.02162	817.908	311.158	0.000126735	17-81669812-T-C	-12609	-12609	162	175	0.217662	2.33108e-05	0.299387	0.0698869	0.090391	0.0928461	0.301246	8.74728e-06
chr17_81822815	8088	1.02193	1098.16	342.314	0.00208492	17-81361839-C-T	-460976	-460976	38	39	0.0483871	0.00120026	0.549965	0.168518	0.89661	0.895063	0.684699	6.52565e-06
chr17_81822816	8088	1.02774	987.6	336.187	0.00162047	17-82233989-T-C	411173	411173	16	17	0.0210918	0.000816382	0.767966	0.227591	0.790221	0.790147	0.659693	7.48134e-06
chr17_82048371	7980	1.068	988.561	334.243	0.00154877	17-81075727-G-A	-972644	-972644	265	338	0.419355	0.000749072	-0.209441	0.0616247	0.765623	0.762462	0.653834	9.1557e-06
chr17_82293968	7333	1.00557	556.452	293.518	0.000704598	17-81538419-G-A	-755549	-755549	286	383	0.475186	0.000117945	-0.208623	0.0536178	0.319568	0.321811	0.502305	1.17977e-05
chr17_82293971	7333	1.0511	813.001	331.235	0.000853995	17-82306235-CT-C	12264	12264	20	21	0.0267176	0.000360604	-0.84065	0.233519	0.486951	0.476313	0.564675	1.02414e-05
chr17_82294439	7332	0.985021	591.586	309.34	0.000406505	17-81361535-C-T	-932904	-932904	27	27	0.0334988	9.06578e-05	0.739789	0.186963	0.222778	0.219973	0.438668	9.90141e-06
chr17_82294440	7332	1.03202	878.748	335.697	0.000642533	17-83154323-T-C	859883	859883	224	270	0.335821	0.000287004	0.299585	0.0818337	0.417358	0.415973	0.543868	8.59713e-06
chr17_82294480	7332	0.982895	519.71	294.633	0.00131738	17-82016855-T-C	-277625	-277625	260	343	0.426434	0.000268605	-0.198688	0.054014	0.50365	0.504285	0.574575	1.11358e-05
chr17_82437230	6780	1.03844	756.462	337.961	0.00013967	17-82427889-G-T	-9341	-9341	277	366	0.454094	5.49055e-05	-0.253128	0.0620393	0.0878912	0.0903597	0.296894	1.03228e-05
chr17_82446722	6748	0.987455	407.248	287.044	0.0026373	17-82445239-G-C	-1483	-1483	271	351	0.436567	0.00054801	0.153905	0.0441511	0.663034	0.664061	0.626105	1.45821e-05
chr17_82458771	6702	0.982197	365.344	277.155	0.00185466	17-82616214-T-G	157443	157443	118	131	0.162531	0.000271919	-0.233974	0.0636629	0.50325	0.501152	0.574575	1.57783e-05
chr17_82483257	6615	1.06482	645.503	326.048	0.000479145	17-82034977-C-T	-448280	-448280	10	11	0.0137157	0.000166242	1.20456	0.316698	0.238276	0.238446	0.452065	1.38051e-05
chr17_82483259	6615	1.02678	533.747	305.703	6.23401e-05	17-82586807-G-A	103548	103548	18	19	0.0235732	8.24607e-06	0.818542	0.181059	0.0286971	0.0295281	0.153728	1.37728e-05
chr17_82483928	6612	0.977025	467.848	300.82	0.00125213	17-82016414-C-T	-467514	-467514	14	15	0.0186104	0.00029182	0.600651	0.16427	0.453955	0.45491	0.557392	1.19626e-05
chr17_82483984	6612	1.02013	544.871	312.197	0.000407719	17-82683819-A-G	199835	199835	33	34	0.042394	9.80065e-05	0.508181	0.129064	0.189081	0.191428	0.413406	1.30275e-05
chr17_82484230	6612	1.04171	665.264	328.712	0.00137182	17-82395703-C-A	-88527	-88527	196	229	0.284289	0.000588262	0.16923	0.0488223	0.585341	0.580118	0.601647	1.1936e-05
chr18_2920238	9195	1.02751	1631	344.907	0.000457749	18-3771590-T-G	851352	851352	88	94	0.116625	0.000239074	0.283491	0.0764307	0.521648	0.513035	0.577985	4.52466e-06
chr18_2920243	9195	1.02984	1646.05	343.034	0.000114926	18-3771590-T-G	851347	851347	88	94	0.116625	5.03224e-05	0.287113	0.0700064	0.162784	0.161684	0.387316	4.53799e-06
chr18_2920244	9195	1.02822	1717.31	346.567	0.000326364	18-3795107-C-T	874863	874863	18	18	0.0223325	0.000171252	0.551077	0.145178	0.419858	0.415379	0.543868	4.31318e-06
chr18_11883796	8266	1.0411	1037.86	337.48	0.000464838	18-10921754-A-G	-962042	-962042	15	15	0.0186104	0.000207574	0.786956	0.210076	0.366663	0.363094	0.521441	7.62718e-06
chr18_11883835	8266	1.03773	1057.09	338.121	0.00129924	18-10955083-A-G	-928752	-928752	156	173	0.21464	0.000660939	0.22694	0.0660902	0.739626	0.733823	0.647263	7.3605e-06
chr18_11883841	8266	1.07787	1023.3	337.971	0.000209884	18-11718679-A-G	-165162	-165162	13	13	0.016129	8.64838e-05	1.24999	0.314972	0.160684	0.164938	0.389769	9.27577e-06
chr18_11883869	8266	1.00514	987.318	335.317	0.00037416	18-11058421-C-T	-825448	-825448	14	14	0.0173697	0.000155175	1.03958	0.272058	0.308769	0.306514	0.494216	6.63359e-06
chr18_11883887	8266	1.03056	1110.39	339.504	0.000175656	18-11024669-T-G	-859218	-859218	34	37	0.0460199	7.36418e-05	0.402034	0.100299	0.165483	0.166123	0.39108	6.75256e-06
chr18_11883942	8266	1.02245	953.538	325.351	9.31751e-05	18-11289635-T-C	-594307	-594307	11	11	0.0136816	2.4641e-05	0.979003	0.229225	0.0765923	0.0797079	0.278512	7.53622e-06
chr18_23531691	5843	0.962661	367.81	290.489	0.00226593	18-23591061-T-C	59370	59370	247	320	0.397022	0.000486836	0.195008	0.0554248	0.582142	0.583246	0.602526	1.39956e-05
chr18_32070317	6528	1.02787	746.174	330.639	0.000666108	18-31408271-C-T	-662046	-662046	13	13	0.016129	0.000268536	0.969164	0.263466	0.384462	0.378294	0.527314	9.90852e-06
chr18_32070320	6528	1.00275	676.705	320.055	0.0020501	18-31398728-C-T	-671592	-671592	45	46	0.0572139	0.000793124	0.325538	0.0962416	0.749125	0.749663	0.651632	9.5531e-06
chr18_32070337	6528	1.02311	755.245	334.54	0.000264423	18-31317302-T-G	-753035	-753035	69	74	0.0920398	0.000103155	-0.519493	0.132368	0.172183	0.172511	0.396492	9.54799e-06
chr18_32070338	6528	1.03484	802.605	336.775	0.000156561	18-31655581-T-G	-414757	-414757	215	260	0.322581	6.05249e-05	-0.298062	0.0734791	0.106389	0.108094	0.322303	9.55123e-06
chr18_32070346	6528	1.02544	735.738	332.749	0.000877677	18-32092365-A-T	22019	22019	22	23	0.028536	0.000383638	0.899479	0.251024	0.463354	0.463549	0.559829	9.92165e-06
chr18_32070422	6528	1.03857	631.765	318.156	0.00125323	18-31178669-G-T	-891753	-891753	46	47	0.0583127	0.000428383	0.591179	0.166373	0.535046	0.52914	0.583803	1.23687e-05
chr18_32070431	6528	1.03545	742.702	332.903	0.000690096	18-32100201-G-GAT	29770	29770	44	46	0.0589744	0.000293299	0.556104	0.152143	0.390361	0.384004	0.528842	1.0354e-05
chr18_32070432	6528	1.02577	634.932	319.872	0.00176287	18-31123360-G-A	-947072	-947072	120	130	0.162095	0.000662254	0.35914	0.104607	0.668933	0.663372	0.625901	1.15172e-05
chr18_32070444	6528	1.02388	722.571	331.533	0.00191572	18-31973703-CA-C	-96741	-96741	288	366	0.454198	0.000906586	0.246511	0.0737065	0.747425	0.741565	0.649253	1.00202e-05
chr18_32070446	6528	0.996039	594.885	316.036	0.00189938	18-33016515-T-G	946069	946069	157	174	0.215881	0.000670674	-0.289257	0.0843386	0.678532	0.678879	0.630093	1.04727e-05
chr18_32070905	6530	0.988074	541.964	308.54	0.000948753	18-32101631-C-T	30726	30726	28	31	0.0384615	0.000248433	0.694156	0.187659	0.408859	0.408033	0.540603	1.09956e-05
chr18_32070912	6530	0.984752	492.183	300.003	0.000669809	18-32716887-T-G	645975	645975	28	29	0.0359802	0.000131289	0.52569	0.136055	0.286471	0.287903	0.484831	1.18831e-05
chr18_32070923	6530	1.05742	813.651	340.193	0.00016827	18-32052492-CA-C	-18431	-18431	27	34	0.043038	7.1413e-05	0.90784	0.226061	0.110389	0.111092	0.32582	1.05606e-05
chr18_32070924	6530	0.965344	527.603	303.983	0.00106889	18-31924208-T-C	-146716	-146716	14	15	0.0186567	0.000258395	0.697332	0.189047	0.440056	0.448442	0.555493	9.91205e-06
chr18_32070963	6530	0.956745	369.53	275.258	0.000166828	18-31227023-T-C	-843940	-843940	16	16	0.0198511	9.93937e-06	0.860725	0.192168	0.0709929	0.0686956	0.257507	1.34496e-05
chr18_32070964	6530	1.00197	575.752	314.962	3.51431e-05	18-32007697-G-GT	-63267	-63267	251	321	0.398263	5.65094e-06	0.364256	0.079108	0.019598	0.0198603	0.117927	1.11804e-05
chr18_32070965	6530	1.03723	640.707	315.607	0.00609361	18-31438242-T-TACACACAC	-632723	-632723	15	16	0.020202	0.0026475	0.775421	0.256255	0.977902	0.978447	0.703772	1.21125e-05
chr18_32070977	6530	1.03399	822.081	340.454	0.00371429	18-31613622-T-C	-457355	-457355	211	251	0.312189	0.00220203	0.244501	0.0793161	0.945905	0.949898	0.697827	9.28422e-06
chr18_32070979	6530	1.02496	827.918	342.05	0.0032637	18-32641775-C-CT	570796	570796	15	15	0.019084	0.00195635	0.894375	0.286792	0.926807	0.930097	0.693576	8.79526e-06
chr18_32071270	6531	1.01417	632.657	312.814	0.000436156	18-32181464-T-C	110194	110194	17	17	0.0210918	0.000107962	0.662039	0.169181	0.231377	0.235165	0.449903	1.08695e-05
chr18_32071273	6531	0.976577	355.561	271.603	0.00519089	18-32018846-T-C	-52427	-52427	73	80	0.0992556	0.00095839	0.292391	0.0878423	0.851715	0.848591	0.673776	1.57e-05
chr18_32071275	6531	0.972318	414.737	282.106	0.00233883	18-32683529-C-T	612254	612254	80	85	0.105459	0.000418083	0.294494	0.0827241	0.632837	0.63347	0.616434	1.31331e-05
chr18_32071276	6531	1.02619	773.387	336.059	0.00515072	18-31532907-T-TTTTG	-538369	-538369	17	17	0.0210918	0.00296777	0.801252	0.267939	0.978702	0.980505	0.704326	9.47624e-06
chr18_32071286	6531	0.98694	457.127	290.668	0.000837134	18-31508353-A-ATTTAT	-562933	-562933	46	46	0.0573566	0.000136244	0.469106	0.121707	0.321768	0.324267	0.503463	1.29533e-05
chr18_32071291	6531	1.04611	681.675	326.147	0.000869523	18-32782075-C-CTTATTTAT	710784	710784	256	320	0.397756	0.000331051	0.243511	0.0672152	0.431557	0.425036	0.546877	1.19112e-05
chr18_32071299	6531	1.02893	663.402	323.223	0.00199465	18-31115842-AATAGATAGATAG-A	-955457	-955457	71	76	0.0952381	0.00081544	0.448505	0.132904	0.726527	0.723685	0.644798	1.12062e-05
chr18_32071300	6531	1.01482	728.864	331.893	0.00130126	18-32161143-TA-T	89843	89843	32	33	0.0410448	0.000588935	0.609356	0.175813	0.605039	0.606352	0.60958	9.4675e-06
chr18_32071314	6531	0.961071	458.138	294.855	0.00164933	18-32738381-C-T	667067	667067	15	15	0.0186104	0.000358881	0.839143	0.233017	0.546445	0.549233	0.591407	1.11309e-05
chr18_32071317	6531	0.991691	573.454	311.308	0.00109014	18-32547994-G-A	476677	476677	26	28	0.0347395	0.000312958	0.511011	0.14047	0.467253	0.469074	0.561789	1.06046e-05
chr18_32071333	6531	0.977578	335.826	266.117	0.00393858	18-31599265-G-A	-472068	-472068	87	92	0.114428	0.000578378	0.302979	0.0872901	0.742326	0.74228	0.649256	1.67184e-05
chr18_32071342	6531	0.968727	367.152	276.058	0.00386066	18-32831832-A-T	760490	760490	11	11	0.0136476	0.000708478	0.784427	0.229745	0.766523	0.768806	0.654492	1.45288e-05
chr18_32071355	6531	1.00253	505.123	300.835	0.000804751	18-31115842-AATAG-A	-955513	-955513	270	341	0.423559	0.00016853	-0.206847	0.0544336	0.332467	0.33293	0.507141	1.27821e-05
chr18_32071368	6531	1.02534	605.29	314.003	0.00375286	18-31678652-C-T	-392716	-392716	15	15	0.0186567	0.00144997	0.611632	0.190654	0.893011	0.892755	0.684213	1.20539e-05
chr18_32071372	6531	1.00121	669.283	325.57	0.00344918	18-32081583-T-C	10211	10211	41	44	0.0548628	0.00160063	0.370553	0.116572	0.89951	0.900776	0.686542	9.57764e-06
chr18_32071376	6531	1.00096	650.271	324.102	0.00428176	18-31179711-C-T	-891665	-891665	52	54	0.0669975	0.00200533	-0.434548	0.139678	0.938306	0.938485	0.695147	9.84426e-06
chr18_32071394	6531	1.02813	661.868	325.303	0.00111419	18-33024809-AT-A	953415	953415	89	98	0.122807	0.000432931	0.319775	0.0900656	0.512049	0.508482	0.576051	1.11856e-05
chr18_32071395	6531	1.02549	781.402	336.144	0.00382653	18-31137128-A-AT	-934267	-934267	79	81	0.100496	0.00213192	0.340679	0.110164	0.944906	0.947503	0.697197	9.34445e-06
chr18_32071398	6531	1.03631	646.068	321.706	0.000155403	18-31346832-G-A	-724566	-724566	148	168	0.208437	4.02985e-05	0.385447	0.0927752	0.0821918	0.0864315	0.290302	1.19555e-05
chr18_32071407	6531	0.993334	689.56	328.696	0.0027177	18-33019913-ATATTATTAT-A	948506	948506	279	354	0.43924	0.0012839	-0.20566	0.0634	0.848615	0.8485	0.67377	8.90017e-06
chr18_32071409	6531	0.990039	570.134	311.852	7.32928e-05	18-32062587-T-G	-8822	-8822	18	20	0.0248756	1.23078e-05	0.699553	0.157886	0.0441956	0.0424233	0.192911	1.05682e-05
chr18_32071912	6533	1.00036	417.576	287.51	0.00650866	18-32662627-C-A	590715	590715	147	174	0.216418	0.00177976	0.221845	0.0704929	0.935806	0.934525	0.694153	1.5279e-05
chr18_32071920	6533	1.05145	778.231	334.661	0.00199219	18-31523420-A-G	-548500	-548500	28	28	0.0347395	0.0010015	0.712595	0.214899	0.777922	0.772169	0.655109	1.07177e-05
chr18_32071922	6533	1.04147	679.618	323.39	0.000766561	18-32768128-C-G	696206	696206	10	10	0.0124069	0.000269665	-1.28381	0.349108	0.393461	0.386164	0.530019	1.16696e-05
chr18_32071926	6533	0.962319	420.331	287.11	0.00481141	18-32171591-T-C	99665	99665	11	11	0.0136476	0.00119535	-1.14034	0.349291	0.878412	0.876333	0.680139	1.2222e-05
chr18_32071928	6533	1.03212	803.321	336.592	0.000602383	18-31141607-G-A	-930321	-930321	104	114	0.141791	0.000272066	-0.402281	0.109462	0.369963	0.368264	0.523216	9.40907e-06
chr18_32071929	6533	1.03094	793.443	338.432	0.00211414	18-32481875-A-T	409946	409946	86	91	0.113184	0.00114201	-0.40324	0.123014	0.808519	0.804721	0.662614	9.46843e-06
chr18_32071934	6533	0.972913	521.28	303.965	6.83722e-05	18-32496370-G-T	424436	424436	14	14	0.0173697	8.70822e-06	0.922567	0.204621	0.040296	0.0387649	0.182625	1.04848e-05
chr18_32071937	6533	0.966562	389.498	278.103	0.000955941	18-32241860-T-A	169923	169923	8	9	0.011194	0.000114772	0.853585	0.218991	0.317068	0.326941	0.505137	1.35229e-05
chr18_32071968	6533	0.969707	518.865	306.664	3.08683e-05	18-31749899-A-G	-322069	-322069	181	211	0.262438	3.60164e-06	0.270229	0.0574626	0.0191981	0.0182375	0.111291	1.03394e-05
chr18_32071973	6533	1.04677	912.32	349.828	0.0024994	18-31440447-A-AT	-631526	-631526	145	167	0.20875	0.00164884	0.283307	0.0893738	0.887311	0.889639	0.683322	8.92973e-06
chr18_32071982	6533	1.00808	619.391	318.895	0.000344256	18-32877999-A-AT	806017	806017	17	18	0.02267	9.51026e-05	0.848456	0.215074	0.188981	0.188945	0.411274	1.07439e-05
chr18_32071988	6533	1.00134	546.387	309.495	0.000707134	18-31934949-C-CATAAATAA	-137039	-137039	255	320	0.397727	0.000177965	0.234639	0.0619762	0.316768	0.31994	0.50149	1.17406e-05
chr18_32071999	6533	1.01794	646.241	324.081	0.000218129	18-32782075-C-CTTATTTATTTAT	710076	710076	99	109	0.13591	6.37507e-05	0.269598	0.0666705	0.123688	0.1259	0.3467	1.08574e-05
chr18_32072001	6533	1.04622	784.359	340.689	0.000282589	18-31115842-AATAGATAG-A	-956159	-956159	122	133	0.166667	0.000128275	0.396655	0.102503	0.179582	0.181288	0.404556	1.0358e-05
chr18_32072064	6533	0.985873	403.564	281.37	0.000434058	18-31451103-T-C	-620961	-620961	13	13	0.016129	4.41833e-05	0.936624	0.226644	0.164584	0.165799	0.390898	1.45846e-05
chr18_32072071	6533	1.01035	563.196	309.839	0.00857653	18-32195625-GA-G	123554	123554	7	8	0.010101	0.0036432	0.642628	0.219646	0.991601	0.99199	0.707369	1.19621e-05
chr18_32072073	6533	0.969236	354.303	273.448	0.00360515	18-31427213-G-A	-644860	-644860	10	10	0.0124069	0.000608711	0.876545	0.253575	0.732527	0.733158	0.646976	1.51004e-05
chr18_32072079	6533	1.05948	698.389	327.416	0.00081787	18-31563044-CTT-C	-509035	-509035	25	27	0.0336658	0.000316946	-0.81059	0.223027	0.416858	0.406659	0.540119	1.24293e-05
chr18_32072089	6533	1.07524	649.926	321.086	0.00079752	18-31503667-G-T	-568422	-568422	267	342	0.424318	0.000268431	-0.293103	0.0796774	0.371763	0.368812	0.523684	1.44218e-05
chr18_32072092	6533	1.02219	783.12	336.284	0.00242178	18-32923769-G-A	851677	851677	9	9	0.011194	0.00128151	1.09191	0.336552	0.846015	0.84493	0.672855	9.16339e-06
chr18_32072093	6533	1.05757	765.396	335.564	0.000686499	18-32753114-C-A	681021	681021	60	68	0.0845771	0.00030826	0.513472	0.14099	0.388561	0.381195	0.528273	1.12349e-05
chr18_32072102	6533	1.03963	749.709	334.875	0.00265603	18-32591445-A-AT	519343	519343	30	30	0.0373134	0.00138816	-0.625865	0.194312	0.854415	0.854935	0.674817	1.04797e-05
chr18_32072115	6533	1.03375	741.71	331.276	0.00161605	18-32904509-TTGTG-T	832394	832394	33	34	0.042394	0.000744114	-0.643795	0.189322	0.691031	0.685604	0.632264	1.0277e-05
chr18_32072120	6533	1.01659	657.467	321.289	0.00408459	18-31756028-T-TTTTA	-316092	-316092	62	66	0.0822943	0.00181357	0.308546	0.0982194	0.927707	0.930086	0.693576	1.05952e-05
chr18_32072125	6533	1.01701	625.849	319.19	0.000328466	18-31730975-G-C	-341150	-341150	27	28	0.0347395	9.06651e-05	0.578578	0.146222	0.177782	0.179443	0.402959	1.11556e-05
chr18_32072141	6533	0.974822	544.9	307.942	0.000706195	18-31345345-C-CT	-726796	-726796	29	29	0.0366162	0.000171099	0.58815	0.154936	0.334067	0.331539	0.506702	1.01416e-05
chr18_32072145	6533	0.994766	564.746	311.149	0.00190164	18-32835625-G-GGAGA	763480	763480	12	12	0.0151899	0.000609049	0.84933	0.245713	0.661834	0.660863	0.625114	1.09541e-05
chr18_32072149	6533	0.970857	412.47	284.043	0.000157133	18-32947889-T-G	875740	875740	29	30	0.0372208	1.26102e-05	0.618955	0.139869	0.0694931	0.068826	0.257697	1.30938e-05
chr18_32072155	6533	1.0106	568.035	312.181	0.00364023	18-32072166-C-A	11	11	188	228	0.283582	0.00135379	-0.298722	0.0925323	0.875112	0.87179	0.679199	1.18762e-05
chr18_32072182	6534	1.04995	846.709	338.392	7.61409e-05	18-31162256-A-G	-909926	-909926	11	11	0.0136476	2.82392e-05	0.944676	0.222855	0.0487951	0.0532256	0.222381	9.77732e-06
chr18_32072187	6534	1.00339	619.185	317.52	1.73219e-05	18-31778704-GAAA-G	-293483	-293483	10	10	0.0125313	2.6651e-06	1.10703	0.232209	0.0113989	0.0104903	0.0738464	1.0477e-05
chr18_35070225	5464	1.03671	471.736	322.618	0.00068504	18-35487668-G-A	417443	417443	15	15	0.0186104	0.000232607	0.583542	0.157022	0.259074	0.260046	0.467082	1.64072e-05
chr18_35248557	5648	0.929254	327.465	287.856	0.00196682	18-35581396-G-A	332839	332839	12	13	0.01625	0.000381864	0.657546	0.183443	0.50405	0.510347	0.576914	1.28211e-05
chr18_35248566	5648	1.02091	507.598	318.04	6.73603e-06	18-34832104-AC-A	-416462	-416462	9	9	0.0111663	8.87717e-07	1.01398	0.202887	0.00369963	0.00300409	0.0272256	1.40423e-05
chr18_35248576	5648	1.03227	506.077	326.075	0.00810034	18-35284623-C-T	36047	36047	25	25	0.0310174	0.00430406	0.621164	0.21626	0.981702	0.982512	0.704998	1.49472e-05
chr18_35248578	5648	1.03065	570.626	336.94	0.000591638	18-35438428-C-A	189850	189850	26	27	0.0334988	0.000268607	0.723023	0.196557	0.275172	0.27286	0.475764	1.31457e-05
chr18_35248582	5648	1.0335	561.028	334.674	0.00126107	18-34880551-T-C	-368031	-368031	121	132	0.164589	0.000599364	0.357422	0.10327	0.49645	0.491316	0.57101	1.35695e-05
chr18_35248590	5648	1.03521	630.734	344.154	0.00191846	18-34415336-T-G	-833254	-833254	225	268	0.333333	0.00112965	-0.256608	0.0782064	0.693831	0.688601	0.632823	1.21767e-05
chr18_35248593	5648	1.04075	566.852	335.782	0.00385749	18-35491436-G-A	242843	242843	133	148	0.183623	0.00213931	-0.297954	0.0963808	0.882312	0.88033	0.681075	1.39392e-05
chr18_35248606	5648	1.03012	509.167	326.148	0.00142304	18-35089476-T-A	-159130	-159130	105	118	0.146766	0.000583724	0.359528	0.103659	0.505049	0.50135	0.574575	1.46919e-05
chr18_35248607	5648	0.968618	285.904	274.426	0.00259953	18-36218837-TTTTA-T	970230	970230	79	80	0.102828	0.000400163	0.304992	0.0853883	0.535046	0.539947	0.588111	1.86459e-05
chr18_35248638	5648	1.00686	428.908	310.257	0.00174387	18-35402386-G-A	153748	153748	207	236	0.293532	0.000538765	0.311444	0.0892247	0.532247	0.52371	0.581459	1.54133e-05
chr18_35248639	5648	1.01019	426.424	311.398	0.00226173	18-35572657-G-A	324018	324018	154	179	0.222637	0.00075391	0.261298	0.076924	0.614439	0.614762	0.611843	1.57845e-05
chr18_35248644	5648	0.962268	261.792	267.838	0.00594836	18-35813208-C-T	564564	564564	120	132	0.163772	0.00106452	0.228552	0.0692927	0.79712	0.801687	0.662187	1.96182e-05
chr18_35248658	5648	1.03292	534.948	330.906	0.000150832	18-34618893-G-A	-629765	-629765	31	32	0.0397022	4.98898e-05	-0.798706	0.194649	0.0687931	0.0703049	0.260097	1.41879e-05
chr18_35248669	5648	0.985583	331.125	289.999	0.000312522	18-34933442-A-AT	-315227	-315227	17	17	0.0213568	3.76069e-05	0.971926	0.233012	0.10049	0.102243	0.314834	1.77461e-05
chr18_35248682	5648	1.0397	462.255	308.151	0.000871062	18-35297998-C-T	49316	49316	12	12	0.0148883	0.000221921	0.700284	0.187813	0.317568	0.313091	0.497964	1.70022e-05
chr18_35248691	5648	0.973944	288.501	277.103	0.00833571	18-35809555-G-C	560864	560864	88	93	0.115385	0.00202823	0.296207	0.0953161	0.916608	0.914695	0.689862	1.90582e-05
chr18_35248743	5650	1.01454	537.874	330.483	0.000248427	18-36030436-T-C	781693	781693	35	37	0.0459057	8.70941e-05	0.644902	0.162573	0.121588	0.120676	0.339286	1.28104e-05
chr18_35248748	5650	0.943146	263.137	269.202	0.00169876	18-35264092-G-T	15344	15344	43	46	0.057072	0.00019546	0.418853	0.111347	0.382462	0.388917	0.530808	1.73959e-05
chr18_35248750	5650	1.03466	479.69	318.77	0.000354205	18-34884379-T-G	-364371	-364371	13	13	0.016129	9.80382e-05	0.948999	0.241025	0.140986	0.144571	0.368328	1.59657e-05
chr18_35248761	5650	0.978146	232.326	256.674	0.00306934	18-35793878-T-C	545117	545117	10	10	0.0124069	0.000319661	0.923255	0.254185	0.520648	0.520969	0.580327	2.42455e-05
chr18_35248770	5650	1.03888	569.868	332.525	0.0122787	18-34968862-T-A	-279908	-279908	37	39	0.0486284	0.00750541	0.44719	0.166366	0.9988	0.999031	0.708491	1.3734e-05
chr18_35248782	5650	1.03305	613.913	340.384	0.00036138	18-35894543-G-A	645761	645761	11	11	0.01375	0.000167244	-1.17582	0.309268	0.186081	0.186313	0.409884	1.23717e-05
chr18_35248786	5650	0.983565	298.646	280.078	0.000136379	18-35228673-C-G	-20113	-20113	11	11	0.0136816	9.05932e-06	1.11677	0.248181	0.0455954	0.0423651	0.192856	1.94527e-05
chr18_35248790	5650	1.05085	453.89	310.769	0.00196168	18-35642581-T-G	393791	393791	54	58	0.0719603	0.000627398	0.313056	0.0907847	0.571243	0.566942	0.597279	1.83203e-05
chr18_35248791	5650	1.05615	567.907	334.125	0.00132489	18-36100172-T-G	851381	851381	179	206	0.256219	0.000627033	-0.283938	0.0823367	0.512249	0.502556	0.574575	1.50353e-05
chr18_35248796	5650	0.975658	321.975	287.308	0.000568811	18-36066933-A-C	818137	818137	13	14	0.0173697	7.53367e-05	0.836201	0.208907	0.169583	0.17642	0.400175	1.72464e-05
chr18_35248798	5650	1.01757	405.053	305.779	0.00116448	18-35370324-C-T	121526	121526	109	132	0.164179	0.000299219	0.329167	0.090187	0.372063	0.367732	0.523049	1.72878e-05
chr18_35248824	5650	1.04826	505.528	322.892	0.00026577	18-34877959-GT-G	-370865	-370865	11	11	0.0141026	7.77742e-05	0.747585	0.187136	0.108089	0.111565	0.326406	1.62371e-05
chr18_35248851	5651	0.986513	274.687	271.815	0.00947595	18-35044703-A-G	-204148	-204148	199	227	0.281638	0.00218183	-0.187625	0.0608099	0.931107	0.928647	0.693363	2.15049e-05
chr18_35248854	5651	0.975941	325.976	287.241	0.000670921	18-34862140-A-AAAG	-386714	-386714	8	8	0.01	9.31857e-05	1.14138	0.288954	0.20448	0.206133	0.424967	1.70624e-05
chr18_45983934	6821	1.03982	825.777	330.75	0.00101769	18-45286244-A-G	-697690	-697690	27	29	0.0359802	0.000435757	0.505044	0.142318	0.551545	0.550317	0.591771	9.52372e-06
chr18_45984065	6819	1.02988	782.657	327.481	6.95816e-05	18-45984108-G-A	43	43	144	162	0.200993	1.87217e-05	0.343474	0.0792372	0.0477952	0.0479469	0.208568	9.54621e-06
chr18_45984143	6818	1.05415	748.156	323.699	0.00103484	18-46461709-C-G	477566	477566	252	329	0.409204	0.000384519	0.176156	0.0491696	0.523648	0.513748	0.577999	1.12996e-05
chr18_63390158	7272	0.962609	497.887	296.475	0.00213099	18-63609268-G-A	219110	219110	22	22	0.0272953	0.000514239	0.406847	0.11613	0.663934	0.669905	0.627425	1.03359e-05
chr18_63390175	7272	0.963095	532.985	299.705	0.0014945	18-63785739-G-T	395564	395564	21	24	0.0298507	0.000354452	0.337914	0.0937467	0.562044	0.566824	0.597279	9.68292e-06
chr18_63390237	7272	0.975927	455.231	288.645	0.00111802	18-62895724-TA-T	-494513	-494513	73	74	0.0920398	0.000187574	0.280048	0.074237	0.40496	0.410952	0.542102	1.22168e-05
chr18_74520463	7924	1.01522	1228.45	338.137	0.000393585	18-73886857-T-C	-633606	-633606	11	11	0.0136476	0.000174939	1.00749	0.265803	0.380062	0.376059	0.52671	5.62934e-06
chr18_76379810	9747	1.06306	1189.98	319.677	0.00179329	18-76694060-T-C	314250	314250	38	38	0.0472637	0.000673103	0.419545	0.122363	0.869113	0.869065	0.678206	7.42458e-06
chr18_76809455	10353	1.00729	1380.54	328.814	0.000131876	18-76810013-C-A	558	558	275	351	0.435484	4.04795e-05	-0.317447	0.0764278	0.166383	0.163843	0.389062	4.79978e-06
chr19_863380	7553	1.05556	2044.34	354.598	0.000122295	19-874130-TTGAGACAGAGTCTCACTCTGTC-T	10750	10750	59	61	0.0756824	7.13805e-05	-0.615076	0.153156	0.20128	0.199189	0.420043	4.1646e-06
chr19_863408	7553	0.984134	1992.21	351.555	4.82195e-05	19-1304630-A-G	441222	441222	17	18	0.0223325	2.44336e-05	0.957283	0.224036	0.0962904	0.0957331	0.305515	2.92547e-06
chr19_897882	7646	1.06585	1630.31	336.221	1.39091e-08	19-899444-C-T	1562	1562	115	131	0.162935	1.68903e-09	0.383319	0.0620595	9.999e-05	1.089e-05	0.000177691	5.49389e-06
chr19_1029919	8233	0.997361	1610.61	329.621	0.000676807	19-670828-T-G	-359091	-359091	93	99	0.122829	0.000267536	-0.43337	0.11778	0.664934	0.665019	0.626217	3.89654e-06
chr19_1029959	8233	1.01116	1766.99	341.911	0.000443349	19-1350261-T-C	320302	320302	181	210	0.260546	0.000216686	-0.318377	0.0852447	0.540246	0.537967	0.587189	3.82935e-06
chr19_1029960	8233	0.974582	1111.2	305.302	0.000105791	19-1794553-CA-C	764593	764593	87	88	0.109181	1.55849e-05	-0.54508	0.124535	0.122488	0.118445	0.33632	4.96622e-06
chr19_1029981	8233	1.01114	1969.33	348.247	0.000348539	19-649110-G-C	-380871	-380871	64	69	0.0856079	0.000190685	-0.518197	0.137522	0.49585	0.491287	0.57101	3.43545e-06
chr19_1029985	8233	1.01242	1320.66	317.846	0.000722242	19-793044-G-A	-236941	-236941	43	47	0.0583127	0.000222133	0.546192	0.146496	0.612039	0.6094	0.610418	5.15823e-06
chr19_1029990	8233	1.01055	1808.93	339.973	0.00102119	19-733761-T-C	-296229	-296229	299	382	0.473945	0.000523782	-0.280627	0.0802176	0.840216	0.839857	0.671755	3.72825e-06
chr19_1029994	8233	1.02039	1731.79	336.839	7.05852e-05	19-1011339-C-T	-18655	-18655	113	124	0.153846	2.48627e-05	-0.399096	0.0934907	0.107589	0.109212	0.323335	4.10454e-06
chr19_1030254	8234	1.05155	1775.56	339.628	0.000554831	19-1489081-C-T	458827	458827	214	258	0.320896	0.000264585	-0.294571	0.0799936	0.612839	0.60437	0.609308	4.69994e-06
chr19_1030269	8235	1.02406	2062.45	349.944	0.000326055	19-1724425-G-A	694156	694156	102	108	0.133995	0.000183953	0.436039	0.115434	0.485451	0.477991	0.565512	3.5139e-06
chr19_1033479	8249	0.986154	1156.14	307.9	0.000898179	19-1170664-G-A	137185	137185	52	54	0.0669975	0.000228992	0.468083	0.125815	0.651135	0.652012	0.621486	5.09898e-06
chr19_1033480	8249	0.92769	869.692	286.22	3.37076e-05	19-366055-G-T	-667425	-667425	21	21	0.0261194	1.8161e-06	0.790036	0.162935	0.0428957	0.0384016	0.181585	4.77975e-06
chr19_1033487	8249	1.00522	1814.06	339.825	0.00102412	19-1327363-G-C	293876	293876	250	319	0.395782	0.000523968	-0.234162	0.0669372	0.844916	0.842849	0.672401	3.61198e-06
chr19_1033488	8249	1.01358	1084.19	302.253	0.00125892	19-1548105-A-G	514617	514617	121	135	0.167494	0.000303714	0.284656	0.0780766	0.743026	0.740063	0.648771	6.32282e-06
chr19_1037271	8262	1.02883	1659.83	331.871	0.000209051	19-418065-A-G	-619206	-619206	19	21	0.0261194	7.40985e-05	0.682035	0.170219	0.280672	0.280181	0.480156	4.47663e-06
chr19_1087006	8410	0.85588	302.062	200.743	2.14392e-06	19-1478922-G-C	391916	391916	9	10	0.0124378	7.22756e-11	0.894387	0.133345	0.00389961	0.00196835	0.0189891	8.4291e-06
chr19_1087269	8410	0.980674	1347.75	317.667	0.00440708	19-1387360-G-A	300091	300091	20	20	0.0248756	0.00186702	0.578221	0.184579	0.9978	0.997525	0.708402	4.24016e-06
chr19_1087348	8410	0.957249	1159.63	305.089	0.000222011	19-1922566-C-T	835218	835218	30	30	0.0373134	3.8507e-05	0.511917	0.122895	0.244576	0.245494	0.457525	4.29867e-06
chr19_1087384	8410	1.00813	1434.29	322.551	0.000659315	19-839440-C-T	-247944	-247944	13	14	0.0173697	0.000222136	0.795832	0.213453	0.609239	0.608095	0.610322	4.64114e-06
chr19_1087578	8410	0.991174	1692.61	331.723	3.64122e-06	19-1083557-A-G	-4021	-4021	246	309	0.383375	7.40825e-07	0.270415	0.0537086	0.00739926	0.00645041	0.0505203	3.58246e-06
chr19_1225691	8910	1.03566	1826.23	338.462	0.000150222	19-2187847-G-A	962156	962156	126	140	0.174129	6.03064e-05	-0.316628	0.0780392	0.224278	0.22506	0.44208	4.21537e-06
chr19_1227724	8913	1.04153	2044.22	348.576	0.000636378	19-1902791-A-G	675067	675067	47	49	0.0609453	0.000368377	0.534048	0.148587	0.715228	0.712653	0.641166	3.88087e-06
chr19_1244489	8950	1.02764	1925.21	342.617	9.01866e-06	19-523833-A-C	-720656	-720656	250	309	0.383929	3.01859e-06	-0.341692	0.0720759	0.0142986	0.0152045	0.0977475	3.83573e-06
chr19_1425783	8961	1.01701	1611.64	328.397	0.000390262	19-535004-T-C	-890779	-890779	252	301	0.373449	0.000138725	-0.157465	0.0409021	0.458854	0.458639	0.558209	4.3321e-06
chr19_1458473	8972	0.98855	1452.67	325.046	1.31202e-05	19-738200-G-A	-720273	-720273	201	227	0.282338	2.52104e-06	-0.375858	0.0786435	0.020298	0.0198507	0.117914	4.11325e-06
chr19_1458475	8972	1.01351	1938.01	345.911	0.000468144	19-988934-A-G	-469541	-469541	14	15	0.0186104	0.000250173	-0.983523	0.266019	0.592941	0.590381	0.605069	3.53581e-06
chr19_1458487	8973	1.00435	1411.61	322.015	9.31235e-05	19-612733-CTT-C	-845754	-845754	265	333	0.413882	2.23485e-05	0.267341	0.0622634	0.124488	0.121861	0.340671	4.6197e-06
chr19_1458488	8973	1.0163	1746.21	338.45	7.40032e-05	19-1003440-G-A	-455048	-455048	54	55	0.0682382	2.74007e-05	-0.690107	0.162529	0.113789	0.116376	0.3337	3.98313e-06
chr19_1458514	8973	1.00647	1109.66	302.41	0.000301171	19-2203348-G-A	744834	744834	28	28	0.0348259	5.19126e-05	0.682647	0.166755	0.279672	0.281187	0.480293	5.94507e-06
chr19_1458516	8973	1.02542	1712.18	335.34	0.000238304	19-1456648-C-G	-1868	-1868	264	352	0.436725	9.35525e-05	-0.297416	0.0753133	0.328267	0.323105	0.502842	4.26322e-06
chr19_1458540	8973	1.01433	2016.38	349.878	0.00151661	19-1739967-A-C	281427	281427	286	377	0.467742	0.000963349	0.231669	0.0696306	0.951805	0.951809	0.698063	3.41332e-06
chr19_1458553	8973	1.03182	1803.06	337.281	7.49499e-09	19-1458918-G-A	365	365	266	355	0.440447	8.95754e-10	0.468736	0.0745663	9.999e-05	9.32912e-06	0.000154286	4.18577e-06
chr19_1458580	8973	1.0416	1896.9	341.325	0.000341663	19-790437-A-G	-668143	-668143	155	181	0.224566	0.000160502	-0.333927	0.0875868	0.468753	0.45695	0.557779	4.18385e-06
chr19_1458581	8973	0.98907	1739.14	334.623	3.7139e-05	19-1458918-G-A	337	337	266	355	0.440447	1.13371e-05	0.333173	0.0748812	0.059894	0.0647582	0.249046	3.44574e-06
chr19_1458591	8973	1.0278	2270.39	354.567	0.000146222	19-569754-T-TC	-888837	-888837	233	280	0.347395	8.62859e-05	-0.331752	0.0835823	0.271273	0.270093	0.473648	3.25534e-06
chr19_1458603	8973	0.967857	1211.93	308.541	0.00017662	19-832854-C-T	-625749	-625749	16	16	0.0198511	3.22256e-05	0.954218	0.226773	0.20428	0.20556	0.424612	4.37903e-06
chr19_1458608	8973	0.962573	864.276	281.84	0.000181429	19-1068653-G-A	-389955	-389955	10	10	0.0124069	1.41115e-05	1.12138	0.25488	0.155684	0.158207	0.383273	5.95287e-06
chr19_1458620	8973	1.03979	2089.23	350.712	9.2081e-06	19-1456648-C-G	-1972	-1972	264	352	0.436725	4.01484e-06	-0.355278	0.0759274	0.0152985	0.0159995	0.101444	3.76375e-06
chr19_1458621	8973	1.03618	1859.08	342.33	0.000278954	19-1457371-C-T	-1250	-1250	271	358	0.444169	0.000131272	0.283768	0.0734422	0.392661	0.387195	0.530121	4.15205e-06
chr19_1459261	8970	1.01213	2002.27	343.126	0.000111044	19-580163-GA-G	-879098	-879098	279	360	0.44665	4.85701e-05	0.350294	0.0852341	0.191781	0.194621	0.416231	3.39712e-06
chr19_1459271	8970	1.00987	2004.75	346.59	0.000172805	19-2458485-G-GT	999214	999214	22	22	0.0277078	8.57632e-05	-0.913053	0.229949	0.289871	0.288301	0.485132	3.35184e-06
chr19_1459276	8970	1.01555	1386.94	318.815	0.00057056	19-1644367-CG-C	185091	185091	24	25	0.0310174	0.000172068	0.700679	0.18465	0.541246	0.539557	0.588015	4.99497e-06
chr19_1459289	8970	0.977864	1338.11	314.974	0.000177857	19-1007354-A-G	-451935	-451935	204	240	0.298005	3.91433e-05	-0.297004	0.0713681	0.224778	0.220963	0.438994	4.20265e-06
chr19_1615370	8927	0.96908	1098.9	301.144	0.000213063	19-2514390-A-G	899020	899020	16	17	0.0210918	3.25431e-05	0.721286	0.171511	0.219078	0.221562	0.439357	4.8641e-06
chr19_1883743	8468	1.03836	1872.47	351.108	0.000464556	19-1899403-C-T	15660	15660	56	59	0.073201	0.00027586	0.379801	0.103449	0.569143	0.563604	0.59585	4.16881e-06
chr19_1925177	8599	1.03975	1811.67	344.992	0.000215531	19-1156221-C-T	-768956	-768956	24	25	0.0310174	0.000105138	0.508316	0.129677	0.308569	0.3049	0.493693	4.33951e-06
chr19_1925196	8599	1.05611	1528.53	336.334	0.000648169	19-1520679-A-G	-404517	-404517	80	88	0.109181	0.000293707	0.407061	0.111378	0.607939	0.604569	0.609333	5.58509e-06
chr19_1925197	8599	0.992382	1200.07	319.222	0.00164716	19-2299436-T-A	374239	374239	29	30	0.0372208	0.000603788	0.636556	0.184028	0.864614	0.863406	0.676881	5.08698e-06
chr19_1925200	8599	1.01195	1130.63	314.743	0.00114499	19-1993510-T-C	68310	68310	124	135	0.168329	0.000357936	0.30679	0.0851742	0.723628	0.721815	0.644092	6.01019e-06
chr19_1925214	8599	1.00443	1260.73	322.233	0.000833273	19-2583908-A-C	658694	658694	66	78	0.0970149	0.000289727	0.350589	0.0958313	0.648735	0.648538	0.620382	5.1749e-06
chr19_1925222	8599	1.02427	1289.96	327.256	0.000673841	19-2666010-C-T	740788	740788	240	291	0.361042	0.000252881	0.246621	0.066756	0.567843	0.56977	0.598297	5.62453e-06
chr19_1925224	8599	0.979559	797.459	285.09	2.59491e-05	19-2688172-A-G	762948	762948	10	11	0.0136476	1.2284e-06	1.17684	0.238681	0.0251975	0.022362	0.127944	7.12068e-06
chr19_1925226	8600	1.04374	1792.06	344.197	0.00125353	19-2324848-A-G	399622	399622	185	207	0.256824	0.00070964	-0.224055	0.0656307	0.889511	0.886301	0.682726	4.47694e-06
chr19_1925236	8600	0.95497	625.823	270.429	0.00505801	19-2499967-T-TG	574731	574731	125	141	0.174938	0.00090161	-0.224004	0.0669456	0.964004	0.961775	0.700153	7.85759e-06
chr19_1925238	8600	0.981746	1013.78	305.031	0.00154355	19-2013085-C-T	87847	87847	54	57	0.0707196	0.000415509	0.303253	0.0851446	0.79682	0.796671	0.660802	5.67154e-06
chr19_1925249	8600	1.01101	1492.5	334.4	0.000149178	19-2257440-G-A	332191	332191	28	28	0.0349127	5.39598e-05	0.472337	0.115646	0.19668	0.195303	0.416612	4.53001e-06
chr19_1925252	8600	0.967323	1053.62	307.841	0.00125939	19-2091533-G-T	166281	166281	95	106	0.131841	0.000344901	-0.273787	0.075802	0.740726	0.746572	0.650533	5.02133e-06
chr19_1925269	8600	0.984021	1085.89	309.546	0.000118748	19-2394996-T-A	469727	469727	9	9	0.0112219	2.05097e-05	1.33971	0.310576	0.124788	0.125914	0.3467	5.36376e-06
chr19_1925332	8599	1.02681	1743.23	345.51	0.000101374	19-2431127-A-AT	505795	505795	39	43	0.0533499	4.66957e-05	-0.524285	0.127276	0.151185	0.152681	0.377655	4.21772e-06
chr19_1988658	8517	1.0102	1079.18	308.864	0.000881049	19-990281-G-A	-998377	-998377	62	67	0.0831265	0.000228821	0.505439	0.135848	0.611039	0.609232	0.610418	6.23755e-06
chr19_1988660	8517	0.929487	660.698	272.545	0.000444904	19-1930175-T-A	-58485	-58485	74	80	0.0992556	3.43652e-05	0.343972	0.0820431	0.280172	0.287184	0.484357	6.36361e-06
chr19_1988665	8517	1.01319	1603.94	337.147	4.26281e-05	19-1330442-C-T	-658223	-658223	9	10	0.0124378	1.42669e-05	1.21013	0.275208	0.0630937	0.0634185	0.245921	4.265e-06
chr19_1988670	8516	0.939844	1075.15	303.378	0.00137498	19-1442991-G-A	-545679	-545679	17	17	0.0211443	0.000347456	0.613861	0.170049	0.789921	0.791468	0.659758	4.17156e-06
chr19_1988683	8516	1.04745	1498.03	336.444	0.000254882	19-1201861-TTTTA-T	-786822	-786822	52	55	0.0682382	0.000103583	-0.611684	0.155899	0.30077	0.295673	0.488752	5.45726e-06
chr19_1988695	8516	1.01835	1398.24	327.994	0.00102876	19-2671335-G-A	682640	682640	18	18	0.0223881	0.000417263	0.973301	0.273362	0.759224	0.756759	0.652811	5.02898e-06
chr19_1988699	8516	0.917659	426.441	238.735	0.000555406	19-2729805-C-T	741106	741106	10	10	0.0124069	1.35055e-05	0.898573	0.203774	0.240776	0.246609	0.458162	9.14271e-06
chr19_1988703	8516	1.00431	1317.99	324.51	0.00172282	19-1813806-A-G	-174897	-174897	14	14	0.0173697	0.00070512	-1.02351	0.299652	0.894111	0.896191	0.685059	4.94673e-06
chr19_1988706	8516	1.0109	1220.32	318.111	0.0010441	19-1621262-G-A	-367444	-367444	15	15	0.0186104	0.000345126	-0.988175	0.273604	0.719428	0.716477	0.642225	5.53712e-06
chr19_1988707	8516	1.04817	1802.79	346.233	8.58287e-05	19-2019127-T-C	30420	30420	291	395	0.49125	3.96665e-05	0.301542	0.0725138	0.121588	0.128065	0.349588	4.55125e-06
chr19_1988714	8516	1.02998	1340.63	322.596	3.37747e-05	19-1982682-G-A	-6032	-6032	130	144	0.185567	6.96346e-06	-0.337113	0.0739535	0.0385961	0.0398152	0.185556	5.57587e-06
chr19_1988718	8516	0.999147	886.504	296.274	0.000795924	19-2018082-A-G	29364	29364	20	21	0.0261194	0.000148002	0.722284	0.188424	0.509149	0.506733	0.575389	7.14937e-06
chr19_1988720	8516	1.01305	1208.62	318.501	0.000125467	19-2342957-C-T	354237	354237	34	35	0.0435323	2.86258e-05	-0.814647	0.192326	0.135886	0.136462	0.360113	5.6556e-06
chr19_1988724	8516	1.00938	1425.13	326.861	0.00010977	19-1704226-C-CTAAATAAATAAATAAATAAA	-284498	-284498	48	53	0.066416	3.10762e-05	0.38321	0.0908857	0.140286	0.141706	0.365718	4.70246e-06
chr19_1988727	8516	1.00462	1203.32	317.487	0.000714099	19-1716187-A-G	-272540	-272540	16	17	0.0215736	0.000217384	1.03481	0.27713	0.576842	0.574548	0.599456	5.4273e-06
chr19_1988739	8516	0.996561	1540.71	334.017	0.00037199	19-1537771-G-A	-450968	-450968	11	13	0.016129	0.000149663	0.750016	0.195804	0.439056	0.437992	0.551189	4.05535e-06
chr19_1988740	8516	1.02585	1470.73	330.018	0.000382318	19-1982682-G-A	-6058	-6058	130	144	0.185567	0.000140749	-0.273516	0.071115	0.423258	0.417568	0.544134	4.97423e-06
chr19_1988741	8516	0.974099	901.242	296.239	0.00297454	19-1081463-C-CG	-907278	-907278	285	370	0.460199	0.000778376	0.196133	0.0578936	0.935706	0.934991	0.694217	6.10612e-06
chr19_1988772	8517	1.05594	1579.47	334.481	0.000182763	19-1982682-G-A	-6090	-6090	130	144	0.185567	6.7964e-05	-0.256714	0.0637314	0.232677	0.227325	0.444121	5.40041e-06
chr19_1988785	8517	1.02485	1492.3	337.26	0.000474012	19-2545955-A-AAAAACAAAAC	557170	557170	79	84	0.104218	0.00021114	0.473072	0.126435	0.50095	0.495222	0.572844	4.87674e-06
chr19_1988876	8517	1.02714	1163.96	312.917	2.59429e-05	19-1466253-C-A	-522623	-522623	12	14	0.0173697	3.65695e-06	1.02982	0.219139	0.0248975	0.0267304	0.1441	6.32766e-06
chr19_1988955	8516	0.955695	767.875	281.258	0.00131985	19-1028435-C-G	-960520	-960520	12	12	0.0148883	0.000192247	0.879618	0.23357	0.651135	0.656293	0.623357	6.43178e-06
chr19_1988962	8516	1.01584	1515.04	332.55	0.000331472	19-1644656-G-A	-344306	-344306	63	68	0.0845771	0.000126994	0.37729	0.0974346	0.389661	0.387145	0.530097	4.57969e-06
chr19_1988967	8516	1.01319	1437.27	332.41	0.00070749	19-1454364-CT-C	-534603	-534603	264	349	0.433249	0.000298559	-0.233775	0.0640406	0.633637	0.632755	0.616434	4.75956e-06
chr19_1988989	8516	1.01832	1416.54	330.482	0.000205663	19-2924604-GT-G	935615	935615	240	295	0.366162	7.02344e-05	-0.349775	0.0870088	0.248075	0.244845	0.456637	4.96334e-06
chr19_1988992	8516	1.03907	1433.44	331.185	0.000633934	19-2735022-G-A	746030	746030	9	9	0.0111663	0.000256842	-1.35687	0.36769	0.584542	0.57955	0.601548	5.46529e-06
chr19_1988998	8516	0.985015	1075.53	309.472	0.000108607	19-1982682-G-A	-6316	-6316	130	144	0.185567	1.83625e-05	-0.281472	0.0648667	0.118188	0.114621	0.330466	5.44599e-06
chr19_1989008	8516	0.996567	1396.11	326.758	0.000497372	19-1076026-C-A	-912982	-912982	195	229	0.284119	0.000176406	0.216994	0.0572813	0.49805	0.502366	0.574575	4.47554e-06
chr19_1989023	8516	1.04622	1276.67	320.682	2.13071e-05	19-1982682-G-A	-6341	-6341	130	144	0.185567	3.80676e-06	-0.304667	0.0649511	0.0214979	0.0222563	0.127569	6.36377e-06
chr19_1989029	8516	1.01721	1612.8	340.141	0.000596681	19-2603517-G-A	614488	614488	22	22	0.0272953	0.000289862	-0.844423	0.230826	0.618338	0.610552	0.610822	4.33361e-06
chr19_1989053	8516	0.947209	585.445	261.914	0.00228403	19-1093612-C-G	-895441	-895441	8	9	0.0111663	0.000241884	0.964311	0.260199	0.750725	0.756437	0.652811	8.01493e-06
chr19_1989115	8516	1.03909	1640.55	342.459	0.000314472	19-1734633-G-A	-254482	-254482	140	157	0.194789	0.000150224	-0.35852	0.0936211	0.382762	0.384219	0.528842	4.77592e-06
chr19_1989135	8516	1.02728	1248.3	321.782	0.000240177	19-1524600-CGTGTGTGT-C	-464535	-464535	9	11	0.0136816	6.71563e-05	0.994472	0.246706	0.245675	0.247257	0.458816	5.9046e-06
chr19_1989218	8516	0.986864	1216.04	316.738	3.54989e-05	19-1982682-G-A	-6536	-6536	130	144	0.185567	6.07521e-06	-0.28254	0.0615742	0.0451955	0.0442796	0.198411	4.86727e-06
chr19_1989259	8516	1.02304	1749.67	344.705	1.92303e-09	19-1982682-G-A	-6577	-6577	130	144	0.185567	3.05062e-10	-0.350538	0.054188	9.999e-05	2.49204e-06	4.48623e-05	4.11985e-06
chr19_1989290	8516	1.01436	1588.9	340.273	3.4998e-07	19-1982682-G-A	-6608	-6608	130	144	0.185567	7.58144e-08	-0.342826	0.0625055	0.00029997	0.000496158	0.00581601	4.33233e-06
chr19_1989292	8516	1.02118	1639.13	341.737	0.000322449	19-2253083-C-T	263791	263791	20	20	0.0248139	0.000151958	0.95661	0.249993	0.40036	0.400273	0.536552	4.35469e-06
chr19_1989293	8516	0.997606	1215.58	320.984	0.000262584	19-1982682-G-A	-6611	-6611	130	144	0.185567	7.30057e-05	0.387223	0.0965527	0.273973	0.274372	0.47643	5.16979e-06
chr19_1989296	8516	1.03643	1426.63	333.105	0.000985251	19-1988148-C-T	-1148	-1148	212	261	0.323821	0.000440296	0.301733	0.085094	0.748125	0.742499	0.649256	5.41746e-06
chr19_1989305	8516	1.03861	1313.7	327.361	0.000684522	19-1183787-G-A	-805518	-805518	16	17	0.0210918	0.000258082	-0.87885	0.238236	0.580342	0.575872	0.600245	5.94944e-06
chr19_1989307	8516	1.02443	1306.66	324.442	0.000230529	19-1986521-G-A	-2786	-2786	96	106	0.1325	6.86122e-05	-0.28324	0.0703574	0.248475	0.249497	0.459882	5.55722e-06
chr19_1989315	8516	1.01419	1798.52	351.615	0.00113254	19-2340738-T-C	351423	351423	27	27	0.0334988	0.000725099	0.691017	0.202774	0.865413	0.866663	0.677513	3.82399e-06
chr19_1989321	8516	1.00811	1429.93	329.853	1.58578e-06	19-1855584-C-T	-133737	-133737	18	20	0.0248139	2.66383e-07	0.85361	0.162885	0.00239976	0.00214843	0.0204404	4.65469e-06
chr19_1989328	8516	1.03123	1837.96	347.386	3.09366e-06	19-1982682-G-A	-6646	-6646	130	144	0.185567	1.10239e-06	-0.289513	0.0584511	0.00369963	0.00475962	0.0395637	4.09366e-06
chr19_1989331	8516	1.018	1557.68	337.421	0.00016893	19-2769600-ATT-A	780269	780269	11	12	0.0148883	6.6971e-05	-1.22979	0.305032	0.225677	0.223888	0.441143	4.50584e-06
chr19_1989338	8516	1.00764	1123.56	315.871	0.000496711	19-1920240-G-A	-69098	-69098	42	52	0.0645161	0.000136079	0.509945	0.132292	0.425257	0.42403	0.546533	5.90888e-06
chr19_1989340	8516	1.04323	1650.38	342.2	7.40938e-05	19-1982682-G-A	-6658	-6658	130	144	0.185567	3.03706e-05	-0.248606	0.0588859	0.10349	0.103013	0.315769	4.84865e-06
chr19_1989343	8516	1.03407	1707.59	343.596	2.05946e-05	19-1982682-G-A	-6661	-6661	130	144	0.185567	7.72536e-06	-0.298303	0.0657724	0.0276972	0.0303701	0.156465	4.47156e-06
chr19_1989357	8516	1.0223	1410.84	331.227	0.000337074	19-2187884-C-T	198527	198527	13	13	0.0164141	0.000125463	1.00595	0.259581	0.371163	0.367752	0.523049	5.08944e-06
chr19_1989381	8516	1.04275	1634.16	340.624	4.04115e-07	19-1982682-G-A	-6699	-6699	130	144	0.185567	9.03065e-08	-0.318103	0.058354	0.00069993	0.000473815	0.00557471	4.88488e-06
chr19_2072332	8411	0.947715	867.838	293.637	0.00136236	19-1711285-A-AG	-361047	-361047	18	18	0.0225	0.000273653	0.516241	0.14053	0.709229	0.714048	0.641744	5.42348e-06
chr19_2072357	8412	1.03351	1926.32	353.115	2.35163e-05	19-2487239-G-C	414882	414882	10	10	0.0124069	1.18112e-05	1.54318	0.347556	0.040196	0.0393373	0.184093	3.95224e-06
chr19_2072736	8416	1.03324	1885.94	351.182	6.30426e-05	19-2105856-G-A	33120	33120	13	14	0.0174129	3.22754e-05	-1.0703	0.254382	0.10249	0.102847	0.315381	4.03135e-06
chr19_2072922	8417	1.02603	2031.05	356.568	0.000463937	19-1300639-A-G	-772283	-772283	24	25	0.0310174	0.000306969	-0.755265	0.207318	0.60024	0.598825	0.607134	3.60528e-06
chr19_2072971	8417	1.03402	1853.89	348.547	0.000163279	19-2592333-T-TA	519362	519362	97	106	0.1325	8.44448e-05	0.423086	0.10645	0.246975	0.246487	0.458162	4.11757e-06
chr19_2248197	8668	0.999897	1384.84	328.59	1.35279e-51	19-2227622-C-A	-20575	-20575	99	103	0.127792	3.0333e-59	1.50007	0.076835	9.999e-05	1.89485e-48	5.27233e-46	4.59557e-06
chr19_2270548	8726	1.01796	1247.13	317.093	0.00196962	19-2572059-T-C	301511	301511	99	116	0.145	0.000714771	-0.25015	0.073318	0.910809	0.9117	0.689292	5.62654e-06
chr19_2291932	8784	1.0268	1488.49	326.791	6.07399e-06	19-1922216-G-C	-369716	-369716	21	21	0.0260546	1.10312e-06	0.810067	0.163553	0.00809919	0.00784228	0.0585862	4.93939e-06
chr19_2291947	8784	1.02238	1525.74	333.827	0.000843165	19-3111623-G-A	819676	819676	9	10	0.0124378	0.000374774	0.82873	0.230874	0.715828	0.715668	0.642036	4.70807e-06
chr19_2291960	8784	1.00002	1922.02	350.27	0.000551638	19-1723131-T-G	-568829	-568829	28	30	0.0372208	0.000326378	0.652294	0.179861	0.658034	0.653729	0.622251	3.31339e-06
chr19_2291971	8784	0.976097	1182.13	315.204	0.000377493	19-2626080-G-A	334109	334109	13	13	0.0161692	9.65573e-05	0.961249	0.2439	0.370663	0.371716	0.52441	4.70916e-06
chr19_2291977	8784	1.02194	1231.59	316.566	0.000286671	19-2595678-C-T	303701	303701	198	239	0.296992	7.21273e-05	0.348325	0.0867892	0.286571	0.287494	0.484606	5.81917e-06
chr19_2291985	8783	1.02246	1926.37	348.136	0.000100144	19-2982836-C-T	690851	690851	181	218	0.270471	4.92284e-05	0.26665	0.064933	0.163484	0.167284	0.391548	3.73058e-06
chr19_2291990	8783	1.01528	1478.69	330.47	0.000495498	19-1476599-C-A	-815391	-815391	19	19	0.0235732	0.000191074	0.81567	0.216498	0.511949	0.512171	0.577654	4.67825e-06
chr19_2292004	8783	1.04513	1802.39	346.174	7.44681e-05	19-2294261-C-G	2257	2257	224	281	0.348635	3.39265e-05	0.354675	0.0845345	0.107589	0.112317	0.327092	4.48276e-06
chr19_2292008	8783	1.01539	1419.89	327.566	0.000150191	19-1495669-C-T	-796339	-796339	26	27	0.0334988	4.54365e-05	-0.86748	0.210255	0.183482	0.186168	0.409718	4.8747e-06
chr19_2292166	8784	1.01126	1445.95	328.012	0.000796002	19-2631492-G-A	339326	339326	16	16	0.0198511	0.000311149	0.744454	0.204553	0.679732	0.679332	0.630242	4.68216e-06
chr19_2292167	8784	1.00121	1323.32	322.08	0.000232425	19-3113518-CGGCAGCTGCGGGCCG-C	821351	821351	14	14	0.0174129	6.51385e-05	0.835966	0.207001	0.258574	0.26426	0.470072	4.84404e-06
chr19_2292208	8784	0.975789	992.559	299.925	0.000849894	19-1318245-C-T	-973963	-973963	21	21	0.0260546	0.000176318	0.585683	0.154601	0.580142	0.581206	0.602124	5.59864e-06
chr19_2292254	8785	1.04156	1846.31	347.218	0.000374079	19-1512812-AC-A	-779442	-779442	52	55	0.0682382	0.000201434	-0.541025	0.144125	0.482052	0.478902	0.565956	4.29759e-06
chr19_2292286	8785	1.03823	1934.44	348.277	0.000906165	19-2498939-G-A	206653	206653	271	349	0.433002	0.000536956	-0.265154	0.0759432	0.818418	0.816593	0.665775	4.03244e-06
chr19_2292290	8785	1.00706	1427.09	327.51	0.00125176	19-2032834-ATGCGGC-A	-259456	-259456	88	95	0.117866	0.000517414	0.428512	0.122373	0.833217	0.830785	0.668841	4.63747e-06
chr19_2292299	8785	1.0324	1510.6	330.786	0.00146627	19-2238720-C-A	-53579	-53579	32	32	0.0397022	0.000660276	-0.726282	0.211493	0.885911	0.884918	0.682224	5.01112e-06
chr19_2292317	8786	0.99598	1886.86	351.133	4.9509e-05	19-1508758-G-C	-783559	-783559	159	196	0.243781	2.48558e-05	0.446284	0.104543	0.0905909	0.0902033	0.296568	3.30075e-06
chr19_2292322	8786	1.0164	1499.31	333.566	0.000498896	19-2030032-G-A	-262290	-262290	229	278	0.345386	0.000206274	0.305637	0.0815534	0.521348	0.518975	0.579716	4.64157e-06
chr19_2292342	8786	0.998585	1584.11	337.373	7.09772e-05	19-2921273-G-T	628931	628931	283	378	0.470149	2.53897e-05	-0.322867	0.0757206	0.10489	0.106746	0.320825	3.98858e-06
chr19_2292567	8786	0.998601	1623.78	335.748	0.000709378	19-2409024-AATAATAATG-A	116457	116457	13	13	0.0162907	0.000321018	-1.15823	0.318976	0.685931	0.684641	0.631891	3.89148e-06
chr19_2292568	8786	0.957581	1063.46	304.982	0.000189424	19-3180633-C-G	888065	888065	11	11	0.0136476	3.15808e-05	-1.43105	0.339707	0.19908	0.199152	0.420043	4.69666e-06
chr19_2292569	8786	1.0446	1589.41	334.271	1.66441e-05	19-2895522-G-A	602953	602953	41	42	0.0521092	4.53643e-06	-0.779731	0.16759	0.0209979	0.0217688	0.125455	5.06978e-06
chr19_2292749	8787	1.03037	1654.71	338.887	0.000503134	19-2844959-A-G	552210	552210	269	335	0.416459	0.00023368	-0.294413	0.0792475	0.552045	0.551111	0.59209	4.52683e-06
chr19_2292750	8787	0.98115	1601.62	337.989	0.000687917	19-3139413-C-A	846663	846663	25	25	0.0310945	0.000324798	0.784092	0.216125	0.672633	0.675561	0.629105	3.57774e-06
chr19_2292751	8787	1.00223	1407.15	326.724	0.000236142	19-2314634-TTCTC-T	21883	21883	107	120	0.149626	7.47953e-05	0.466371	0.116461	0.285171	0.281735	0.48055	4.581e-06
chr19_2292763	8787	1.01217	1797.35	346.285	9.31968e-06	19-2292189-T-TA	-574	-574	198	235	0.292621	3.52957e-06	0.39659	0.0842541	0.0154985	0.0157223	0.100264	3.78515e-06
chr19_2293085	8787	1.02564	1730.14	344.707	0.000182252	19-3054569-C-T	761484	761484	160	183	0.227047	8.69359e-05	0.340449	0.085814	0.258974	0.259172	0.466093	4.22366e-06
chr19_2293103	8787	1.01061	1856.78	348.679	2.71596e-06	19-2284959-T-C	-8144	-8144	246	322	0.399504	1.00217e-06	-0.381481	0.0767137	0.0049995	0.00473412	0.0394551	3.63345e-06
chr19_2293125	8788	1.02614	1977.72	354.729	0.000134657	19-2994109-C-CT	700984	700984	132	148	0.183623	7.93316e-05	-0.393125	0.0985281	0.223178	0.222947	0.44068	3.70472e-06
chr19_2293144	8788	1.02261	1833.48	347.314	0.00108526	19-2187847-G-A	-105297	-105297	126	140	0.174129	0.000641486	0.369939	0.107473	0.858614	0.858359	0.675444	3.92271e-06
chr19_2293168	8788	1.02397	1625.84	338.866	0.000106414	19-2718398-C-T	425230	425230	185	226	0.281095	4.15157e-05	0.365255	0.088066	0.148985	0.150619	0.375826	4.4555e-06
chr19_2293181	8788	1.02227	1700.54	342.155	0.000212511	19-2266169-C-T	-27012	-27012	24	26	0.0322581	9.68897e-05	0.911312	0.23128	0.292471	0.293099	0.487027	4.22175e-06
chr19_2293190	8788	0.990067	1749.19	345.97	8.33994e-05	19-2981489-G-C	688299	688299	279	354	0.439206	3.8184e-05	0.341152	0.0818601	0.144186	0.138994	0.362715	3.44515e-06
chr19_2293193	8788	1.03063	1582.13	337.655	0.000389192	19-2878470-A-T	585277	585277	114	125	0.155087	0.000170924	-0.423893	0.111658	0.449855	0.444962	0.553714	4.74075e-06
chr19_2293203	8788	1.00745	1934.39	350.342	0.000233896	19-2982354-A-ATG	689151	689151	165	187	0.23375	0.000129711	0.371186	0.0959914	0.364364	0.360365	0.520196	3.42856e-06
chr19_2293205	8788	1.02422	1526.9	333.207	0.000418651	19-2292189-T-TA	-1016	-1016	198	235	0.292621	0.000167883	-0.345164	0.0908094	0.464254	0.460626	0.558751	4.75027e-06
chr19_2293229	8788	1.02036	1780.66	344.119	0.000267321	19-1811409-C-T	-481820	-481820	26	26	0.0322581	0.000130453	-0.897575	0.232206	0.371963	0.368949	0.523705	3.99121e-06
chr19_2293245	8788	1.01875	1720	343.871	0.000979857	19-1776736-T-C	-516509	-516509	151	165	0.205736	0.000538664	-0.346403	0.0992386	0.807519	0.809504	0.663844	4.097e-06
chr19_2293248	8788	1.0014	1457.38	333.327	0.000279791	19-2301129-G-A	7881	7881	20	20	0.0248139	0.000106795	-1.02194	0.26097	0.334567	0.334235	0.507418	4.40297e-06
chr19_2293270	8788	0.996311	1304.94	321.187	0.000279393	19-2289360-GC-G	-3910	-3910	192	228	0.282878	7.89167e-05	-0.3547	0.0888689	0.307569	0.307277	0.494366	4.7814e-06
chr19_2293323	8788	1.00119	1142.42	308.355	0.000196943	19-2484532-C-T	191209	191209	21	21	0.0260546	3.65903e-05	-1.00512	0.240593	0.20008	0.201024	0.421267	5.61032e-06
chr19_2293324	8788	1.00153	1056.15	304.178	0.000533818	19-2683356-G-A	390032	390032	14	14	0.0173697	0.000110475	-1.15665	0.296014	0.429857	0.430287	0.548547	6.08003e-06
chr19_2293325	8788	1.00025	1138.46	309.98	4.23045e-05	19-1670908-G-T	-622417	-622417	24	24	0.0297767	5.95077e-06	-1.09707	0.238848	0.0479952	0.0469807	0.205947	5.60101e-06
chr19_2293408	8788	0.994659	1280.28	319.834	5.21373e-19	19-2288339-A-T	-5069	-5069	95	101	0.12531	3.08225e-22	-1.14716	0.110953	9.999e-05	8.0627e-16	3.6225e-14	4.82909e-06
chr19_2293459	8788	1.0231	1821.43	344.855	0.000167568	19-2535325-C-CAA	241866	241866	11	12	0.0153061	7.9583e-05	-1.17079	0.29349	0.256174	0.25296	0.461962	3.95895e-06
chr19_2293500	8787	0.997775	1268.17	316.01	0.000115861	19-2524510-A-G	231010	231010	65	73	0.0905707	2.42133e-05	-0.524152	0.122608	0.139986	0.137379	0.361211	4.96007e-06
chr19_2293832	8785	0.984714	1396.13	326.508	0.000284459	19-1966775-C-T	-327057	-327057	16	17	0.0211443	9.21739e-05	-0.991795	0.250913	0.333867	0.33511	0.507917	4.18824e-06
chr19_2293837	8785	1.00902	2074.91	356.32	0.000442716	19-2566359-C-T	272522	272522	39	40	0.0497512	0.000290693	0.673364	0.184104	0.59864	0.596961	0.60664	3.22369e-06
chr19_2293842	8785	0.978512	1069.91	306.271	8.09987e-05	19-1918135-G-A	-375707	-375707	14	14	0.0173697	1.15887e-05	-1.34797	0.303296	0.0885911	0.088321	0.293048	5.27572e-06
chr19_2293845	8786	1.01631	1511.03	333.44	0.000345508	19-2023601-G-T	-270244	-270244	42	46	0.057072	0.000135881	0.612311	0.158833	0.39716	0.398812	0.535949	4.60339e-06
chr19_2293856	8787	1.05356	1728.9	342.552	0.000955821	19-3226267-TTGAA-T	932411	932411	269	358	0.445274	0.000511324	0.251536	0.0717659	0.79892	0.793054	0.660182	4.87564e-06
chr19_2293865	8787	1.03561	1597.44	337.228	0.00139968	19-2036372-G-GAA	-257493	-257493	236	279	0.347015	0.000706409	0.307397	0.0900098	0.885911	0.88667	0.682745	4.81785e-06
chr19_2293866	8787	1.02678	1376.98	325.674	0.000769143	19-2576503-C-A	282637	282637	81	92	0.114144	0.000284515	-0.451782	0.12333	0.650635	0.642164	0.618937	5.33876e-06
chr19_2293890	8787	1.00282	1359.73	323.874	0.00135796	19-2401230-C-T	107340	107340	14	14	0.0173697	0.000528757	1.27596	0.365006	0.841916	0.841702	0.672219	4.75607e-06
chr19_2293891	8787	1.01124	1255.08	316.871	0.00107267	19-3047562-C-T	753671	753671	253	333	0.414179	0.000346891	-0.311706	0.086337	0.740326	0.736004	0.647685	5.39367e-06
chr19_2293892	8787	1.0209	1556.69	334.412	0.000364243	19-2952424-CAA-C	658532	658532	273	341	0.424051	0.000147485	0.323965	0.084494	0.420158	0.422645	0.546348	4.57861e-06
chr19_2293893	8787	1.01822	1846.87	348.348	9.15937e-05	19-2566478-C-T	272585	272585	266	336	0.41791	4.49278e-05	0.337816	0.0818241	0.152085	0.14939	0.373594	3.80472e-06
chr19_2293898	8787	1.01566	1850.41	350.349	0.000974577	19-2752622-C-T	458724	458724	21	21	0.0260546	0.000603259	0.802656	0.232032	0.828917	0.831368	0.668999	3.74607e-06
chr19_2293899	8787	1.0085	1670.08	342.865	3.56086e-05	19-2400370-C-T	106471	106471	25	26	0.0322581	1.38028e-05	-0.946566	0.2149	0.0548945	0.0561579	0.229408	3.99373e-06
chr19_2293900	8787	0.994976	2121	359.181	0.000225159	19-2997468-A-T	703568	703568	23	24	0.0298507	0.000150938	-0.857864	0.224087	0.381562	0.382195	0.528567	2.92007e-06
chr19_2293901	8787	1.00789	1502.68	334.176	7.11951e-05	19-3143566-C-T	849665	849665	19	19	0.0235732	2.33015e-05	-1.1022	0.257284	0.10069	0.0993343	0.310493	4.42411e-06
chr19_2293905	8787	0.988404	1378.64	327.328	9.70883e-05	19-2059167-G-A	-234738	-234738	10	11	0.0136476	2.73386e-05	-1.25726	0.296064	0.127187	0.128915	0.350522	4.33055e-06
chr19_2293929	8787	1.00874	1825.63	349.206	0.000224498	19-3242305-G-A	948376	948376	21	22	0.0273632	0.000120987	-1.01777	0.262007	0.331067	0.332128	0.507095	3.6583e-06
chr19_2293931	8787	1.02502	1885.52	352.334	0.00115669	19-2452202-T-C	158271	158271	58	64	0.0798005	0.000751026	-0.506156	0.148961	0.885011	0.88238	0.681431	3.86311e-06
chr19_2293938	8787	1.03591	1795.67	346.68	3.28153e-05	19-1800890-G-A	-493048	-493048	166	189	0.235661	1.40847e-05	-0.369367	0.0839456	0.0522948	0.0508654	0.21622	4.2927e-06
chr19_2293941	8787	1.00447	1681.53	341.841	6.12823e-07	19-2296131-G-A	2190	2190	39	39	0.0483871	1.50809e-07	-1.06988	0.199895	0.00069993	0.000996908	0.0106903	3.88062e-06
chr19_2293947	8787	1.00763	1625.98	338.097	9.83426e-06	19-2287001-A-T	-6946	-6946	93	99	0.123134	2.85567e-06	-0.63049	0.132662	0.0152985	0.0153203	0.0982927	4.08282e-06
chr19_2293975	8787	1.02996	1900.94	349.095	0.000940956	19-2277916-C-T	-16059	-16059	115	130	0.161692	0.000567758	-0.385641	0.110942	0.821518	0.825134	0.667549	3.93199e-06
chr19_2293990	8787	1.01768	1993.33	354.804	0.000100139	19-1512094-A-G	-781896	-781896	93	106	0.131514	5.79769e-05	0.50009	0.122966	0.174883	0.174396	0.398389	3.51502e-06
chr19_2293994	8787	1.01743	1803.47	346.984	1.38221e-06	19-2293603-A-G	-391	-391	220	270	0.335427	4.51948e-07	-0.45927	0.0894377	0.00249975	0.00222592	0.0210765	3.88008e-06
chr19_2294030	8787	1.03627	1972.69	353.924	0.000370808	19-3083971-G-A	789941	789941	21	21	0.0260546	0.000229455	-0.863487	0.232127	0.50375	0.501615	0.574575	3.91482e-06
chr19_2294031	8787	1.0306	1647.3	338.28	0.00188709	19-2717068-G-GC	423037	423037	146	168	0.217617	0.00100392	-0.294804	0.0889236	0.954005	0.952741	0.698263	4.55264e-06
chr19_2294033	8787	1.01531	1817.56	348.127	8.82648e-05	19-2637963-A-G	343930	343930	124	134	0.166667	4.292e-05	0.434168	0.104883	0.140386	0.143103	0.366932	3.8066e-06
chr19_2295495	8793	1.01856	1522.12	332.773	0.000120418	19-1329747-T-C	-965748	-965748	16	16	0.0198511	4.0598e-05	0.800841	0.192841	0.162584	0.160869	0.386236	4.62488e-06
chr19_2295501	8793	1.00179	1832.37	347.079	0.000932952	19-1659251-CTTTGTTTG-C	-636250	-636250	91	98	0.1225	0.000542037	0.322397	0.0924068	0.818818	0.818699	0.66617	3.50949e-06
chr19_2295514	8793	1.02017	2053.95	357.66	0.000750709	19-1377174-A-G	-918340	-918340	205	253	0.314677	0.000521262	0.30257	0.0864571	0.779722	0.779876	0.657302	3.45685e-06
chr19_2295535	8795	1.01821	1736.8	343.045	1.93023e-05	19-2102728-AAAATAAATAAATAAATAAATAAAT-A	-192807	-192807	24	26	0.0332481	7.07352e-06	0.74702	0.164001	0.0315968	0.030747	0.157509	4.0456e-06
chr19_2295543	8795	1.01786	1820.66	347.438	7.684e-05	19-3144537-A-AT	848994	848994	35	37	0.04625	3.62786e-05	-0.794	0.189966	0.124988	0.125015	0.345584	3.85208e-06
chr19_2295548	8795	1.03298	1922.82	350.378	8.03574e-06	19-1522846-C-T	-772702	-772702	10	12	0.0148883	3.42995e-06	1.43668	0.304818	0.0126987	0.0131716	0.0873852	3.94855e-06
chr19_2295550	8795	1.03157	1963.66	352.441	0.000565192	19-2272310-C-T	-23240	-23240	130	148	0.183623	0.000349534	0.363298	0.100684	0.663534	0.657625	0.6238	3.83832e-06
chr19_2295554	8795	1.01796	1797.21	346.695	7.288e-05	19-1780396-G-A	-515158	-515158	28	29	0.0361596	3.35933e-05	0.660137	0.157252	0.119288	0.117394	0.334928	3.90441e-06
chr19_2295558	8795	1.02146	1735.86	341.309	0.000337035	19-1780396-G-A	-515162	-515162	28	29	0.0361596	0.000158045	0.674639	0.17677	0.433357	0.432511	0.548989	4.1181e-06
chr19_2295569	8795	1.04268	1936.69	350.881	0.00363282	19-2568302-C-CAT	272733	272733	13	13	0.0161692	0.00250406	-0.989645	0.3252	0.9986	0.999029	0.708491	4.1203e-06
chr19_2295572	8795	1.04922	1956.03	351.637	0.000299916	19-1781880-C-T	-513692	-513692	105	117	0.145161	0.000174317	0.424025	0.111842	0.429457	0.420077	0.545162	4.21684e-06
chr19_2295573	8795	1.02957	1994.81	353.874	0.000574606	19-1992722-C-T	-302851	-302851	213	243	0.302239	0.000365752	-0.313024	0.0870453	0.672933	0.670454	0.627747	3.73939e-06
chr19_2295574	8795	1.0151	1873.16	351.086	0.000161507	19-2660486-C-T	364912	364912	17	17	0.0210918	8.85527e-05	-1.03624	0.261496	0.257074	0.254457	0.462505	3.68952e-06
chr19_2295575	8795	1.04219	1721.11	344.195	0.000670084	19-1905357-G-A	-390218	-390218	180	211	0.261787	0.000357506	0.345545	0.0959251	0.671533	0.667727	0.626939	4.62486e-06
chr19_2295576	8795	1.05507	1978.92	351.735	0.000645147	19-2998483-GGC-G	702907	702907	193	219	0.271712	0.000397352	-0.310331	0.0868366	0.707029	0.700719	0.637012	4.29175e-06
chr19_2295577	8795	1.00914	2007.62	353.103	0.000801246	19-3267531-G-A	971954	971954	166	188	0.233831	0.000514116	-0.294144	0.0839583	0.79692	0.797253	0.660905	3.33385e-06
chr19_2295579	8795	1.02404	1778.01	347.802	4.27083e-05	19-2584130-C-G	288551	288551	149	167	0.207196	1.93578e-05	-0.427127	0.0987111	0.0676932	0.0679933	0.256268	4.07567e-06
chr19_2295582	8795	1.02367	1646.89	338.87	0.000229384	19-1742963-C-T	-552619	-552619	192	216	0.26799	9.75558e-05	-0.365878	0.0928957	0.305869	0.303679	0.493386	4.39147e-06
chr19_2295583	8795	1.03395	2005.03	354.273	3.88664e-05	19-1452249-G-A	-843334	-843334	37	38	0.0472637	2.08616e-05	-0.819122	0.190065	0.0660934	0.0677006	0.255878	3.80577e-06
chr19_2295584	8795	0.987789	1997.43	352.094	0.000484553	19-3161907-C-T	866323	866323	24	24	0.0297767	0.000294381	-0.909357	0.248855	0.622638	0.62555	0.615037	2.97867e-06
chr19_2295585	8795	1.02183	1519.62	332.97	3.02054e-05	19-1854152-G-C	-441433	-441433	285	367	0.455335	8.53326e-06	-0.307089	0.0680423	0.0406959	0.0415436	0.190208	4.71343e-06
chr19_2295588	8795	1.0268	2119.36	357.424	0.000149045	19-1560533-G-A	-735055	-735055	12	12	0.0148883	9.39908e-05	-1.27703	0.323472	0.258174	0.259066	0.466007	3.46906e-06
chr19_2295614	8795	1.00785	1778.92	344.488	7.47665e-08	19-2295630-T-G	16	16	125	138	0.171216	1.67384e-08	-0.600517	0.104125	0.00029997	0.000123588	0.00166251	3.73618e-06
chr19_2295615	8795	0.998985	1656	341.276	5.54222e-12	19-2295630-T-G	15	15	125	138	0.171216	3.80426e-13	-0.770267	0.102324	9.999e-05	9.35591e-09	2.28989e-07	3.82385e-06
chr19_2295663	8795	1.03057	1704.96	343.576	2.61006e-05	19-1776003-C-A	-519660	-519660	183	208	0.258706	1.00159e-05	0.375748	0.083923	0.0358964	0.0390431	0.183311	4.39779e-06
chr19_2295685	8795	1.04594	1860.92	348.711	3.97938e-05	19-2013204-G-A	-282481	-282481	223	274	0.33995	1.8386e-05	-0.333804	0.0769322	0.0594941	0.062022	0.242702	4.35976e-06
chr19_2353847	8861	1.05783	1774.83	341.212	0.000501584	19-3228915-T-TGTGC	875068	875068	14	14	0.0179028	0.000244634	-0.67502	0.182286	0.571643	0.563455	0.595839	4.85133e-06
chr19_3181393	8965	1.02657	1620.68	341.408	0.000144564	19-3181068-C-T	-325	-325	82	85	0.105459	6.22084e-05	-0.536833	0.132561	0.19568	0.198384	0.419461	4.53112e-06
chr19_3181592	8966	1.02156	1590.94	337.932	0.000206957	19-2661068-G-A	-520524	-520524	302	401	0.497519	8.50602e-05	-0.317974	0.0800396	0.271573	0.270919	0.474379	4.49567e-06
chr19_3181658	8965	1.00243	1376.58	326.372	0.000119931	19-3929394-A-T	747736	747736	11	11	0.0136476	3.39472e-05	1.37337	0.327345	0.154785	0.151359	0.376515	4.68788e-06
chr19_3181716	8965	0.986461	1295.99	319.808	3.36883e-05	19-3180371-C-T	-1345	-1345	219	251	0.311414	6.33096e-06	-0.235555	0.0514368	0.0456954	0.0448308	0.199948	4.55663e-06
chr19_3181721	8965	1.00615	1655.98	339.323	2.21265e-05	19-3386575-G-A	204854	204854	214	243	0.301746	7.33291e-06	0.293995	0.0646573	0.0333967	0.0351605	0.171881	3.97673e-06
chr19_3181792	8964	1.0052	1709.08	337.484	2.18634e-06	19-3185555-G-A	3763	3763	283	367	0.455335	5.20453e-07	0.252728	0.0494903	0.00329967	0.00361492	0.0317808	3.83328e-06
chr19_3181800	8964	0.977284	1043.3	303.458	0.00149593	19-3574733-T-G	392933	392933	66	69	0.0864662	0.000386174	0.338899	0.0946262	0.79742	0.797169	0.660869	5.37231e-06
chr19_3181810	8964	1.0267	1881.67	348.775	0.000705678	19-2230030-CTT-C	-951780	-951780	22	23	0.028536	0.000413538	0.809232	0.227126	0.729227	0.7255	0.645239	3.90527e-06
chr19_3181817	8964	1.05781	1469.12	327.918	0.000818747	19-3385506-T-G	203689	203689	15	15	0.0187032	0.00032072	0.880832	0.242564	0.682232	0.677409	0.629628	5.86025e-06
chr19_3181850	8964	1.00894	1446.4	324.144	0.000965997	19-3268801-T-C	86951	86951	11	11	0.0137157	0.00035836	0.885581	0.245886	0.749925	0.749823	0.651699	4.62245e-06
chr19_3208015	8984	0.990979	1176.99	313.243	5.56829e-05	19-3749464-G-A	541449	541449	9	10	0.0124069	9.25415e-06	0.882248	0.196271	0.0669933	0.0652734	0.25042	5.14626e-06
chr19_3209084	8985	0.997604	1402.79	326.657	0.00302219	19-3747892-C-T	538808	538808	13	14	0.0173697	0.00140037	0.847037	0.26319	0.984302	0.985753	0.705753	4.47981e-06
chr19_3209403	8988	0.988494	1481.82	329.156	0.000155789	19-3186495-T-C	-22908	-22908	282	366	0.454094	4.94314e-05	-0.224995	0.0548028	0.209579	0.210819	0.429877	4.03105e-06
chr19_3468074	8783	0.999143	1518.89	335.396	0.000556276	19-2720806-A-C	-747268	-747268	13	14	0.0173697	0.000242607	1.04539	0.282136	0.570343	0.570906	0.59861	4.17266e-06
chr19_3538982	8708	1.00786	1411.37	327.558	0.000411405	19-2878399-A-G	-660583	-660583	282	363	0.451493	0.0001445	-0.209463	0.0545561	0.436456	0.436678	0.550697	4.70954e-06
chr19_3539994	8702	1.03746	1566.54	339.369	0.00143241	19-2951391-T-A	-588603	-588603	300	388	0.482412	0.000753572	-0.281849	0.0829709	0.886511	0.887225	0.682766	4.95984e-06
chr19_3539996	8702	1.03853	1625.48	337.119	0.000253032	19-3563019-A-G	23023	23023	208	253	0.314677	0.000104402	-0.313915	0.0800474	0.320368	0.319215	0.501213	4.80629e-06
chr19_3542573	8699	1.02726	1690.25	344.384	0.0017042	19-3116727-C-T	-425846	-425846	194	223	0.276675	0.000996253	-0.296525	0.0893832	0.939506	0.941081	0.695798	4.36032e-06
chr19_3542584	8699	1.01669	1561.22	337.674	0.000921165	19-3416301-G-A	-126283	-126283	148	169	0.21125	0.000446836	0.342011	0.0965626	0.757924	0.757222	0.652811	4.46433e-06
chr19_3542605	8699	0.931541	481.858	245.794	0.00145747	19-3056136-G-T	-486469	-486469	42	44	0.0545906	7.68794e-05	0.450696	0.112738	0.526747	0.538344	0.587419	8.8391e-06
chr19_3542610	8699	1.00733	993.796	304.274	0.000251521	19-2598521-G-C	-944089	-944089	65	77	0.0955335	4.38446e-05	0.519901	0.125749	0.217278	0.218177	0.437314	6.66903e-06
chr19_3542611	8699	0.973499	868.944	292.16	0.00159008	19-4310995-G-C	768384	768384	58	60	0.0744417	0.000321628	0.371328	0.102278	0.757524	0.758236	0.652999	6.31117e-06
chr19_3542617	8699	0.994088	735.051	280.235	0.00249718	19-2639211-A-G	-903406	-903406	110	121	0.150124	0.000436149	0.306016	0.0862392	0.842216	0.842316	0.672362	8.38444e-06
chr19_3542641	8699	0.932805	590.758	263.028	0.00175971	19-4236861-C-T	694220	694220	36	38	0.0471464	0.000172696	0.424832	0.111984	0.668733	0.675131	0.629105	7.26697e-06
chr19_3542646	8699	0.958614	586.291	261.92	0.0101348	19-3184305-A-G	-358341	-358341	280	362	0.450249	0.00197581	0.161564	0.0518573	0.998	0.997706	0.708491	8.5719e-06
chr19_3542675	8698	1.02086	1817.87	349.03	4.03373e-05	19-4278505-C-T	735830	735830	298	391	0.486284	1.88229e-05	0.352535	0.0813509	0.0653935	0.0663332	0.252834	3.91994e-06
chr19_3542676	8697	1.05363	1781.74	348.871	0.00100245	19-2898781-A-AC	-643895	-643895	133	142	0.177057	0.000605479	-0.362543	0.104835	0.820218	0.818407	0.666096	4.73279e-06
chr19_3542677	8697	1.0218	1216.38	317.924	0.000213284	19-3687545-GCACACATGCACACGCA-G	144868	144868	14	15	0.0190355	5.27049e-05	-1.09532	0.267801	0.217078	0.21953	0.438389	5.88752e-06
chr19_3542678	8697	1.03232	1736.68	344.988	0.000274671	19-2766199-G-A	-776479	-776479	16	16	0.0198511	0.000137037	-1.07003	0.277721	0.367963	0.363877	0.521651	4.35696e-06
chr19_3542695	8697	0.918205	578.567	261.536	0.00199183	19-2873133-C-CA	-669562	-669562	102	103	0.131043	0.000197196	0.32356	0.0860674	0.708229	0.716862	0.642341	6.76241e-06
chr19_3542709	8697	1.02031	1627.8	342.424	1.98047e-06	19-3933126-C-G	390417	390417	91	100	0.124378	5.6361e-07	0.604717	0.118793	0.00279972	0.00283979	0.0259741	4.36484e-06
chr19_3542776	8696	1.01415	1275.55	324.842	0.000347844	19-3366967-C-CA	-175809	-175809	77	78	0.0972569	0.000111597	0.455007	0.116523	0.350065	0.351595	0.515775	5.39059e-06
chr19_4099875	8294	1.01808	1623.21	345.676	0.000398575	19-4272320-G-C	172445	172445	8	9	0.0111663	0.000208888	-0.953561	0.254663	0.473653	0.467656	0.561173	4.32585e-06
chr19_4099916	8294	0.761657	50.1091	90.79	0.000160497	19-4098102-A-C	-1814	-1814	9	9	0.0111663	1.09858e-14	0.810686	0.100737	0.0258974	0.0273991	0.146609	2.34384e-05
chr19_4522774	8282	0.976867	981.094	307.045	0.00145843	19-4460286-G-A	-62488	-62488	116	124	0.154229	0.000405148	-0.412697	0.115651	0.765623	0.768847	0.654492	5.69929e-06
chr19_4522779	8282	1.00909	1103.27	315.82	0.000239213	19-4821152-C-T	298373	298373	84	91	0.113466	5.70298e-05	-0.513381	0.12611	0.226377	0.228171	0.444796	6.06503e-06
chr19_4522797	8283	1.05418	1504.52	338.174	0.000188694	19-4897291-T-C	374494	374494	219	270	0.335821	7.71913e-05	0.336346	0.0841552	0.223578	0.224583	0.441732	5.62016e-06
chr19_4522798	8283	1.04524	1481.11	340.87	0.000190203	19-4300834-G-C	-221964	-221964	73	77	0.0955335	8.31427e-05	0.556389	0.139854	0.230277	0.226597	0.443299	5.45829e-06
chr19_4522826	8283	1.03561	1550.77	342.757	0.000822371	19-5391948-A-C	869122	869122	41	43	0.0533499	0.00043512	-0.677894	0.191005	0.712029	0.707596	0.639676	4.96292e-06
chr19_4523012	8284	1.03465	1379.93	334.74	0.00105458	19-4740408-AT-A	217396	217396	274	362	0.450249	0.000490891	-0.283078	0.080508	0.759124	0.755378	0.652811	5.54978e-06
chr19_4523074	8286	1.03712	1681.32	348.59	4.52046e-06	19-3797614-C-T	-725460	-725460	94	101	0.12531	1.73547e-06	-0.597007	0.122883	0.00629937	0.00621576	0.0490946	4.61319e-06
chr19_4523155	8286	1.01769	1641.32	348.325	0.000781826	19-4549244-GTCTC-G	26089	26089	19	20	0.025	0.000458076	-0.895317	0.253266	0.716428	0.716477	0.642225	4.26926e-06
chr19_4523170	8286	1.02501	1662.42	349.514	0.00119974	19-5191159-C-CA	667989	667989	285	353	0.438619	0.000743567	0.268292	0.0788923	0.859514	0.858491	0.675515	4.3812e-06
chr19_4523180	8286	1.03589	1586.56	343.781	0.000592448	19-5458762-G-A	935582	935582	71	77	0.0955335	0.000309811	0.369059	0.101374	0.592341	0.59357	0.605897	4.85807e-06
chr19_4536650	8309	0.970128	1161.86	319.904	0.000792578	19-5232562-CATTT-C	695912	695912	18	18	0.0224439	0.000259586	0.727946	0.197411	0.612039	0.615376	0.612019	4.62867e-06
chr19_4536654	8309	1.02777	1249.22	321.88	0.000798044	19-5383109-C-T	846455	846455	143	162	0.200993	0.00027338	0.246369	0.0670615	0.623938	0.619151	0.61291	5.91534e-06
chr19_4536672	8309	0.836512	229.818	192.408	0.000357498	19-5362683-T-TTTTTATTTTA	826011	826011	30	32	0.0399002	5.3561e-07	0.310398	0.0608527	0.122088	0.126489	0.347681	9.57598e-06
chr19_4536674	8309	0.999966	1157.3	320.873	0.00105895	19-4254823-C-T	-281851	-281851	15	15	0.0186567	0.000372211	0.848931	0.23638	0.705929	0.7066	0.639328	5.50125e-06
chr19_4536675	8309	1.01029	1213.65	322.776	1.29542e-05	19-4349419-G-C	-187256	-187256	77	80	0.0992556	2.29004e-06	0.48197	0.100416	0.0151985	0.0148806	0.0962899	5.54919e-06
chr19_4536680	8309	1.00375	1127.13	317.305	0.00168711	19-3646708-C-T	-889972	-889972	31	32	0.039801	0.000597826	-0.462914	0.133722	0.849915	0.850016	0.67389	5.76683e-06
chr19_4536681	8309	1.04376	1435.79	335.495	6.60256e-05	19-4298419-G-A	-238262	-238262	11	12	0.0148883	2.22172e-05	1.16404	0.271017	0.0783922	0.079961	0.278967	5.58851e-06
chr19_4838580	8140	1.041	1478.43	342.731	1.33433e-28	19-4838578-T-C	-2	-2	111	120	0.150376	1.86756e-31	1.16464	0.0909319	9.999e-05	1.88133e-26	1.75517e-24	5.35149e-06
chr19_4838582	8140	1.02802	1528.77	347.849	3.83976e-06	19-4837970-A-G	-612	-612	120	133	0.16625	1.41713e-06	-0.491389	0.100266	0.00409959	0.005007	0.0412739	4.84006e-06
chr19_4838648	8141	1.00578	1307.24	334.519	0.00019068	19-4550686-C-T	-287962	-287962	30	32	0.0397022	7.13551e-05	0.617578	0.153775	0.220878	0.218266	0.437373	5.02747e-06
chr19_4838656	8141	1.01962	1202.34	328.686	0.000379433	19-4943658-C-CT	105002	105002	7	8	0.01	0.000135243	1.06233	0.275481	0.359364	0.356944	0.518509	5.8879e-06
chr19_4838676	8141	1.02779	1370.16	338.957	0.00127749	19-5448331-G-A	609655	609655	34	34	0.0422886	0.000658728	0.515151	0.149983	0.819318	0.819019	0.666204	5.39386e-06
chr19_4838690	8141	1.03383	1240.37	329.641	8.59921e-06	19-5472563-A-C	633873	633873	281	358	0.444169	1.8269e-06	-0.31225	0.0644142	0.00849915	0.00896579	0.0653781	6.14802e-06
chr19_4838691	8141	1.05263	1254.63	329.515	3.32455e-05	19-5139635-C-T	300944	300944	10	11	0.0136476	8.54032e-06	0.830476	0.184018	0.0332967	0.0337548	0.167245	6.68767e-06
chr19_4838727	8141	1.01591	1346.99	338.514	0.00318171	19-4751913-A-AGAAG	-86814	-86814	11	11	0.0136816	0.00180075	0.912112	0.290156	0.985401	0.98584	0.705753	5.15306e-06
chr19_4838740	8141	1.00686	1041.09	316.122	0.00206187	19-5808841-C-T	970101	970101	129	136	0.169154	0.000740429	0.266365	0.0782985	0.882112	0.882025	0.681263	6.35012e-06
chr19_4838781	8141	1.01693	1242.9	330.112	0.000172703	19-5824912-G-T	986131	986131	14	14	0.0173697	5.70147e-05	0.981916	0.2412	0.182782	0.186699	0.410216	5.6148e-06
chr19_4838789	8141	1.0246	1510.82	346.513	2.3423e-05	19-4450074-G-A	-388715	-388715	8	8	0.01	9.70798e-06	1.48462	0.331071	0.0307969	0.0316818	0.160535	4.81055e-06
chr19_4838793	8141	1.0143	911.117	306.879	0.00273249	19-4742453-G-A	-96340	-96340	154	172	0.213399	0.000867292	-0.176593	0.0526023	0.915808	0.915207	0.689936	7.55262e-06
chr19_4838796	8141	1.03466	1068.93	317.847	0.000576311	19-4029058-G-A	-809738	-809738	16	16	0.0198511	0.000170179	0.558591	0.147095	0.446655	0.443211	0.552891	7.16492e-06
chr19_4838807	8141	1.02146	1375.3	336.902	2.07109e-05	19-4487655-G-A	-351152	-351152	26	26	0.0323383	6.3137e-06	0.832489	0.181762	0.0266973	0.0257755	0.140917	5.19773e-06
chr19_4838812	8141	1.00134	1089.62	317.811	0.000405093	19-4963530-CAG-C	124718	124718	21	21	0.0261194	0.000112129	0.596459	0.152794	0.354065	0.356271	0.518426	5.88733e-06
chr19_4838819	8141	1.01681	1168.37	324.734	9.00032e-05	19-5330116-G-A	491297	491297	75	77	0.0955335	2.32541e-05	-0.437576	0.102131	0.0967903	0.0953817	0.305023	5.96931e-06
chr19_4838859	8140	1.0309	1650.23	351.582	9.66587e-05	19-4665587-C-T	-173272	-173272	56	60	0.074813	5.16109e-05	-0.60355	0.147383	0.135786	0.137298	0.361059	4.55145e-06
chr19_4907273	8247	0.973324	731.382	287.268	0.00417853	19-4681140-G-A	-226133	-226133	31	34	0.0421836	0.000999217	-0.48723	0.146906	0.954605	0.955628	0.698574	7.49065e-06
chr19_4907345	8247	1.05097	1374.08	337.295	0.000294734	19-5244859-C-CG	337514	337514	60	65	0.0806452	0.000124309	-0.565058	0.145722	0.314169	0.309433	0.495835	6.05569e-06
chr19_4907357	8248	1.03956	1582.88	349.113	0.00102647	19-5736538-G-A	829181	829181	14	14	0.0173697	0.000623895	1.02199	0.296238	0.79742	0.791551	0.659758	4.96172e-06
chr19_4907374	8248	0.974404	809.298	295.213	0.000661053	19-5460127-G-A	552753	552753	32	33	0.0409429	0.000113827	0.576743	0.147887	0.420058	0.427115	0.547714	6.81184e-06
chr19_4907379	8248	1.03198	1568.99	347.87	0.00142159	19-4087531-T-G	-819848	-819848	7	10	0.0124378	0.000868116	-0.990666	0.295117	0.887511	0.886746	0.682745	4.81403e-06
chr19_4907388	8248	1.02348	1266	331.279	0.000796651	19-4729735-T-C	-177653	-177653	16	16	0.0198511	0.000333556	-0.998775	0.275841	0.627937	0.625322	0.615037	5.70709e-06
chr19_4907396	8249	0.96104	788.58	296.475	0.000869657	19-5152469-T-G	245073	245073	44	44	0.0547264	0.000166352	0.518141	0.136234	0.514149	0.515512	0.578915	6.46543e-06
chr19_4907405	8249	1.02551	1329.3	335.698	0.00164442	19-4834832-C-T	-72573	-72573	223	275	0.341646	0.000822635	0.269987	0.0800637	0.882712	0.882926	0.681617	5.49365e-06
chr19_4907406	8249	0.995293	1378.25	337.644	0.0021792	19-4153859-T-C	-753547	-753547	87	99	0.122829	0.00116553	-0.34579	0.105679	0.948005	0.950998	0.697974	4.50164e-06
chr19_4907432	8249	1.01854	1597.06	348.5	0.000351979	19-4531250-C-T	-376182	-376182	48	50	0.0620347	0.000193764	0.592378	0.157382	0.420458	0.421009	0.54539	4.40747e-06
chr19_4907441	8249	0.999575	928.45	305.905	0.00166377	19-4510377-C-A	-397064	-397064	307	392	0.487212	0.000464183	0.228591	0.0647297	0.788621	0.787035	0.659169	6.84247e-06
chr19_4907444	8249	1.01985	1405.82	338.339	0.00115848	19-4566219-G-A	-341225	-341225	41	43	0.0533499	0.000584146	0.602166	0.173626	0.80012	0.798176	0.661186	5.04183e-06
chr19_4907445	8249	1.04163	1455.09	341.248	0.00175822	19-4559021-C-T	-348424	-348424	47	49	0.060794	0.000977088	-0.481855	0.145004	0.917408	0.916793	0.690021	5.45493e-06
chr19_4907461	8250	1.02883	1561.87	347.485	0.00027583	19-5272049-T-C	364588	364588	42	43	0.0533499	0.000145528	-0.669305	0.174407	0.339166	0.336379	0.508396	4.75762e-06
chr19_4907469	8250	1.04636	1540.81	346.588	5.32224e-05	19-3918396-A-T	-989073	-989073	192	220	0.272953	2.37885e-05	0.396387	0.0926321	0.0662934	0.0686446	0.257377	5.27654e-06
chr19_4907496	8250	1.0077	1380.78	340.212	1.66079e-05	19-4192227-C-T	-715269	-715269	248	307	0.380893	5.48303e-06	0.352907	0.0765331	0.0228977	0.0219486	0.126079	4.80969e-06
chr19_4907511	8250	1.05443	1458.63	344.453	0.000160451	19-4738381-G-A	-169130	-169130	27	27	0.0334988	7.51624e-05	-0.836431	0.208935	0.186881	0.187672	0.410741	5.80416e-06
chr19_4907515	8250	1.03227	1267.58	330.358	0.000564286	19-4614753-A-G	-292762	-292762	19	19	0.0235732	0.000220992	-0.969762	0.26001	0.49605	0.49562	0.572998	5.96781e-06
chr19_4907541	8251	1.01679	1516.7	346.02	0.00160842	19-4461425-T-C	-446116	-446116	17	17	0.02125	0.000961741	-0.904174	0.271721	0.911209	0.910347	0.689023	4.59797e-06
chr19_4907548	8251	1.02746	1371.39	338.532	0.00014669	19-4918601-A-AT	11053	11053	98	103	0.127792	5.88339e-05	0.489154	0.120383	0.169783	0.172096	0.395857	5.3798e-06
chr19_4907876	8250	1.03186	1357.08	336.834	0.000481071	19-4415792-C-T	-492084	-492084	36	37	0.0459057	0.000212679	-0.688027	0.183978	0.468853	0.464122	0.55994	5.56238e-06
chr19_4907879	8250	1.00999	1068.69	315.546	0.000854306	19-5426175-G-A	518296	518296	134	149	0.185323	0.000257192	0.260468	0.0705894	0.59754	0.594347	0.606077	6.29178e-06
chr19_4907880	8250	0.953905	607.287	270.955	0.00426458	19-3933967-A-T	-973913	-973913	24	25	0.0311721	0.000722499	0.46704	0.137009	0.935806	0.931515	0.693647	8.04585e-06
chr19_4907884	8250	0.992773	942.102	307.929	0.000979333	19-5798274-T-C	890390	890390	168	202	0.251244	0.000254559	-0.290448	0.0786565	0.605339	0.605943	0.609568	6.49404e-06
chr19_4907888	8250	0.964773	662.858	279.274	0.00455896	19-5857109-C-G	949221	949221	8	8	0.0100251	0.00094871	1.00107	0.300487	0.958404	0.954875	0.698462	7.86305e-06
chr19_4907889	8250	0.981627	825.673	297.159	0.000276205	19-5408495-A-G	500606	500606	66	69	0.0856079	3.99513e-05	0.468057	0.112603	0.207279	0.211394	0.430386	6.95892e-06
chr19_4907893	8250	0.98993	1000.62	311.994	0.00262274	19-5745653-T-C	837760	837760	244	300	0.372208	0.000910963	0.220433	0.0659363	0.929807	0.929091	0.69356	6.01793e-06
chr19_4907914	8251	1.03083	878.017	300.057	0.00130521	19-5494348-A-G	586434	586434	272	358	0.444169	0.000301863	-0.214582	0.05883	0.671133	0.670016	0.627485	8.55119e-06
chr19_4907938	8251	1.0391	1753.99	352.113	0.00168498	19-4651257-G-A	-256681	-256681	40	43	0.053616	0.00111944	0.532701	0.162221	0.944306	0.944079	0.696241	4.46736e-06
chr19_4907957	8251	1.02697	1362.87	334.406	0.000130305	19-5313940-AAATAAT-A	405983	405983	290	374	0.465087	4.63411e-05	0.321914	0.0781134	0.152485	0.153334	0.378301	5.39941e-06
chr19_4907978	8251	1.0191	1041.8	318.115	0.00305849	19-4410386-C-CT	-497592	-497592	8	8	0.0100503	0.00122395	1.19696	0.36741	0.957004	0.957301	0.698814	6.77642e-06
chr19_4907983	8251	0.977149	617.601	271.827	0.0020408	19-4837158-G-A	-70825	-70825	116	127	0.157568	0.00026971	0.276529	0.0751977	0.721128	0.725325	0.645239	9.06835e-06
chr19_4907984	8251	0.951802	694.199	282.462	0.00125658	19-5853134-T-C	945150	945150	131	144	0.179104	0.000185971	-0.286802	0.0759827	0.59914	0.604378	0.609308	6.94998e-06
chr19_4907990	8251	1.02125	1409.07	337.506	0.000141949	19-4933702-G-C	25712	25712	32	32	0.0397022	5.52622e-05	-0.802612	0.196789	0.174283	0.173422	0.397711	5.06777e-06
chr19_5151479	8049	1.01455	1225.08	331.824	0.00155757	19-5490741-G-T	339262	339262	13	13	0.016129	0.000720963	-0.874015	0.256353	0.850215	0.848408	0.67377	5.62471e-06
chr19_5909552	8772	0.9786	1138.77	318.694	0.00108565	19-5239527-T-C	-670025	-670025	10	11	0.0136816	0.000365898	-1.2258	0.340878	0.713529	0.717826	0.642641	4.95918e-06
chr19_5909553	8772	0.984584	1169.93	320.346	1.07617e-06	19-5900460-C-T	-9093	-9093	72	78	0.0967742	1.12334e-07	0.684357	0.126515	0.00159984	0.00140369	0.0144281	4.99433e-06
chr19_5909559	8773	1.06226	1504.98	338.115	0.000939167	19-6585080-A-G	675521	675521	138	155	0.192786	0.000460521	0.353067	0.0999162	0.742826	0.735611	0.647685	5.84762e-06
chr19_5909572	8773	0.998817	1197.32	324.354	0.000176928	19-6480462-C-A	570890	570890	123	142	0.176617	5.03684e-05	-0.427054	0.104134	0.190681	0.191379	0.413382	5.28383e-06
chr19_5909578	8773	1.00785	1236.42	328.389	0.000393715	19-6565181-A-T	655603	655603	210	267	0.331265	0.000140105	0.276935	0.0719822	0.384862	0.381647	0.528273	5.37555e-06
chr19_5909579	8773	1.03383	1324.48	329.106	0.00141817	19-6612646-G-A	703067	703067	117	128	0.158809	0.000615668	0.338767	0.0980914	0.841816	0.839084	0.671504	5.75766e-06
chr19_5909608	8774	0.987574	796.565	292.911	0.00216361	19-6177739-CTT-C	268131	268131	10	11	0.0136816	0.000484524	-1.27975	0.363594	0.827517	0.82525	0.667609	7.46014e-06
chr19_5909615	8774	1.01088	1013.04	305.182	0.000393754	19-6105722-C-G	196107	196107	9	9	0.0111663	7.80487e-05	0.827289	0.207133	0.323168	0.323852	0.503114	6.6693e-06
chr19_5909618	8773	0.98404	881.797	300.77	0.00117998	19-5900460-C-T	-9158	-9158	72	78	0.0967742	0.000270756	0.480065	0.130582	0.651635	0.653687	0.622251	6.60594e-06
chr19_5909620	8773	1.01462	1113.16	319.198	0.000280437	19-5194767-T-C	-714853	-714853	156	189	0.234491	7.52912e-05	0.271714	0.0678795	0.264674	0.261707	0.468459	6.19258e-06
chr19_5909628	8773	1.05259	1471.17	339.415	0.000157496	19-6564235-A-T	654607	654607	64	68	0.0843672	6.50945e-05	-0.565577	0.140042	0.182782	0.186588	0.410216	5.70215e-06
chr19_5909636	8773	1.0584	1432.67	336.461	0.000418678	19-6835214-TAC-T	925578	925578	55	59	0.0746836	0.000180593	-0.548448	0.145009	0.426857	0.423041	0.546459	6.02683e-06
chr19_5909695	8774	1.01352	1289.86	330.675	9.16519e-05	19-5875472-G-A	-34223	-34223	262	314	0.389578	2.812e-05	-0.317628	0.0749129	0.105789	0.107662	0.321723	5.31294e-06
chr19_5909716	8774	1.0341	1139.73	315.987	0.000258277	19-6011909-T-C	102193	102193	12	12	0.0148883	6.27532e-05	0.786983	0.194433	0.241476	0.240418	0.453535	6.70036e-06
chr19_5909718	8774	1.00675	1045.87	313.586	0.000127094	19-5866025-T-C	-43693	-43693	46	49	0.0609453	2.51594e-05	-0.672704	0.157688	0.123888	0.122414	0.341511	6.31703e-06
chr19_5909722	8774	0.992543	1249.38	322.36	1.36832e-05	19-5251078-G-C	-658644	-658644	17	17	0.0217391	2.40489e-06	0.845802	0.176602	0.0173983	0.0175279	0.10847	4.8906e-06
chr19_5909751	8774	1.03116	1682.89	348.83	0.000395704	19-6554061-A-G	644310	644310	148	172	0.215539	0.000221467	-0.324334	0.0869725	0.477952	0.471235	0.562561	4.46918e-06
chr19_5909759	8774	0.933569	453.353	248.907	0.000594418	19-5002453-CTCCTT-C	-907306	-907306	9	9	0.011335	2.24462e-05	1.0292	0.239757	0.262274	0.265975	0.471373	9.51505e-06
chr19_5909763	8774	0.971201	1026.88	312.119	0.000574833	19-6378114-G-A	468351	468351	93	102	0.126551	0.000147779	0.378199	0.0986519	0.456854	0.460195	0.558568	5.26985e-06
chr19_5909765	8774	1.00067	867.219	299.161	0.00137187	19-5767574-G-A	-142191	-142191	71	75	0.0930521	0.00031459	0.394006	0.108348	0.69633	0.695677	0.635018	7.36992e-06
chr19_5909771	8774	0.993183	929.855	305.869	2.78296e-12	19-5889947-G-A	-19824	-19824	212	237	0.294045	7.24244e-15	-0.729835	0.090024	9.999e-05	2.96961e-09	7.69575e-08	6.59464e-06
chr19_5909772	8774	0.98189	917.091	303.931	0.000237466	19-5908150-T-C	-1622	-1622	205	232	0.288557	4.04396e-05	0.378238	0.0910583	0.20278	0.202922	0.422409	6.27465e-06
chr19_5909962	8778	1.05309	1354.75	329.291	0.000462198	19-5184972-A-G	-724990	-724990	45	46	0.0572139	0.000171858	0.39483	0.104041	0.440956	0.439859	0.551509	6.20768e-06
chr19_5911313	8790	0.999983	1534.94	337.654	0.000486704	19-5243123-CTCT-C	-668190	-668190	13	13	0.016129	0.000219319	0.709168	0.190039	0.529647	0.526338	0.582494	4.14815e-06
chr19_5911314	8790	1.03574	1382.65	330.007	0.00117016	19-5976357-T-A	65043	65043	17	18	0.0223881	0.000503264	0.578928	0.164969	0.793821	0.791303	0.659758	5.57e-06
chr19_5911317	8790	1.01977	1258.34	326.824	0.000151582	19-5439777-T-A	-471540	-471540	70	72	0.08933	4.50161e-05	-0.586499	0.142075	0.168983	0.166494	0.391183	5.63044e-06
chr19_5911324	8790	1.02022	1413.09	334.957	0.00154416	19-6634847-A-G	723523	723523	21	21	0.0260546	0.000756387	-0.818327	0.240974	0.883612	0.883489	0.6817	5.0257e-06
chr19_5911334	8790	1.03406	1463.7	336.712	0.00116006	19-6893447-C-T	982113	982113	11	11	0.0136816	0.000567337	0.681303	0.195986	0.811419	0.807611	0.663197	5.21626e-06
chr19_5911349	8790	1.04407	1437.36	336.529	0.000711428	19-5192361-C-G	-718988	-718988	52	55	0.068408	0.000327269	-0.522293	0.144044	0.626937	0.621686	0.613867	5.59125e-06
chr19_5911350	8790	0.998562	1035.68	311.965	7.57425e-05	19-4918601-A-AT	-992749	-992749	98	103	0.127792	1.28515e-05	-0.536802	0.121423	0.0765923	0.0757749	0.270856	6.09988e-06
chr19_5911784	8791	0.990587	790.163	289.588	0.00439417	19-6730602-C-T	818818	818818	10	11	0.0139241	0.00111712	0.692584	0.210871	0.970103	0.969777	0.701611	7.64881e-06
chr19_5911809	8791	0.989217	972.773	307.553	0.000110923	19-5872392-G-A	-39417	-39417	53	54	0.0669975	1.7741e-05	-0.694059	0.159658	0.10419	0.105281	0.318874	6.16547e-06
chr19_5911819	8791	1.03477	1419.77	337.071	0.000187319	19-5105475-C-T	-806344	-806344	17	17	0.0210918	7.45174e-05	-1.10663	0.276283	0.215178	0.21919	0.438215	5.39728e-06
chr19_5911825	8791	1.00522	1220.59	327.985	0.000135817	19-5921341-G-A	9516	9516	50	52	0.0645161	4.09402e-05	-0.595086	0.143365	0.149585	0.150981	0.376201	5.36807e-06
chr19_5911829	8791	0.971274	876.237	298.436	0.00200515	19-6904655-G-A	992826	992826	21	21	0.0261194	0.000497291	0.646463	0.184041	0.833017	0.835298	0.670407	6.17847e-06
chr19_5911835	8792	0.987522	1041.59	311.316	1.26429e-05	19-5912453-C-T	618	618	132	153	0.190773	1.44863e-06	-0.283883	0.0579798	0.0138986	0.0138815	0.0911677	5.70355e-06
chr19_5911841	8792	1.02319	1449.33	338.181	0.001147	19-6564235-A-T	652394	652394	64	68	0.0843672	0.000575998	0.410585	0.118253	0.809419	0.803865	0.662422	4.97753e-06
chr19_5911845	8792	0.944743	521.329	259.386	3.29518e-05	19-6176495-A-AAC	264650	264650	13	13	0.0163317	5.15603e-07	1.00077	0.195902	0.0222978	0.0218072	0.125585	8.86631e-06
chr19_5911858	8792	0.984015	994.231	309.326	0.000449217	19-5996288-G-A	84430	84430	18	18	0.0223325	0.000102292	0.894262	0.227737	0.370063	0.368069	0.52317	5.85804e-06
chr19_5911861	8792	1.03609	1548.86	341.633	0.00104669	19-5819174-C-T	-92687	-92687	38	40	0.0496278	0.000555381	-0.600363	0.172411	0.79662	0.791844	0.6598	4.98136e-06
chr19_5911863	8792	0.954711	691.534	281.29	0.000606001	19-5833611-T-C	-78252	-78252	180	199	0.246898	6.86094e-05	0.25679	0.0637869	0.359964	0.364613	0.521729	7.09987e-06
chr19_5912133	8793	0.985501	914.75	304.559	0.000908103	19-5974865-T-G	62732	62732	55	57	0.0708955	0.000214374	-0.582746	0.155912	0.567743	0.571161	0.59869	6.42079e-06
chr19_5912135	8793	0.993512	808.192	294.525	0.000762246	19-6506458-G-A	594323	594323	302	397	0.493766	0.000133877	0.232126	0.0601544	0.458354	0.463233	0.559762	7.60127e-06
chr19_5912683	8791	0.992262	1065.94	313.341	0.000165186	19-5340366-G-T	-572317	-572317	22	23	0.028607	3.41969e-05	0.749112	0.178626	0.162884	0.164233	0.38929	5.72327e-06
chr19_5912690	8791	1.03898	1237.34	323.658	0.000568842	19-6855802-CATCTATCTATCT-C	943112	943112	12	12	0.0149254	0.000191881	0.805815	0.213944	0.49655	0.48678	0.56922	6.32848e-06
chr19_5912691	8791	0.964867	537.779	263.702	0.00271686	19-5694619-C-T	-218072	-218072	231	273	0.33875	0.000324061	0.191201	0.0526932	0.778022	0.779897	0.657302	9.69726e-06
chr19_5912703	8791	1.02472	1548.09	342.708	0.00190476	19-6685219-G-C	772516	772516	78	80	0.0995025	0.00109396	-0.407899	0.123964	0.946005	0.945222	0.696618	4.69761e-06
chr19_5912704	8791	1.02057	1653.26	347.453	8.00644e-05	19-6693306-G-A	780602	780602	83	85	0.105721	3.79499e-05	-0.501341	0.120255	0.119788	0.117809	0.33569	4.30366e-06
chr19_5912721	8790	1.03195	1604.67	344.494	0.000420691	19-6766244-G-A	853523	853523	10	10	0.0124069	0.000216104	-1.42359	0.381093	0.477652	0.475562	0.56443	4.70625e-06
chr19_5912729	8790	1.00793	1032.24	314.599	0.000443023	19-5781276-A-G	-131453	-131453	290	381	0.473881	0.000115072	0.273863	0.0702728	0.365863	0.363243	0.521455	6.44184e-06
chr19_5912730	8790	0.980655	779.517	292.31	0.000677946	19-5274590-CACACAGTGGATACAACCTCACCTGGGCACACCTGCTCAG-C	-638140	-638140	298	392	0.487531	0.000108681	-0.239221	0.061158	0.415358	0.420164	0.545229	7.33027e-06
chr19_5912733	8790	1.01967	1329.69	331.672	0.000599282	19-6373676-C-T	460943	460943	86	103	0.128109	0.00024352	-0.394419	0.106477	0.545245	0.54015	0.588111	5.32544e-06
chr19_5912743	8790	1.01812	1197.23	322.891	0.000135652	19-5384350-C-T	-528393	-528393	95	101	0.12531	3.55392e-05	-0.49886	0.119213	0.144186	0.143829	0.367649	5.86627e-06
chr19_5912745	8790	1.04003	1163.2	321.121	0.000242182	19-5844793-C-G	-67952	-67952	9	9	0.0111663	6.66499e-05	1.28663	0.319038	0.228477	0.228719	0.445237	6.76806e-06
chr19_5912749	8790	0.974863	862.009	301.33	8.00573e-05	19-6482483-C-T	569734	569734	14	14	0.0173697	9.68026e-06	1.26833	0.282796	0.0733927	0.0720989	0.263925	6.41224e-06
chr19_5912751	8790	1.03399	1441.98	339.993	2.45789e-05	19-5198983-A-T	-713768	-713768	105	116	0.143921	8.41298e-06	-0.48915	0.108306	0.0289971	0.030621	0.157168	5.293e-06
chr19_5912753	8790	0.995619	831.224	295.605	0.000734997	19-5754716-C-T	-158037	-158037	57	59	0.073201	0.000131528	0.448585	0.116113	0.456854	0.459435	0.558423	7.47766e-06
chr19_5912769	8790	0.997197	1187.42	323.872	0.000420797	19-6891332-G-A	978563	978563	15	15	0.0186104	0.000135923	0.94615	0.245435	0.39556	0.394701	0.533352	5.28048e-06
chr19_5912770	8790	1.0002	1213.62	326.449	0.00138337	19-5945229-G-A	32459	32459	64	68	0.0843672	0.000568371	-0.393403	0.113184	0.811619	0.813581	0.665226	5.25264e-06
chr19_5912779	8790	0.92915	499.079	258.163	0.000379862	19-5915889-A-G	3110	3110	201	228	0.282878	1.65403e-05	0.217778	0.0499114	0.19598	0.200591	0.421267	8.40661e-06
chr19_5912788	8790	1.00387	649.166	276.117	5.71464e-05	19-5908477-A-G	-4311	-4311	216	252	0.313433	2.40585e-06	0.295024	0.0616017	0.0347965	0.035897	0.17464	1.00194e-05
chr19_5912817	8790	1.042	1448.33	336.258	0.000131202	19-5961165-C-T	48348	48348	23	24	0.0297767	4.90079e-05	0.751985	0.183071	0.159684	0.158171	0.383273	5.49068e-06
chr19_5912828	8790	1.02184	1095.99	316.065	5.05358e-07	19-5912630-C-G	-198	-198	167	195	0.241935	3.74429e-08	-0.525887	0.093606	0.00059994	0.000465673	0.00549114	6.53568e-06
chr19_5912829	8790	1.02325	1664.63	349.88	0.00146152	19-6835429-A-T	922600	922600	142	163	0.202233	0.000925728	-0.330478	0.0989893	0.906709	0.908718	0.688888	4.33506e-06
chr19_5912830	8790	1.04511	1604.04	345.034	1.71171e-05	19-6115249-A-ATT	202419	202419	10	10	0.0128866	6.59154e-06	-1.50914	0.330184	0.0220978	0.0225721	0.128359	5.03667e-06
chr19_5912843	8790	0.994384	1281.4	327.668	3.50125e-05	19-6357758-G-A	444915	444915	36	39	0.0492424	8.54892e-06	-0.858455	0.190227	0.0472953	0.0447543	0.199776	4.81749e-06
chr19_5912869	8790	1.04426	1589.4	346.598	0.00109589	19-5215927-A-G	-696942	-696942	169	192	0.239401	0.000639981	0.299649	0.0870365	0.812719	0.812951	0.665001	5.06115e-06
chr19_5912870	8790	1.02218	1256.75	329.715	0.000254499	19-6882419-T-C	969549	969549	54	55	0.0682382	8.78433e-05	0.668671	0.168655	0.264574	0.263927	0.4698	5.71e-06
chr19_5912882	8790	1.02857	1471.01	340.945	0.000904416	19-6545214-T-A	632332	632332	99	107	0.133416	0.00046656	0.416757	0.118059	0.728327	0.725556	0.645239	5.04445e-06
chr19_5912884	8791	1.04033	1552.12	345.105	0.000698521	19-6848209-G-A	935325	935325	227	279	0.347015	0.000380899	-0.279739	0.0780269	0.653035	0.64529	0.619673	5.08004e-06
chr19_5912888	8791	1.03355	1594.68	345.93	0.000126684	19-6569339-G-A	656451	656451	39	39	0.0483871	6.01829e-05	-0.770171	0.1898	0.169283	0.170588	0.39399	4.77509e-06
chr19_5912891	8791	0.999821	961.854	308.796	0.000527721	19-5492352-T-C	-420539	-420539	46	50	0.0620347	0.000122677	-0.538532	0.138762	0.40416	0.398224	0.535467	6.61378e-06
chr19_5913015	8791	0.986084	947.953	306.685	0.00087395	19-5776947-A-G	-136068	-136068	15	17	0.0210918	0.000215207	0.706393	0.189045	0.569543	0.569918	0.598302	6.21632e-06
chr19_5913054	8791	1.03354	1700.95	352.763	8.37161e-05	19-5252821-C-T	-660233	-660233	194	214	0.266497	4.55496e-05	0.277436	0.067253	0.121888	0.122391	0.341506	4.47662e-06
chr19_5913267	8793	0.976193	960.896	305.513	0.000665823	19-5368588-CA-C	-544679	-544679	79	82	0.104592	0.000149951	0.343954	0.0898064	0.484052	0.484415	0.56834	5.79656e-06
chr19_5913456	8800	0.968679	810.287	292.068	0.00295136	19-6670518-G-A	757062	757062	274	374	0.46402	0.000706466	-0.169782	0.0497145	0.914509	0.913792	0.689573	6.58121e-06
chr19_5913477	8800	1.00888	1288.75	331.81	0.00190012	19-5995439-T-C	81962	81962	306	395	0.491272	0.000902706	0.248285	0.0742099	0.909309	0.912434	0.689368	5.18614e-06
chr19_5913493	8800	1.01551	1070.47	316.272	0.000365597	19-5897836-T-G	-15657	-15657	251	295	0.366915	9.55236e-05	-0.339493	0.0860817	0.315768	0.316639	0.499809	6.4701e-06
chr19_5913512	8800	0.973445	832.042	296.868	0.00136763	19-6788350-TTTATTA-T	874838	874838	15	15	0.0188442	0.000297001	0.839575	0.229907	0.687431	0.690402	0.633657	6.58904e-06
chr19_5913513	8800	1.04533	1532.07	344.832	7.68649e-05	19-6490600-A-G	577087	577087	71	74	0.0918114	3.39062e-05	-0.51829	0.123527	0.0989901	0.0987227	0.309422	5.27913e-06
chr19_5913530	8800	1.01381	1859.42	359.019	7.32125e-05	19-6721629-A-C	808099	808099	254	335	0.415633	4.60925e-05	0.318311	0.0772149	0.123588	0.123035	0.342676	3.69114e-06
chr19_5913539	8800	1.02769	1065.22	315.7	0.0012473	19-6640759-C-CAAACAA	727220	727220	13	13	0.0167526	0.000404503	0.890458	0.249504	0.730827	0.725461	0.645239	6.93423e-06
chr19_5913542	8800	1.04271	1191.87	324.32	0.000824861	19-5548656-A-C	-364886	-364886	19	19	0.0235732	0.000299576	-0.938591	0.257183	0.608239	0.607476	0.610161	6.69619e-06
chr19_5913552	8800	1.02672	1504.78	340.139	2.90367e-12	19-5963644-A-G	50092	50092	78	82	0.101737	1.69426e-13	0.967023	0.126433	9.999e-05	2.58238e-09	6.79212e-08	4.88394e-06
chr19_5913562	8800	1.03649	1508.48	345.087	5.39432e-06	19-6722033-G-A	808471	808471	39	42	0.0521092	1.86594e-06	-0.781042	0.16127	0.0059994	0.00669198	0.0519504	5.12518e-06
chr19_5913579	8800	1.06403	1317.47	332.584	0.000874189	19-6275048-G-A	361469	361469	8	9	0.0111663	0.000380642	-1.20781	0.336873	0.663334	0.658542	0.624147	6.73807e-06
chr19_5913587	8800	0.995925	1159.55	320.466	0.000206981	19-5928447-G-C	14860	14860	24	26	0.0322581	5.44921e-05	-0.855477	0.209575	0.216678	0.215061	0.433732	5.36947e-06
chr19_5913593	8800	1.03036	1702.63	349.14	2.61618e-05	19-6563993-T-C	650400	650400	129	138	0.171642	1.18196e-05	0.482764	0.108732	0.0374963	0.0391099	0.183516	4.39915e-06
chr19_5913596	8800	1.01302	1052.11	314.014	0.000840312	19-5423563-C-A	-490033	-490033	19	19	0.0235732	0.00024355	-1.11471	0.300928	0.580342	0.581156	0.60212	6.49587e-06
chr19_5913598	8800	0.989752	1128.96	320.732	0.000342776	19-5330249-G-A	-583349	-583349	95	103	0.127792	9.9106e-05	0.391678	0.0995459	0.325767	0.325805	0.504835	5.32844e-06
chr19_5913610	8800	1.02602	1146.18	319.457	0.000743181	19-5488711-T-TG	-424899	-424899	56	59	0.0748731	0.0002383	0.521695	0.14062	0.564444	0.561548	0.594968	6.38848e-06
chr19_5913613	8800	1.0297	1327.41	333.375	0.0013747	19-6459341-C-A	545728	545728	45	45	0.0558313	0.000644485	0.547482	0.159113	0.831517	0.831397	0.668999	5.62323e-06
chr19_5913622	8800	1.00487	1491.19	342.473	0.00043356	19-6407498-G-A	493876	493876	8	11	0.0136816	0.000213975	-1.11597	0.298537	0.476352	0.473835	0.563656	4.38557e-06
chr19_5913633	8800	0.999456	1093.89	315.79	3.8375e-05	19-5737836-G-A	-175797	-175797	8	8	0.0100756	6.45514e-06	-1.91229	0.417968	0.0417958	0.0411906	0.189029	5.8038e-06
chr19_5913634	8800	1.00945	1202.75	325.816	6.52458e-05	19-5915889-A-G	2255	2255	201	228	0.282878	1.6546e-05	0.267543	0.061318	0.0705929	0.0733741	0.266344	5.57411e-06
chr19_5913650	8799	1.05049	1344.49	330.661	1.01902e-05	19-5908150-T-C	-5500	-5500	205	232	0.288557	2.2997e-06	0.256833	0.0535201	0.010099	0.0107156	0.0751657	6.17393e-06
chr19_5913658	8799	1.05369	1587.24	344.387	2.43908e-05	19-6326300-A-G	412642	412642	56	62	0.0771144	9.52595e-06	-0.638076	0.142156	0.029997	0.0311315	0.158659	5.31431e-06
chr19_5913672	8799	1.00877	1033.1	313.527	0.000706648	19-4981527-T-C	-932145	-932145	178	199	0.247512	0.000195787	0.307121	0.081654	0.515748	0.514037	0.57816	6.46561e-06
chr19_5913673	8799	1.02824	1491.44	340.726	0.000310384	19-6195416-C-T	281743	281743	18	18	0.0224439	0.000142421	-1.07324	0.279265	0.360364	0.357059	0.518538	4.96676e-06
chr19_5913685	8799	1.02793	1745.63	349.913	0.000387459	19-6599339-G-GAA	685654	685654	93	103	0.130711	0.000221428	-0.411845	0.110438	0.483752	0.478139	0.565512	4.23663e-06
chr19_5913687	8799	1.05404	1403.46	333.774	0.000983416	19-5402905-A-T	-510782	-510782	206	241	0.299252	0.000445249	-0.297313	0.0839195	0.734627	0.729827	0.646566	6.0206e-06
chr19_5913691	8799	1.0092	1232.66	326.296	0.00118314	19-6629411-C-T	715720	715720	20	20	0.0248139	0.000473372	-0.928193	0.263235	0.761824	0.764573	0.654069	5.43144e-06
chr19_5913776	8800	1.0205	1190.34	324.427	0.00134859	19-6608057-A-G	694281	694281	38	39	0.04875	0.000530349	-0.493713	0.141267	0.79572	0.793282	0.660182	5.97525e-06
chr19_5913791	8800	1.03377	1118.64	320.589	1.21051e-09	19-5900236-T-C	-13555	-13555	54	57	0.0707196	3.83673e-11	-0.993846	0.145936	9.999e-05	8.45529e-07	1.62744e-05	6.81504e-06
chr19_5913803	8801	1.01285	1498.15	341.335	0.000381974	19-5833102-G-C	-80701	-80701	22	22	0.0273632	0.000181569	-0.90457	0.239256	0.425957	0.429524	0.548358	4.55769e-06
chr19_5913807	8801	1.00381	1276.29	328.279	0.000547615	19-5795714-GTTA-G	-118093	-118093	91	100	0.124378	0.000203915	0.376186	0.100298	0.50335	0.501133	0.574575	5.09442e-06
chr19_5913817	8801	1.03265	1304.12	331.123	0.00029719	19-5257185-C-A	-656632	-656632	9	9	0.0111663	0.000108469	-1.26234	0.322684	0.307369	0.306197	0.494075	5.81209e-06
chr19_5913818	8801	1.0331	1565.36	343.072	0.00162233	19-6161099-C-CAAAA	247281	247281	13	14	0.0176768	0.000922949	0.898769	0.269143	0.914409	0.916473	0.689936	4.85329e-06
chr19_5913836	8801	1.03436	1441.15	340.104	0.000984979	19-6913130-T-C	999294	999294	48	51	0.0634328	0.000504509	-0.584773	0.166667	0.753525	0.746705	0.650592	5.30596e-06
chr19_6211718	9189	1.00698	1274.36	323.366	0.00013972	19-6975495-GA-G	763777	763777	173	204	0.25375	3.72728e-05	0.230304	0.0551855	0.163584	0.160632	0.386071	5.19109e-06
chr19_6211819	9190	1.01511	1959.37	354.954	0.000785655	19-6718067-T-G	506248	506248	149	160	0.198511	0.000520796	0.220425	0.0629804	0.781622	0.780914	0.657464	3.52727e-06
chr19_6211836	9191	0.996018	1148.95	316.434	0.00178349	19-7192249-GAAGAAAAGAAAAGAA-G	980413	980413	143	166	0.212276	0.000627419	0.220251	0.0638719	0.875812	0.872234	0.679318	5.42177e-06
chr19_6379754	9198	1.02303	1479.45	333.514	0.000118074	19-6873877-T-C	494123	494123	14	14	0.0173697	4.04988e-05	0.73127	0.176063	0.152085	0.152304	0.377547	4.87219e-06
chr19_6379785	9198	0.967201	694.355	277.801	0.00338321	19-5753363-T-A	-626422	-626422	132	145	0.179901	0.000617469	0.255238	0.0739225	0.914409	0.910309	0.689023	7.614e-06
chr19_6379809	9198	1.00669	1267.83	323.902	0.000177793	19-7094575-G-C	714766	714766	42	44	0.0545906	5.0045e-05	0.496847	0.121106	0.20028	0.199183	0.420043	5.20964e-06
chr19_6379855	9198	1.03342	1544.97	339.989	0.000339344	19-6570136-G-A	190281	190281	183	203	0.252513	0.00015462	-0.311149	0.0814079	0.39886	0.39188	0.531852	4.92562e-06
chr19_6379864	9198	1.00232	1496.95	337.53	0.000273984	19-6524852-C-T	144988	144988	16	16	0.0199501	0.000115208	0.952078	0.24432	0.335566	0.335374	0.507929	4.30834e-06
chr19_6379870	9198	1.02024	1351.76	327.983	0.000535543	19-6654144-CAAAAAAAA-C	274274	274274	220	260	0.322622	0.000197457	0.185224	0.0492741	0.505049	0.505568	0.575037	5.25445e-06
chr19_6379873	9198	1.05469	1568.54	335.833	0.00145992	19-6904543-T-C	524670	524670	16	17	0.0210918	0.000721758	0.53337	0.156454	0.888411	0.889114	0.683209	5.40446e-06
chr19_6480383	9240	1.04312	1849.54	355.537	1.96494e-05	19-6517969-G-GGT	37586	37586	192	221	0.275	1.04505e-05	0.394463	0.0882915	0.0266973	0.0303486	0.156465	4.3242e-06
chr19_6896452	9651	1.03134	1881.57	352.669	1.0928e-07	19-6901548-A-G	5096	5096	198	230	0.285536	3.68075e-08	-0.391958	0.0697274	9.999e-05	0.000155439	0.00204416	4.00117e-06
chr19_7471525	9976	0.987499	1152.53	312.217	5.90355e-05	19-8229436-C-A	757911	757911	258	328	0.40796	9.59814e-06	0.242742	0.0541006	0.0671933	0.0683982	0.256873	5.15383e-06
chr19_8418563	8952	1.01419	1241.91	331.787	0.00107583	19-9233044-T-A	814481	814481	147	168	0.208437	0.00047379	0.276954	0.0785494	0.733127	0.732258	0.646819	5.5379e-06
chr19_8418593	8951	1.02559	1372.86	343.261	0.000299565	19-8996598-G-A	578005	578005	9	9	0.0111663	0.000144989	1.69275	0.440987	0.331467	0.325171	0.504286	5.32145e-06
chr19_8418598	8951	1.03083	1529.97	349.477	0.000767814	19-9083642-G-T	665044	665044	12	12	0.0148883	0.000459089	1.28838	0.364517	0.683632	0.679113	0.630236	4.90755e-06
chr19_8418601	8951	1.02944	1214.68	331.773	0.00054405	19-8609157-TGTGA-T	190556	190556	22	23	0.028536	0.000218715	-1.01646	0.272332	0.471753	0.469454	0.561843	6.13684e-06
chr19_8418645	8951	0.999572	1264.18	336.056	0.000291974	19-8086355-G-C	-332290	-332290	225	277	0.344527	0.00011951	-0.278822	0.071721	0.312469	0.308887	0.495594	5.02521e-06
chr19_8418667	8951	1.04112	1544.79	353.018	0.000972935	19-7772672-G-A	-645995	-645995	229	289	0.358561	0.000631703	0.299468	0.0868924	0.768323	0.764511	0.654069	5.12476e-06
chr19_8418718	8951	1.03961	1479.98	348.812	0.000415132	19-8643534-A-G	224816	224816	106	119	0.148379	0.000233162	-0.388868	0.104656	0.448755	0.439918	0.551509	5.30813e-06
chr19_8418739	8952	1.0047	1078.99	322.392	0.00042336	19-8998314-A-AAAAG	579575	579575	11	11	0.01375	0.000132112	1.05568	0.273335	0.365763	0.364479	0.521671	6.05552e-06
chr19_8418749	8951	1.04123	1224.08	334.549	0.00115421	19-8684273-C-T	265524	265524	18	18	0.0223325	0.000541297	-0.817779	0.23437	0.746125	0.742719	0.649306	6.47107e-06
chr19_8418750	8951	1.01075	962.421	312.402	0.000135192	19-7733287-A-ATG	-685463	-685463	11	13	0.0161692	2.61563e-05	0.911526	0.214126	0.119388	0.118777	0.336575	7.01522e-06
chr19_8418764	8951	1.00617	841.682	304.719	3.1045e-05	19-8789052-T-G	370288	370288	11	11	0.0136476	3.37661e-06	1.15521	0.244924	0.0236976	0.0251513	0.138411	7.82512e-06
chr19_8418790	8950	1.03355	1036.5	321.322	0.000989441	19-8789052-T-G	370262	370262	11	11	0.0136476	0.000347114	0.949074	0.26289	0.629937	0.627308	0.615233	7.34688e-06
chr19_8491325	8911	1.00911	1290.59	341.023	0.00200842	19-8632971-C-T	141646	141646	28	28	0.0348259	0.00112723	-0.869677	0.265001	0.921008	0.924082	0.692429	5.18523e-06
chr19_8491361	8911	1.0366	1457.51	348.858	0.000871009	19-9283342-T-C	791981	791981	34	34	0.0422886	0.000520024	0.687218	0.19633	0.708229	0.705565	0.638879	5.30738e-06
chr19_8491393	8911	1.03103	1368.87	347.187	0.00118852	19-8323496-G-T	-167897	-167897	96	100	0.124378	0.000706383	0.403559	0.118167	0.793221	0.794542	0.660536	5.49069e-06
chr19_8491397	8911	1.01518	1376.14	344.62	0.000461803	19-8201260-G-A	-290137	-290137	28	28	0.0347395	0.000239949	0.662261	0.178596	0.463654	0.463024	0.559641	5.02406e-06
chr19_8491401	8911	1.03533	1139.4	329.532	0.00127614	19-7843218-A-G	-648183	-648183	160	179	0.225441	0.000550357	-0.291931	0.0837755	0.760524	0.754899	0.652784	6.74487e-06
chr19_8491451	8911	1.02812	1415.96	347.796	0.000804415	19-7587428-C-A	-904023	-904023	31	35	0.0434243	0.00046773	-0.667731	0.189192	0.672533	0.668736	0.627276	5.22824e-06
chr19_8491491	8910	1.02888	1295.06	337.232	0.00205634	19-7741369-G-A	-750122	-750122	25	27	0.0334988	0.00108491	-0.876795	0.26627	0.926107	0.9267	0.692998	5.73913e-06
chr19_8491521	8909	1.04225	1340.37	344.271	0.00052704	19-9009849-C-T	518328	518328	106	116	0.144279	0.000275281	0.380228	0.103549	0.488151	0.486506	0.569122	5.94048e-06
chr19_8491956	8909	1.01143	1134.94	331.663	0.00145402	19-8996756-T-C	504800	504800	111	122	0.151365	0.000664912	-0.332349	0.0968349	0.806019	0.804936	0.662644	5.97062e-06
chr19_8491957	8909	0.978085	864.443	310.483	5.14509e-05	19-8531573-C-T	39616	39616	18	18	0.0223325	7.67371e-06	0.964784	0.212654	0.0480952	0.0470113	0.206024	6.51372e-06
chr19_8491958	8909	1.03005	1171.07	333.552	0.00210638	19-7650170-C-G	-841788	-841788	103	113	0.146753	0.00104585	-0.323676	0.0979809	0.909609	0.910752	0.689023	6.3857e-06
chr19_8491967	8909	1.03151	1345.14	345.691	0.000107547	19-9010243-G-A	518276	518276	242	296	0.367246	5.00368e-05	-0.327853	0.0799133	0.124288	0.124877	0.345525	5.60164e-06
chr19_8492003	8909	1.02659	966.99	318.337	0.00120857	19-7686513-AATT-A	-805490	-805490	59	59	0.0735661	0.000412023	0.4034	0.11319	0.683632	0.678956	0.630127	7.59469e-06
chr19_8492020	8909	1.02296	1554.66	355.012	0.000221144	19-8174795-AT-A	-317225	-317225	266	317	0.3933	0.000135377	-0.32158	0.0833971	0.281172	0.280568	0.480272	4.6347e-06
chr19_8492023	8909	1.04951	1273.56	338.486	0.0011775	19-8664887-C-T	172864	172864	158	174	0.215881	0.000596469	-0.35277	0.101886	0.769023	0.761052	0.65364	6.48589e-06
chr19_8492027	8909	1.02006	1526.25	355.585	0.00173953	19-8995481-C-G	503454	503454	20	20	0.0248139	0.00122482	0.838482	0.25739	0.926607	0.927241	0.693071	4.64925e-06
chr19_8492036	8909	1.01298	1500.36	352.312	0.000353607	19-9023669-T-C	531633	531633	25	25	0.0310174	0.000210967	0.867825	0.231925	0.406659	0.405426	0.539439	4.55418e-06
chr19_8492042	8909	1.00067	1076.5	324.652	0.000319208	19-7710599-G-A	-781443	-781443	30	31	0.0384615	0.000100564	0.629242	0.160072	0.288971	0.290537	0.486067	5.93716e-06
chr19_8492059	8909	1.03813	1338.17	342.339	0.00062058	19-8016335-G-A	-475724	-475724	12	12	0.0148883	0.000316625	1.21926	0.335444	0.546845	0.546642	0.591025	5.82642e-06
chr19_8492068	8909	1.0468	1302.49	342.288	5.5081e-05	19-7911813-G-A	-580255	-580255	285	382	0.473945	2.19556e-05	-0.360929	0.0839793	0.0589941	0.0599112	0.238293	6.25585e-06
chr19_8492069	8909	1.0431	1471.23	351.758	0.000387433	19-8394681-A-C	-97388	-97388	240	296	0.368159	0.000230024	0.286072	0.0769168	0.419058	0.413674	0.543236	5.43552e-06
chr19_8492095	8909	1.04362	1393.83	343.428	0.000249232	19-7741343-GC-G	-750752	-750752	74	84	0.104478	0.000118919	-0.52323	0.134546	0.278872	0.273951	0.476149	5.75251e-06
chr19_8492098	8909	1.03481	1316.87	340.132	0.000306302	19-7656392-G-A	-835706	-835706	24	28	0.0349127	0.000138474	-0.818639	0.212619	0.319668	0.315712	0.499419	5.82029e-06
chr19_8492117	8909	1.03255	1549.46	351.579	6.76725e-05	19-9202480-T-A	710363	710363	98	105	0.130273	3.51886e-05	-0.512795	0.122474	0.0915908	0.0911308	0.298231	4.88932e-06
chr19_8492127	8909	1.01119	1209.37	333.038	0.000175257	19-8214062-T-TCACA	-278065	-278065	43	44	0.0548628	6.25002e-05	0.582798	0.143951	0.189281	0.186718	0.410216	5.59593e-06
chr19_8492283	8911	1.03923	1289.53	337.343	6.35352e-05	19-8314603-G-A	-177680	-177680	62	67	0.0831265	2.24154e-05	-0.485597	0.113113	0.070293	0.0700496	0.259516	6.08035e-06
chr19_8492287	8911	0.999281	761.309	295.399	0.000127792	19-8221015-C-T	-271272	-271272	9	10	0.0124069	1.42601e-05	1.09828	0.249765	0.0923908	0.0928974	0.301299	8.33119e-06
chr19_8492341	8911	1.00211	1039.75	322.266	0.00167714	19-7498362-T-C	-993979	-993979	206	240	0.297767	0.000654605	0.256956	0.0747728	0.824618	0.824837	0.667513	6.19553e-06
chr19_8492348	8911	1.01732	948.978	313.17	4.37414e-05	19-7573020-G-A	-919328	-919328	12	12	0.0149254	6.90973e-06	-1.42528	0.312549	0.039896	0.0381893	0.180908	7.36945e-06
chr19_8492352	8911	1.02306	1082.33	327.042	0.00123809	19-8332816-AAAAAT-A	-159536	-159536	237	296	0.367424	0.00050622	-0.276323	0.0787758	0.731227	0.730175	0.646671	6.6607e-06
chr19_8492353	8911	1.01246	1569.83	355.526	7.96498e-05	19-8085509-C-T	-406844	-406844	13	15	0.0186567	4.62532e-05	-1.22795	0.297933	0.108889	0.113882	0.329414	4.3406e-06
chr19_8492361	8911	1.03257	1352.74	342.058	0.000190628	19-8251813-ATGTGAGC-A	-240548	-240548	39	41	0.050995	8.57561e-05	0.632561	0.159308	0.213779	0.214013	0.432769	5.60092e-06
chr19_8492367	8911	1.01677	1409.11	348.399	0.000135798	19-8631046-C-T	138679	138679	199	236	0.293532	6.89222e-05	-0.306563	0.0761719	0.168083	0.168061	0.392223	4.94839e-06
chr19_8492380	8911	1.02592	1201.45	335.572	0.000590032	19-8316279-T-C	-176101	-176101	245	320	0.397022	0.000260158	0.298851	0.0810579	0.50095	0.495491	0.572998	6.09127e-06
chr19_8492384	8911	1.03428	1047.7	321.146	0.000577499	19-8475515-C-A	-16869	-16869	18	18	0.0223325	0.000184306	-1.12563	0.298029	0.443856	0.437415	0.551078	7.29554e-06
chr19_8492388	8911	1.01949	1296.69	340.983	0.000399497	19-8419363-G-T	-73025	-73025	27	27	0.0336658	0.000189333	-0.869352	0.230601	0.39766	0.39488	0.533412	5.45577e-06
chr19_8492393	8911	1.01684	1343.72	341.261	0.000171233	19-8199537-G-A	-292856	-292856	157	172	0.217722	7.47306e-05	-0.389761	0.0973253	0.19858	0.198897	0.419839	5.19119e-06
chr19_8492394	8911	1.02047	1384.59	345.561	0.000392666	19-7973795-C-T	-518599	-518599	9	9	0.0111663	0.000205011	-1.32999	0.354731	0.412959	0.409474	0.541458	5.13603e-06
chr19_8492396	8911	1.01263	1056.12	321.986	0.00068081	19-9219760-A-C	727364	727364	106	121	0.150498	0.000227679	0.300025	0.0806102	0.507349	0.506828	0.575397	6.45787e-06
chr19_8492407	8911	1.00583	1092.89	326.306	0.00010173	19-7627172-G-A	-865235	-865235	270	349	0.433002	2.80266e-05	0.328525	0.0774688	0.10449	0.103615	0.316879	6.01521e-06
chr19_8492420	8911	1.02141	1234.83	337.037	0.000316575	19-8420665-T-C	-71755	-71755	198	231	0.2866	0.000133844	-0.335866	0.0870366	0.315068	0.3136	0.498177	5.78748e-06
chr19_8492424	8911	1.01508	1415.54	347.097	0.000113382	19-8499639-T-G	7215	7215	195	225	0.279851	5.48936e-05	-0.363353	0.0890533	0.144186	0.14324	0.36701	4.88161e-06
chr19_8492425	8911	1.02807	1549.89	352.54	0.000199103	19-8263161-G-A	-229264	-229264	11	12	0.0148883	0.000114588	-1.18471	0.30391	0.253975	0.253274	0.462041	4.77538e-06
chr19_8492426	8911	1.03952	1359.98	344.42	0.000626525	19-8260369-ATTT-A	-232057	-232057	17	17	0.02125	0.000333639	-1.01763	0.281054	0.559044	0.555464	0.593086	5.77392e-06
chr19_8492429	8911	1.02393	1308.62	340.61	0.000161274	19-7946257-C-T	-546172	-546172	13	13	0.0161692	6.88343e-05	-1.22659	0.304747	0.181382	0.181217	0.404556	5.53444e-06
chr19_8492432	8911	1.01149	1591.67	354.769	0.000386511	19-9370938-T-A	878506	878506	102	109	0.135572	0.000243982	-0.435222	0.117507	0.458554	0.45392	0.556912	4.25867e-06
chr19_8492433	8911	1.04878	1329.81	341.14	0.000257492	19-8788265-C-T	295832	295832	94	105	0.13125	0.000116947	0.420234	0.107944	0.274073	0.268275	0.472977	6.18883e-06
chr19_8492434	8911	1.04207	1243.18	336.591	0.000199785	19-8079968-TC-T	-412466	-412466	34	35	0.0434243	7.91457e-05	-0.713769	0.178865	0.20218	0.203132	0.422736	6.39918e-06
chr19_8492435	8911	1.03306	1220.31	336.408	0.000631464	19-7655982-A-G	-836453	-836453	190	224	0.277916	0.000285692	-0.34892	0.0952783	0.527047	0.521794	0.58081	6.22434e-06
chr19_8492444	8911	1.00182	1092.62	328.097	0.000323659	19-8154395-ATTT-A	-338049	-338049	258	317	0.39375	0.000111158	0.328701	0.0841557	0.29527	0.297073	0.489235	5.88632e-06
chr19_8492459	8911	1.02375	1504.08	351.583	0.000511723	19-8544812-C-G	52353	52353	208	248	0.307692	0.000308967	-0.336106	0.0923041	0.525747	0.525714	0.582208	4.81059e-06
chr19_8492476	8911	1.0185	1245.75	337.15	0.000433123	19-8410054-CTAAA-C	-82422	-82422	42	44	0.0554156	0.000190453	-0.689806	0.18305	0.406659	0.408043	0.540603	5.64898e-06
chr19_8492483	8911	1.01936	1243.64	338.647	0.00123029	19-8485065-G-A	-7418	-7418	9	9	0.0111663	0.000628141	-1.40984	0.408885	0.776422	0.777607	0.656795	5.68449e-06
chr19_8492488	8911	1.02927	1555.38	354.241	0.000835112	19-9332355-G-GTGTATATATA	839867	839867	21	23	0.028607	0.000548612	0.800704	0.229721	0.720328	0.716626	0.642275	4.78838e-06
chr19_8492493	8911	1.0519	1275.28	338.553	0.00198611	19-9173735-A-T	681242	681242	12	12	0.0149626	0.00106763	-0.975545	0.295843	0.912909	0.91316	0.689399	6.5552e-06
chr19_8492502	8911	1.04494	1522.99	353.098	0.000497379	19-8621344-C-CAA	128842	128842	19	19	0.024173	0.000308808	-0.963711	0.264652	0.512549	0.510052	0.576801	5.30006e-06
chr19_8492512	8911	1.0356	1372.32	345.164	0.000618081	19-7707453-G-A	-785059	-785059	51	53	0.06743	0.000333648	-0.582668	0.160924	0.558044	0.55558	0.593113	5.60804e-06
chr19_8492528	8911	1.02595	1403.65	346.316	0.000594904	19-8607097-T-C	114569	114569	137	167	0.207196	0.000327471	0.344505	0.0950157	0.557944	0.554261	0.592501	5.21455e-06
chr19_8492529	8911	1.05272	1439.68	346.988	0.000347654	19-9467783-C-T	975254	975254	17	17	0.0210918	0.000185112	1.07234	0.284005	0.370563	0.36859	0.523493	5.8307e-06
chr19_8492537	8911	1.02465	1008.68	319.481	0.000311597	19-7548750-T-G	-943787	-943787	269	342	0.424433	8.58492e-05	-0.341869	0.086104	0.256874	0.258881	0.465834	7.20718e-06
chr19_8492545	8911	1.05343	1267.15	340.463	0.000371682	19-9444646-AG-A	952101	952101	12	13	0.0164975	0.000172828	1.04281	0.274894	0.356664	0.350273	0.514804	6.64792e-06
chr19_8492733	8910	1.02687	1280.87	339.165	0.000610329	19-8693158-A-ATTTT	200425	200425	292	376	0.467662	0.00029129	0.296066	0.0809594	0.530147	0.52987	0.58408	5.74223e-06
chr19_8492737	8910	1.00834	1101.19	330.5	0.000148341	19-8384789-A-T	-107948	-107948	13	13	0.016129	4.84332e-05	1.09262	0.265814	0.149685	0.14788	0.372046	6.05191e-06
chr19_8492739	8910	1.01908	1236.98	337.434	0.00164707	19-8915746-C-T	423007	423007	29	29	0.0359802	0.000850124	0.64031	0.190409	0.861814	0.86574	0.677363	5.70667e-06
chr19_8492751	8910	1.03924	1586.72	353.328	0.00401934	19-8235921-C-T	-256830	-256830	272	333	0.413151	0.00288762	0.25264	0.0842418	0.9974	0.998147	0.708491	4.94164e-06
chr19_8492752	8910	1.0253	1372.87	345.661	0.000194339	19-8468320-C-A	-24432	-24432	9	9	0.011194	9.53723e-05	1.48178	0.375681	0.224178	0.223665	0.441128	5.31333e-06
chr19_8492778	8910	1.01122	1143.4	331.114	0.00121847	19-7752659-C-T	-740119	-740119	21	21	0.0260546	0.000538488	-0.917851	0.262942	0.753125	0.74808	0.651042	5.9196e-06
chr19_8492779	8910	1.00194	1319.44	342.318	0.000417173	19-7912985-G-A	-579794	-579794	38	38	0.0472637	0.000204409	-0.656208	0.174986	0.427757	0.422412	0.546183	4.87789e-06
chr19_8492791	8910	1.04538	1319.75	337.589	0.00070916	19-9175097-T-TAA	682306	682306	41	41	0.0513784	0.000333262	0.625851	0.172836	0.59694	0.587792	0.604016	6.13005e-06
chr19_8492792	8910	0.96604	775.426	298.2	0.00342665	19-8688074-C-CT	195282	195282	9	9	0.011335	0.000966952	0.976976	0.293736	0.937206	0.934467	0.694153	6.77172e-06
chr19_8492793	8910	1.04361	1298.34	336.231	2.91094e-05	19-8100611-G-T	-392182	-392182	217	254	0.315136	9.05432e-06	0.401482	0.0892192	0.0317968	0.0315338	0.160194	6.17523e-06
chr19_8492861	8910	0.988688	1172.2	331.833	0.00083899	19-7888142-T-TG	-604719	-604719	246	318	0.394541	0.000357804	-0.271456	0.0753624	0.633037	0.631065	0.616185	5.10136e-06
chr19_8492874	8910	1.02475	1077.73	324.887	0.00094407	19-9173735-A-T	680861	680861	12	12	0.0149626	0.000354463	-1.19363	0.331146	0.635236	0.628082	0.615377	6.74892e-06
chr19_8492884	8910	1.01469	1079.7	325.058	9.79201e-11	19-8469794-G-A	-23090	-23090	183	209	0.259305	2.80563e-12	-0.624167	0.08641	9.999e-05	8.29826e-08	1.81281e-06	6.38678e-06
chr19_8492887	8910	1.00131	1031	320.183	0.000922891	19-9261782-A-G	768895	768895	9	9	0.0111663	0.000312216	-1.36027	0.373855	0.612239	0.61343	0.611348	6.22081e-06
chr19_8492896	8910	1.02305	1183.79	335.032	0.000450292	19-8026635-G-A	-466261	-466261	9	9	0.0112782	0.000189838	1.40133	0.371779	0.406059	0.402042	0.53782	6.08951e-06
chr19_8492927	8910	1.04596	1229.99	336.851	0.000508736	19-8789661-A-AGT	296734	296734	9	9	0.0112782	0.00022648	-1.37488	0.369263	0.447855	0.443031	0.552891	6.59654e-06
chr19_8492933	8910	1.05078	1330.31	339.028	0.000225376	19-8259940-T-C	-232993	-232993	211	251	0.311414	9.60223e-05	-0.333714	0.0846445	0.236176	0.237436	0.451364	6.24903e-06
chr19_8492958	8910	1.03716	1236.47	336.279	0.00175498	19-8228216-G-C	-264742	-264742	173	198	0.245658	0.000894	0.300556	0.0897588	0.877712	0.878777	0.680531	6.27418e-06
chr19_8492990	8910	1.00121	812.828	303.577	0.00174543	19-8856975-C-CAAATAAAT	363985	363985	147	162	0.2025	0.000468165	-0.378963	0.107382	0.752925	0.75787	0.652841	7.88638e-06
chr19_8492992	8910	1.01054	1393.59	345.998	4.08796e-05	19-8136366-C-G	-356626	-356626	79	87	0.10794	1.75552e-05	-0.542726	0.124776	0.0552945	0.0534816	0.223039	4.83927e-06
chr19_8492994	8910	1.03711	1168.81	330.791	0.000435008	19-7927010-C-G	-565984	-565984	10	11	0.0136476	0.000165969	-1.28162	0.336921	0.385461	0.380728	0.528273	6.63565e-06
chr19_8493385	8911	1.04426	1199.35	333.376	0.00047464	19-9162214-A-G	668829	668829	12	13	0.0161692	0.000194177	0.850252	0.225927	0.415258	0.412715	0.542861	6.70723e-06
chr19_8493623	8911	0.983646	962.539	316.722	0.000143154	19-7757787-T-C	-735836	-735836	16	16	0.0198511	3.17849e-05	0.914617	0.217194	0.136286	0.133955	0.356314	6.03829e-06
chr19_8493857	8910	1.02332	1218.71	336.253	0.000702374	19-7801634-C-T	-692223	-692223	78	85	0.105985	0.00032079	0.443039	0.122006	0.569543	0.56457	0.596223	5.92349e-06
chr19_8493872	8909	1.0152	1271.62	341.414	0.0011978	19-7693028-C-A	-800844	-800844	9	9	0.0111663	0.000641792	-1.41884	0.412214	0.777322	0.777388	0.656793	5.43779e-06
chr19_8493889	8909	1.02571	1205.92	334.101	1.37621e-05	19-8429479-CTTA-C	-64410	-64410	121	137	0.172111	3.63982e-06	0.45872	0.0975913	0.0146985	0.0146486	0.0950255	6.06195e-06
chr19_8493935	8908	1.01102	1424.98	346.782	0.000195176	19-8523313-A-G	29378	29378	272	350	0.434243	9.83529e-05	0.321614	0.0816994	0.238276	0.238109	0.451904	4.74497e-06
chr19_8493975	8908	1.02876	1319.47	342.809	0.00102408	19-9269942-C-CA	775967	775967	10	10	0.0126582	0.000554276	-1.1341	0.325637	0.735126	0.731097	0.646689	5.62934e-06
chr19_8493976	8908	1.04197	1483.92	351.156	0.000256632	19-8042373-G-A	-451603	-451603	36	36	0.0447761	0.000145919	-0.753794	0.196459	0.29977	0.297453	0.489631	5.35828e-06
chr19_8493979	8908	1.05073	1410.26	347.173	0.00124182	19-8111477-G-A	-382502	-382502	63	67	0.0833333	0.000740659	-0.492815	0.144867	0.816818	0.812944	0.665001	5.89316e-06
chr19_8493990	8908	1.02177	1337.03	343.74	0.00035667	19-7699044-A-T	-794946	-794946	50	52	0.0645161	0.000177451	-0.688746	0.181886	0.376662	0.368824	0.523684	5.35548e-06
chr19_8494043	8907	1.0377	1289.8	337.432	8.82109e-05	19-8167023-G-A	-327020	-327020	112	119	0.14801	3.24216e-05	-0.455615	0.108315	0.0942906	0.0973703	0.307235	6.03163e-06
chr19_8494072	8907	1.02435	1432.45	348.005	0.000709747	19-7509913-C-T	-984159	-984159	197	232	0.288557	0.00041001	0.297135	0.0833421	0.630837	0.62792	0.615352	5.0672e-06
chr19_8495036	8906	0.995875	943.837	314.567	0.0034857	19-8833989-AAAAAC-A	338953	338953	167	189	0.235075	0.0013413	0.255119	0.0789592	0.964404	0.963264	0.700288	6.59481e-06
chr19_8495060	8906	1.01302	1086.6	326.54	0.000532226	19-8089440-G-C	-405620	-405620	77	80	0.0995025	0.000189755	0.403764	0.107117	0.432157	0.43288	0.549057	6.28955e-06
chr19_8495061	8906	0.958512	571.994	275.947	0.000307777	19-8830709-T-C	335648	335648	23	23	0.028536	2.33495e-05	0.64603	0.150818	0.175082	0.176805	0.400646	8.78083e-06
chr19_8495095	8907	1.03005	1490.55	351.579	0.000354494	19-9454316-A-G	959221	959221	13	13	0.016129	0.00020833	-1.15177	0.307541	0.39746	0.395923	0.534115	5.01684e-06
chr19_8495161	8908	1.02438	1190.14	333.452	0.000419236	19-8740640-C-T	245479	245479	122	136	0.17	0.00016908	-0.397759	0.104697	0.384762	0.381088	0.528273	6.09961e-06
chr19_8495167	8908	1.02082	1391.34	347.028	0.000456008	19-8682777-CCACT-C	187610	187610	9	9	0.0111663	0.000248802	-1.36176	0.36818	0.464854	0.459737	0.558568	5.12059e-06
chr19_8495183	8909	1.02073	1353.37	343.778	0.000830568	19-8926069-CA-C	430886	430886	97	104	0.129676	0.000448635	-0.415377	0.117313	0.672833	0.666815	0.626744	5.26163e-06
chr19_8495214	8909	1.02425	1320.6	340.897	0.00397176	19-8184973-C-T	-310241	-310241	269	328	0.406948	0.00238684	0.254764	0.0833121	0.993901	0.994472	0.707614	5.49347e-06
chr19_8495219	8909	1.02094	814.073	305.833	0.000237747	19-8265484-T-TA	-229735	-229735	111	118	0.148241	4.28007e-05	-0.512793	0.123857	0.165783	0.168346	0.392223	8.75709e-06
chr19_8495222	8909	1.04882	1360.63	343.147	0.000583069	19-8205522-T-A	-289700	-289700	10	10	0.0124069	0.000300538	-1.39111	0.381266	0.532047	0.52499	0.581943	6.04985e-06
chr19_8495224	8909	1.00418	1021.87	320.951	0.00150567	19-8995948-G-A	500724	500724	168	186	0.230769	0.000562512	0.346847	0.0997075	0.782822	0.784269	0.65839	6.37572e-06
chr19_8495227	8909	1.03594	1392.7	346.062	0.000824465	19-7662522-G-A	-832705	-832705	22	22	0.0275689	0.000464885	0.891214	0.252393	0.670933	0.668609	0.627241	5.53549e-06
chr19_8495231	8909	1.03955	1532.81	350.713	0.000613828	19-7751444-A-G	-743787	-743787	86	91	0.112903	0.000369335	0.417648	0.116224	0.59614	0.592331	0.605573	5.12356e-06
chr19_8495237	8909	1.02026	1138.84	328.458	0.000184161	19-9149101-G-A	653864	653864	94	104	0.129032	5.87798e-05	-0.456943	0.112449	0.183582	0.18154	0.404784	6.23733e-06
chr19_8495259	8909	1.0333	830.164	306.018	0.000422457	19-7601711-C-CTAAAATAAAATAAAA	-893548	-893548	52	53	0.067602	8.7015e-05	-0.646281	0.162911	0.278772	0.280807	0.480272	9.16094e-06
chr19_8495266	8909	1.04361	1239.42	335.797	0.000325015	19-7897172-C-CTT	-598094	-598094	81	92	0.114713	0.000133961	-0.483519	0.125307	0.314769	0.311353	0.496718	6.46878e-06
chr19_8495267	8909	1.03273	1120.72	326.83	0.000147661	19-8586963-C-T	91696	91696	25	26	0.0322581	4.36845e-05	-0.910751	0.220238	0.139586	0.141595	0.365718	6.76578e-06
chr19_8495435	8909	1.01904	1314.69	339.646	0.000506634	19-9143275-A-G	647840	647840	146	172	0.213399	0.000239315	-0.346174	0.0933373	0.481052	0.477145	0.565035	5.36826e-06
chr19_8495436	8909	1.02449	1147.64	330.08	0.000412097	19-7601711-CTAAAA-C	-893725	-893725	28	28	0.0357143	0.000153528	-0.874895	0.228796	0.371863	0.365096	0.521988	6.32927e-06
chr19_8495467	8909	1.00234	1140.95	330.445	0.000258621	19-8996756-T-C	501289	501289	111	122	0.151365	9.10911e-05	0.510304	0.129005	0.253475	0.254527	0.462505	5.65321e-06
chr19_8495472	8909	1.0049	1322.34	340.28	2.66316e-05	19-8066603-G-A	-428869	-428869	14	14	0.0174129	9.2764e-06	-1.3674	0.304237	0.0331967	0.0339689	0.167991	4.94637e-06
chr19_8495477	8909	1.01365	1092.34	325.164	0.000343507	19-8094525-G-T	-400952	-400952	239	288	0.35732	0.000110858	-0.283995	0.0726974	0.310969	0.306561	0.494216	6.27787e-06
chr19_8495518	8909	1.03486	1471.43	348.974	0.000759528	19-8116985-T-C	-378533	-378533	266	339	0.421642	0.00044945	0.286497	0.0809252	0.659634	0.658924	0.624323	5.21023e-06
chr19_8495525	8909	0.995077	753.673	298.79	0.00123676	19-8129631-G-A	-365894	-365894	26	26	0.0322581	0.000273972	-0.873446	0.237788	0.612939	0.608699	0.610418	8.22229e-06
chr19_8496145	8905	1.04023	1182.9	332.678	2.01732e-05	19-9167197-G-A	671052	671052	46	48	0.0597015	5.35196e-06	-0.72344	0.156708	0.0177982	0.0199336	0.11817	6.66233e-06
chr19_8496156	8905	0.988416	800.486	303.511	0.000924036	19-8060182-C-A	-435974	-435974	115	125	0.157035	0.000213564	-0.292396	0.0782091	0.529647	0.528448	0.583367	7.45884e-06
chr19_8496163	8905	0.983256	1165.64	333.943	0.00166267	19-8587143-T-TTTTC	90980	90980	15	15	0.0188917	0.000806909	0.984771	0.291557	0.858314	0.860102	0.676011	4.97517e-06
chr19_8496170	8905	0.975963	1033.84	319.207	0.00132412	19-8176126-T-C	-320044	-320044	123	132	0.163772	0.000467105	-0.378117	0.107123	0.753625	0.754191	0.652644	5.3805e-06
chr19_8496180	8905	0.997218	760.022	298.779	0.000930169	19-7614694-C-T	-881486	-881486	13	13	0.016129	0.000191802	-1.19797	0.318053	0.507549	0.508358	0.576051	8.25086e-06
chr19_8496505	8905	1.03418	1163.34	330.401	0.000668196	19-8266591-C-T	-229914	-229914	75	77	0.0957711	0.00026812	0.491783	0.133676	0.530447	0.524422	0.581827	6.56721e-06
chr19_8496506	8905	0.99878	1407.67	347.391	0.000943757	19-8237530-G-A	-258976	-258976	96	101	0.125622	0.000552032	0.418623	0.120161	0.732327	0.735729	0.647685	4.49332e-06
chr19_8496520	8905	1.02484	1314.89	339.112	0.000779529	19-7778989-G-T	-717531	-717531	188	220	0.273183	0.000381804	-0.32653	0.0910943	0.636536	0.630765	0.61607	5.53446e-06
chr19_8496521	8905	1.02043	1109.93	328.115	0.00112523	19-8652328-C-T	155807	155807	28	28	0.0347395	0.0004635	-0.742942	0.210354	0.707829	0.705704	0.638949	6.40548e-06
chr19_8496541	8904	1.04033	1289.94	339.703	0.00124104	19-7563453-CTATTATTATTATTATTATTAT-C	-933088	-933088	77	89	0.11352	0.000646761	-0.412406	0.11989	0.791721	0.786389	0.658933	6.11264e-06
chr19_8496544	8904	1.0071	1141.51	329.23	0.000503148	19-8420160-AAAATAAATAAAT-A	-76384	-76384	12	12	0.0150754	0.000189093	-1.19821	0.317806	0.434757	0.433531	0.549203	5.79883e-06
chr19_8496558	8904	0.999534	1007.7	319.491	0.00172582	19-7721685-C-CT	-774873	-774873	9	9	0.0111663	0.000641172	-1.32809	0.385818	0.825217	0.824713	0.66747	6.3029e-06
chr19_8496561	8904	0.999476	1422.41	343.191	2.89234e-05	19-8405680-C-T	-90881	-90881	33	34	0.0421836	1.10856e-05	-0.911176	0.204555	0.0410959	0.0403833	0.186674	4.46385e-06
chr19_8496612	8901	1.03489	1219.85	334.522	0.00018183	19-7878224-A-T	-618388	-618388	245	310	0.385287	6.76421e-05	0.318145	0.0789594	0.186381	0.18557	0.408827	6.28592e-06
chr19_8496641	8902	1.04728	1268.03	336.625	0.000539469	19-8265990-A-AGT	-230651	-230651	110	124	0.154613	0.000240661	0.405793	0.109455	0.477852	0.472877	0.563515	6.44162e-06
chr19_8496642	8902	1.03267	1464.61	346.234	0.00154982	19-9249014-A-G	752372	752372	28	29	0.0359802	0.000927044	-0.669418	0.200538	0.890311	0.890971	0.683671	5.17557e-06
chr19_8496661	8902	1.04544	1316.16	337.275	0.00085307	19-7700506-CTTTA-C	-796155	-796155	199	235	0.291771	0.000406943	-0.298228	0.0836009	0.663534	0.656385	0.623369	6.14865e-06
chr19_8497123	8901	1.03693	1341.05	342.429	0.000447543	19-8711371-C-T	214248	214248	61	63	0.0781638	0.00022137	-0.531162	0.14243	0.439456	0.43345	0.549203	5.77815e-06
chr19_8497270	8901	1.02004	1251.52	339.72	0.000525914	19-8789661-A-AGT	292391	292391	9	9	0.0112782	0.000249822	1.37516	0.37191	0.474453	0.472592	0.563409	5.66915e-06
chr19_8497286	8901	1.04663	1161.81	331.704	0.000136581	19-8361661-AAAAT-A	-135625	-135625	244	307	0.38125	4.55156e-05	-0.327202	0.0793134	0.129487	0.131711	0.35328	7.00743e-06
chr19_8497288	8901	0.99149	777.043	301.173	0.000329892	19-9091409-A-G	594121	594121	224	258	0.320896	5.61088e-05	-0.362051	0.08885	0.227877	0.229734	0.446229	7.81735e-06
chr19_8497291	8901	1.04513	1357.92	343.057	9.4397e-05	19-9167097-C-T	669806	669806	140	167	0.213555	4.05546e-05	0.415732	0.100101	0.107689	0.107366	0.321517	5.9502e-06
chr19_8497293	8902	1.04232	1245.41	337.554	8.68346e-05	19-7742141-A-G	-755152	-755152	107	113	0.140199	3.1962e-05	0.468565	0.111305	0.0894911	0.0914898	0.298874	6.39565e-06
chr19_8497316	8902	1.02432	1502.27	351.91	1.52715e-06	19-7695560-G-A	-801756	-801756	89	97	0.120347	6.05308e-07	0.580044	0.114271	0.00139986	0.0019561	0.0188938	4.83083e-06
chr19_8497335	8902	1.04728	1422.23	345.097	0.00126383	19-7691121-C-CTGA	-806214	-806214	140	167	0.214653	0.000727635	0.290135	0.0851626	0.822918	0.822141	0.666862	5.74299e-06
chr19_8497352	8902	1.00974	1068.42	322.678	0.000586645	19-8580436-AC-A	83084	83084	303	394	0.48977	0.000194466	-0.236027	0.0627231	0.461654	0.46104	0.558797	6.28466e-06
chr19_8497356	8902	1.04765	1362.41	344.155	9.78208e-05	19-7571431-C-G	-925925	-925925	154	175	0.217662	4.33837e-05	-0.385554	0.0931974	0.107689	0.11084	0.325716	6.00654e-06
chr19_8497358	8902	1.01896	1166.84	331.902	0.000383506	19-7724472-T-TCA	-772886	-772886	236	281	0.349351	0.00014756	0.343943	0.0897074	0.352665	0.351733	0.515775	6.04586e-06
chr19_8497364	8902	1.01749	1272.5	337.536	5.42655e-05	19-8597463-TTGC-T	100099	100099	211	259	0.32134	1.88967e-05	0.243303	0.0561562	0.0646935	0.0631834	0.245249	5.50068e-06
chr19_8497377	8902	1.04134	1468.81	351.398	0.000424033	19-8557057-G-A	59680	59680	11	11	0.0136816	0.000251568	-1.22022	0.330172	0.442056	0.443649	0.553046	5.39603e-06
chr19_8497408	8902	0.996743	1109.34	329.38	0.000233056	19-7580316-G-A	-917092	-917092	29	30	0.0372208	7.87844e-05	0.907895	0.227446	0.229477	0.229213	0.445844	5.63796e-06
chr19_8497426	8902	1.05614	1391.29	345.063	4.28631e-05	19-8685011-G-C	187585	187585	287	373	0.46384	1.80098e-05	-0.338565	0.0779438	0.0452955	0.0481719	0.208973	6.137e-06
chr19_8497476	8901	1.00299	902.924	311.507	0.000267741	19-7801073-C-T	-696403	-696403	294	398	0.493797	5.80169e-05	0.226788	0.0557668	0.213879	0.213554	0.432274	7.16889e-06
chr19_8497487	8901	1.03626	1451.49	350.041	0.000207748	19-9239929-G-A	742442	742442	84	90	0.111663	0.000113385	-0.455311	0.11672	0.246175	0.244714	0.456637	5.32005e-06
chr19_8497492	8901	1.02211	1221.13	333.651	0.000661464	19-7727313-C-T	-770179	-770179	211	237	0.294776	0.000284046	0.327303	0.089338	0.550445	0.543932	0.589826	5.87437e-06
chr19_8497493	8901	1.01987	1531.69	350.767	0.000394215	19-9218643-T-G	721150	721150	51	51	0.063591	0.000229616	-0.630501	0.169503	0.447255	0.443657	0.553046	4.62799e-06
chr19_8497509	8901	1.037	1182.26	333.41	3.04526e-05	19-8632245-A-AGTGT	134736	134736	37	38	0.0473815	8.73098e-06	-0.799227	0.177287	0.029597	0.0307621	0.157535	6.5565e-06
chr19_8517919	8893	1.02283	780.527	301.665	0.00018915	19-7751444-A-G	-766475	-766475	86	91	0.112903	2.85133e-05	-0.553582	0.130664	0.129887	0.13001	0.351703	9.22508e-06
chr19_8517927	8893	1.00927	1050.78	322.385	0.000161207	19-7714321-T-C	-803606	-803606	168	200	0.248139	4.28545e-05	0.439602	0.106186	0.154985	0.152627	0.377599	6.37409e-06
chr19_8517937	8893	0.9912	900.421	310.974	9.85e-08	19-8519652-A-G	1715	1715	195	222	0.275561	3.99443e-09	-0.529362	0.0878529	0.00029997	9.66333e-05	0.00133402	6.73525e-06
chr19_8517945	8893	1.00252	1106.9	320.671	0.000142461	19-9440339-A-G	922394	922394	16	16	0.0199501	3.53629e-05	-0.841476	0.201032	0.141286	0.145048	0.368901	5.83292e-06
chr19_8517958	8893	1.01518	1179.61	333.656	0.00181464	19-8308110-C-G	-209848	-209848	23	23	0.028607	0.000885802	0.814172	0.242956	0.881812	0.879629	0.680931	5.86131e-06
chr19_8518022	8894	1.0379	1210.76	336.494	0.000563517	19-8517282-T-C	-740	-740	110	116	0.143921	0.000251983	-0.426783	0.115494	0.478352	0.47643	0.564675	6.43182e-06
chr19_8518027	8894	1.04879	1295.36	340.744	0.000808958	19-7665242-T-C	-852785	-852785	10	10	0.0124069	0.000410857	-1.42511	0.399785	0.639636	0.628946	0.615567	6.35361e-06
chr19_8518032	8894	1.00673	1267.21	336.402	6.54838e-05	19-7572513-G-A	-945519	-945519	10	10	0.0124378	2.25816e-05	-1.51934	0.354052	0.0750925	0.0780768	0.275545	5.21331e-06
chr19_8518046	8895	1.03426	1092.9	326.769	7.89886e-09	19-8514197-C-T	-3849	-3849	200	228	0.283042	5.12092e-10	-0.583209	0.0913901	9.999e-05	5.70432e-06	9.71756e-05	6.99323e-06
chr19_8518051	8895	1.02758	1135.94	330.977	0.000368843	19-8703043-G-A	184992	184992	270	347	0.430521	0.000138174	-0.301003	0.0781663	0.333267	0.329309	0.505906	6.49891e-06
chr19_8518077	8895	0.982924	907.534	312.66	3.89583e-05	19-8520777-C-CT	2700	2700	219	255	0.316708	5.90851e-06	-0.309533	0.0673668	0.0359964	0.0370475	0.178107	6.37807e-06
chr19_8518101	8895	1.01324	1380.82	347.275	0.000260902	19-8150086-A-C	-368015	-368015	247	297	0.369403	0.000136361	0.309996	0.0804313	0.30127	0.296437	0.489077	4.95534e-06
chr19_8518113	8895	1.02186	886.134	312.31	0.00026486	19-7684839-T-TA	-833274	-833274	71	73	0.090796	5.85416e-05	0.490817	0.120756	0.19718	0.200542	0.421267	8.08425e-06
chr19_8518114	8895	1.05838	1264.9	337.469	0.000873552	19-7611031-C-G	-907083	-907083	168	188	0.233251	0.000419469	-0.338947	0.095235	0.650035	0.645076	0.619673	6.82572e-06
chr19_8518529	8895	1.00866	1146.65	327.905	0.000766755	19-9054821-G-GGGGAGGTGGGAGAGGGATGAAACCAGGGCA	536292	536292	15	16	0.0198511	0.00029741	0.808388	0.221389	0.585241	0.581081	0.602113	5.82202e-06
chr19_8518607	8895	1.01364	1125.04	326.008	0.000993103	19-8560742-A-ATTTTT	42135	42135	232	279	0.346447	0.000384686	0.238692	0.0666273	0.669033	0.667479	0.626939	6.09494e-06
chr19_8519629	8891	1.00734	1091.52	327.816	0.00235092	19-8982899-G-GA	463270	463270	310	393	0.488778	0.0010713	-0.239684	0.0727082	0.922708	0.92237	0.691784	6.07242e-06
chr19_8519632	8891	1.02601	1213.55	336.421	0.000981902	19-8100275-T-C	-419357	-419357	37	40	0.0497512	0.000468234	-0.74965	0.21242	0.686331	0.686311	0.632334	6.03346e-06
chr19_8519661	8891	1.03194	1375.48	343.669	0.000582807	19-8990996-T-C	471335	471335	167	188	0.233831	0.000303598	-0.333636	0.0915083	0.541146	0.536604	0.586569	5.4901e-06
chr19_8520848	8894	1.04014	1164.42	327.951	0.000405383	19-8508514-G-T	-12334	-12334	302	397	0.493781	0.000143393	-0.234146	0.0609538	0.362164	0.357133	0.518551	6.76498e-06
chr19_8520866	8894	0.951308	615.56	281.025	7.21804e-05	19-8508514-G-T	-12352	-12352	302	397	0.493781	4.02154e-06	-0.240318	0.051363	0.0528947	0.0516142	0.218119	7.81454e-06
chr19_8540239	8906	1.0386	1042.41	326.815	6.80188e-06	19-8538078-T-C	-2161	-2161	10	10	0.0124069	1.2581e-06	1.2817	0.260209	0.00509949	0.00573914	0.0459416	7.49749e-06
chr19_8540442	8906	1.03089	1244.32	337.241	0.000326088	19-7674208-C-G	-866234	-866234	59	63	0.0783582	0.000138995	0.462792	0.120228	0.319068	0.319098	0.501114	6.03591e-06
chr19_8540446	8906	0.999723	1013.27	322.906	0.00173647	19-8394681-A-C	-145765	-145765	240	296	0.368159	0.000690086	-0.266557	0.0779015	0.828617	0.828209	0.668416	6.27479e-06
chr19_8540452	8907	1.04206	1219.05	336.897	0.0015776	19-9117996-C-CGT	577544	577544	15	15	0.0189873	0.000802478	-0.985251	0.291564	0.842916	0.84411	0.672675	6.52552e-06
chr19_8540474	8907	1.01145	949.063	317.568	0.000425944	19-7546908-A-AT	-993566	-993566	232	278	0.345	0.000118264	-0.351887	0.0904536	0.326567	0.327162	0.505159	7.14071e-06
chr19_8540492	8907	1.03161	1515.02	353.623	0.000597294	19-7774373-A-G	-766119	-766119	221	276	0.342569	0.000379346	-0.290367	0.0809663	0.582042	0.581324	0.602133	4.97602e-06
chr19_8540504	8907	1.04553	1358.78	344.428	0.000525517	19-7591230-A-T	-949274	-949274	221	270	0.334988	0.000275298	-0.269738	0.0734595	0.490651	0.488742	0.570098	5.95834e-06
chr19_8540517	8907	1.02206	1295.16	340.356	6.83411e-05	19-9180670-ATT-A	640153	640153	184	215	0.266833	2.64235e-05	-0.390181	0.0917086	0.0753925	0.0795029	0.278371	5.5371e-06
chr19_8540526	8907	1.0537	1397.28	347.232	0.000535201	19-8600567-T-C	60041	60041	26	27	0.0343511	0.000297311	-0.746549	0.204448	0.50495	0.501351	0.574575	6.03695e-06
chr19_8540529	8907	1.00836	1164.27	334.06	0.00125599	19-8127002-CTGAGCTGTGTGTGT-C	-413527	-413527	12	12	0.0154242	0.000589735	-1.17994	0.340477	0.768123	0.765775	0.654234	5.72459e-06
chr19_8540537	8907	1.03796	1290.55	341.834	0.00316576	19-9062611-C-CT	522074	522074	10	10	0.0126263	0.00188559	1.17646	0.375905	0.980102	0.98187	0.704995	6.03611e-06
chr19_8540543	8907	0.997549	1062.49	326.266	0.000196812	19-9166482-T-C	625939	625939	35	41	0.0518987	5.99234e-05	-0.685852	0.168977	0.189981	0.189657	0.411779	5.91285e-06
chr19_8540546	8907	1.03021	1118.18	329.949	0.00212858	19-8134253-A-ATAAATAAAT	-406293	-406293	182	205	0.255076	0.000993316	0.317582	0.095706	0.90041	0.902726	0.687078	6.69324e-06
chr19_8540560	8907	1.01656	1107.81	329.062	0.000622635	19-8916472-C-A	375912	375912	15	15	0.0186104	0.000240298	-1.10551	0.298159	0.490951	0.490424	0.570704	6.28729e-06
chr19_8540561	8907	1.02968	1206.93	335.529	0.00106977	19-9156616-G-A	616055	616055	54	55	0.0682382	0.000506537	0.576579	0.164383	0.716528	0.714341	0.64175	6.18382e-06
chr19_8540585	8908	1.03097	1206.92	337.994	0.000258303	19-7641629-G-A	-898956	-898956	12	12	0.0148883	0.000109061	-1.3409	0.342884	0.251475	0.254316	0.462505	6.22573e-06
chr19_8540587	8908	1.00443	1211.85	338.252	0.000840309	19-8072218-G-T	-468369	-468369	244	301	0.374378	0.000408003	0.295241	0.08278	0.636436	0.637066	0.616992	5.38345e-06
chr19_8540597	8910	0.988227	1099.9	328.341	0.000191478	19-8135875-G-T	-404722	-404722	68	73	0.0905707	6.12764e-05	-0.568723	0.140307	0.193081	0.194517	0.416166	5.42263e-06
chr19_8540600	8910	1.01206	1389.17	347.795	0.000863181	19-9008045-A-C	467445	467445	71	72	0.08933	0.000504874	-0.485416	0.138357	0.69673	0.694022	0.634429	4.89439e-06
chr19_8540609	8910	1.00916	1195.36	334.689	0.000372735	19-8969786-C-G	429177	429177	243	308	0.383085	0.000152321	0.304102	0.0794844	0.353065	0.355173	0.517645	5.59979e-06
chr19_8540626	8910	1.02715	1315.88	343.179	0.000551757	19-8155639-A-T	-384987	-384987	255	311	0.386935	0.000283049	-0.319429	0.0871666	0.508449	0.503319	0.574575	5.59765e-06
chr19_8540640	8910	0.991895	884.594	311.354	0.00100169	19-8156559-T-G	-384081	-384081	250	306	0.379699	0.000282959	-0.305853	0.08346	0.591241	0.591602	0.605343	6.88242e-06
chr19_8540646	8911	0.997804	914.336	313.148	0.00232956	19-8510516-A-G	-30130	-30130	14	15	0.0187032	0.000808192	-1.22723	0.36339	0.882112	0.881894	0.681254	6.88062e-06
chr19_8540647	8911	1.02241	807.453	305.931	0.000515745	19-8064724-T-C	-475923	-475923	204	251	0.312189	0.000110841	0.346335	0.0886543	0.326767	0.330081	0.506053	8.89779e-06
chr19_8540652	8911	1.00797	859.308	311.174	0.000364733	19-8540339-T-TTTTA	-313	-313	11	11	0.0136476	8.34545e-05	-1.44659	0.363698	0.264074	0.265553	0.471157	7.73964e-06
chr19_8540665	8911	0.997557	799.593	304.173	0.000577129	19-7895120-G-A	-645545	-645545	240	300	0.372208	0.000121592	-0.323584	0.0833284	0.366863	0.370914	0.524169	7.85723e-06
chr19_8540671	8911	1.06389	1180.8	335.247	0.000297981	19-8207112-C-T	-333559	-333559	33	33	0.0411471	0.000119976	-0.826857	0.212745	0.268673	0.268275	0.472977	7.51266e-06
chr19_8540705	8910	1.03108	1258.67	338.182	0.000778358	19-7752058-C-T	-788647	-788647	12	13	0.0162095	0.000374141	-1.08426	0.302024	0.616838	0.611196	0.611019	5.97306e-06
chr19_8540730	8910	1.00175	880.221	311.852	5.41314e-05	19-8538225-C-G	-2505	-2505	88	91	0.11375	8.54256e-06	0.465914	0.103239	0.0455954	0.0462483	0.203747	7.30428e-06
chr19_8540906	8913	1.00647	1230.52	339.187	5.12151e-05	19-8504821-T-TA	-36085	-36085	205	236	0.292804	1.85691e-05	-0.338831	0.0781319	0.0615938	0.0598238	0.238154	5.36122e-06
chr19_8540957	8914	1.0266	1182.22	334.183	0.000970952	19-9017141-G-A	476184	476184	36	36	0.044665	0.000442472	0.578051	0.163082	0.675232	0.672251	0.628206	6.21256e-06
chr19_8541043	8917	1.00747	1266.41	341.161	0.00243249	19-7805301-ATT-A	-735742	-735742	33	33	0.0426357	0.00139565	-0.679751	0.211146	0.951205	0.953565	0.698451	5.23754e-06
chr19_8541061	8917	1.03725	1214.86	336.156	0.00015163	19-7699044-A-T	-842017	-842017	50	52	0.0645161	5.74856e-05	0.715945	0.175953	0.150885	0.155177	0.380139	6.38867e-06
chr19_8541075	8917	1.02095	1263.73	339.237	1.10324e-06	19-8560197-G-A	19122	19122	78	80	0.0995025	2.60066e-07	-0.519841	0.0991058	0.00159984	0.00120304	0.0126025	5.6416e-06
chr19_8541080	8918	1.02505	1098.6	330.64	0.000851022	19-7733287-A-ATG	-807793	-807793	11	13	0.0161692	0.0003548	1.11228	0.308599	0.60044	0.596421	0.606482	6.63124e-06
chr19_8541085	8918	1.02152	1003.81	324.931	0.000758801	19-7727298-C-T	-813787	-813787	47	52	0.0645161	0.000275623	-0.729069	0.198569	0.522248	0.523074	0.581153	7.12366e-06
chr19_8541091	8919	1.02304	1327.38	345.215	0.00118076	19-9218272-C-CAT	677181	677181	201	241	0.299751	0.000677034	-0.303988	0.0887022	0.786121	0.784542	0.658512	5.43067e-06
chr19_8541098	8919	0.993803	1327.6	344.535	8.16343e-05	19-9006900-C-G	465802	465802	26	27	0.0334988	3.59357e-05	0.779605	0.186421	0.106789	0.104429	0.318252	4.63485e-06
chr19_8541121	8921	1.04164	1248.09	339.296	0.00123948	19-8612690-T-A	71569	71569	214	259	0.32134	0.000641024	-0.302392	0.0878449	0.780022	0.774356	0.655912	6.36001e-06
chr19_8541123	8921	1.02775	1478.46	351.175	0.000108334	19-8246006-G-A	-295117	-295117	38	39	0.0503876	5.77621e-05	-0.744341	0.182984	0.142286	0.138845	0.362715	4.99761e-06
chr19_8541252	8920	0.997033	1114.96	326.921	0.000724341	19-8056305-C-T	-484947	-484947	44	44	0.0545906	0.00027278	-0.452302	0.123097	0.558944	0.555598	0.593113	5.61853e-06
chr19_8541253	8920	1.02228	1507.11	352.728	0.00335383	19-8695238-A-AAAAC	153985	153985	49	50	0.0628141	0.00236011	0.518893	0.169495	0.992401	0.993334	0.707514	4.76395e-06
chr19_8541258	8921	0.989343	1192.53	336.669	0.000832689	19-8797390-A-G	256132	256132	214	246	0.305556	0.000391345	0.246023	0.0687626	0.628837	0.634309	0.616555	5.03284e-06
chr19_8541428	8922	1.02796	1047.82	322.752	9.6075e-05	19-8522061-C-T	-19367	-19367	9	9	0.0115979	2.36824e-05	1.25592	0.293426	0.0853915	0.0886793	0.29393	7.0593e-06
chr19_8541429	8922	0.993864	1138.91	330.862	0.000253176	19-8823040-C-T	281611	281611	288	379	0.470223	8.98267e-05	0.252091	0.0636727	0.258074	0.253209	0.462041	5.40458e-06
chr19_8541433	8922	0.997935	959.144	319.44	0.00126614	19-9078293-C-T	536860	536860	67	70	0.0868486	0.000445321	-0.405457	0.114446	0.705529	0.704136	0.638404	6.56389e-06
chr19_8541434	8922	1.02419	1122.29	328.512	0.000267649	19-9178602-C-A	637168	637168	26	26	0.0322581	9.03219e-05	0.732965	0.185195	0.249775	0.248989	0.459448	6.46198e-06
chr19_8541496	8924	0.952304	593.467	279.173	0.00128566	19-8682970-C-G	141474	141474	250	313	0.388337	0.000175642	-0.325388	0.0858693	0.549845	0.556807	0.5932	8.15431e-06
chr19_8541500	8924	0.990026	923.966	314.256	0.00122085	19-9232837-TC-T	691337	691337	12	12	0.0148883	0.000382327	-1.32315	0.369165	0.680432	0.68057	0.630776	6.52067e-06
chr19_8541503	8924	0.973508	908.52	311.499	4.02048e-05	19-8539024-G-A	-2479	-2479	10	10	0.0124378	5.89681e-06	-1.60216	0.348661	0.0426957	0.0395967	0.184924	6.03656e-06
chr19_8541504	8924	0.994775	846.421	308.428	0.000508664	19-9185605-G-A	644101	644101	43	45	0.0558313	0.000116225	0.708441	0.181902	0.350365	0.352436	0.51598	7.30908e-06
chr19_8541552	8925	1.00064	975.644	316.974	0.000159458	19-7899064-A-G	-642488	-642488	160	186	0.230769	3.63823e-05	-0.38168	0.0913325	0.143486	0.143873	0.367681	6.54974e-06
chr19_8541556	8925	1.0255	1083.87	323.577	1.5997e-05	19-9078293-C-T	536737	536737	67	70	0.0868486	3.01318e-06	0.521083	0.109907	0.0139986	0.0153298	0.0983143	6.73727e-06
chr19_8541565	8925	1.03138	1154.76	330.585	0.000142959	19-8238766-C-T	-302799	-302799	147	163	0.202233	4.65412e-05	0.401776	0.0975166	0.141486	0.141703	0.365718	6.52067e-06
chr19_8541572	8925	1.03504	1274.39	339.644	0.00207688	19-8413366-G-C	-128206	-128206	153	182	0.226368	0.00114289	0.317106	0.0967439	0.921408	0.924676	0.692514	6.02162e-06
chr19_8541588	8925	1.0161	1356.26	346.804	0.000429646	19-9010243-G-A	468655	468655	242	296	0.367246	0.000232124	-0.284123	0.0764418	0.434857	0.43382	0.549203	5.12299e-06
chr19_8541592	8925	1.02203	1251.51	338.539	0.00113415	19-8610422-G-GACAC	68830	68830	41	44	0.0555556	0.000572684	-0.584471	0.168257	0.753725	0.750892	0.651878	5.72924e-06
chr19_8541595	8925	1.03179	1236.77	336.551	0.000547589	19-8085220-GACACACAC-G	-456375	-456375	40	43	0.053616	0.00024433	0.562611	0.151917	0.477952	0.47677	0.564879	6.10116e-06
chr19_8541596	8925	1.02345	1324.08	342.125	0.0001383	19-8538078-T-C	-3518	-3518	10	10	0.0124069	6.03065e-05	1.46429	0.360902	0.159784	0.15903	0.384287	5.4558e-06
chr19_8541597	8925	1.02815	1322.51	346.213	0.000181905	19-8926820-A-AAATAATAATAATAAT	385223	385223	20	21	0.0261845	8.98924e-05	0.845461	0.213555	0.207079	0.202612	0.422409	5.5985e-06
chr19_8541598	8925	1.04756	1338.12	343.571	0.000280704	19-7706268-C-T	-835330	-835330	23	23	0.028607	0.00013594	0.865983	0.224641	0.29607	0.291465	0.486389	6.11271e-06
chr19_8541600	8925	1.04446	1147.81	329.933	0.000376642	19-8407852-G-A	-133748	-133748	51	52	0.0646766	0.000138094	-0.432735	0.112371	0.331767	0.330109	0.506053	7.01548e-06
chr19_8541605	8925	1.02745	1467.65	351.709	0.000290023	19-7700633-G-A	-840972	-840972	38	41	0.0508685	0.000168412	0.645	0.16973	0.332267	0.333694	0.507301	5.02653e-06
chr19_8541607	8925	1.01411	1110.23	328.722	0.000381499	19-8975508-G-A	433901	433901	53	54	0.0669975	0.000136202	-0.633147	0.164263	0.339766	0.338614	0.509238	6.19184e-06
chr19_8541610	8926	1.04552	1257	339.54	0.00259075	19-8269181-ACT-A	-272429	-272429	68	72	0.08933	0.00145746	-0.402798	0.125617	0.955004	0.95805	0.69912	6.44037e-06
chr19_8541611	8926	1.03308	856.36	304.731	0.000573329	19-8407852-G-A	-133759	-133759	51	52	0.0646766	0.000122354	-0.363321	0.0935993	0.373363	0.372118	0.524744	8.87074e-06
chr19_8541621	8926	1.02898	1024.97	322.642	0.00050236	19-9178297-A-C	636676	636676	10	10	0.0124069	0.000162206	-1.40148	0.36786	0.388061	0.388476	0.530754	7.25521e-06
chr19_8541623	8926	1.04788	1343.22	341.778	0.000826237	19-8523313-A-G	-18310	-18310	272	350	0.434243	0.000429137	-0.287951	0.0810475	0.658434	0.651017	0.621076	6.09923e-06
chr19_8541624	8926	0.980319	806.097	302.995	0.0021496	19-8616167-A-G	74543	74543	212	258	0.320253	0.000597629	0.291597	0.0842314	0.827317	0.828823	0.668416	7.07499e-06
chr19_8541631	8928	1.01741	1298.25	340.549	0.00032322	19-9068421-C-CTT	526790	526790	9	9	0.011335	0.000148356	-1.38919	0.362459	0.332067	0.334481	0.507594	5.38931e-06
chr19_8541646	8928	1.05057	1455.3	348.216	5.84371e-06	19-8175529-A-G	-366117	-366117	299	379	0.471322	2.26381e-06	0.371363	0.0773324	0.00609939	0.00650749	0.0508417	5.70636e-06
chr19_8541654	8928	0.999091	877.479	310.254	0.000229767	19-8537143-T-G	-4511	-4511	14	14	0.0175	4.65838e-05	-1.32901	0.322587	0.182782	0.182954	0.406038	7.22067e-06
chr19_8541655	8928	1.03237	1400.78	347.563	0.000190009	19-8085778-G-A	-455877	-455877	296	399	0.496269	9.72729e-05	-0.306649	0.0778434	0.217478	0.220313	0.438925	5.40313e-06
chr19_8541660	8928	1.03194	1101.47	328.781	0.000162208	19-9018030-AGTGTGTGT-A	476370	476370	116	135	0.16875	5.12593e-05	-0.429559	0.104853	0.152585	0.152529	0.377573	6.85605e-06
chr19_8541677	8928	1.01321	990.504	320.853	0.000718846	19-8544812-C-G	3135	3135	208	248	0.307692	0.000236497	-0.329197	0.0886854	0.506049	0.503128	0.574575	6.90704e-06
chr19_8541700	8929	1.02948	1311.52	342.297	4.63953e-05	19-8527159-G-C	-14541	-14541	278	369	0.458955	1.8176e-05	-0.336507	0.0775079	0.0522948	0.0536467	0.223375	5.68501e-06
chr19_8541701	8929	1.01397	1257.27	342.117	0.000236672	19-8505257-A-C	-36444	-36444	300	395	0.491294	0.000108997	-0.316703	0.0809817	0.250675	0.251307	0.460671	5.46378e-06
chr19_8541717	8929	1.01883	1024.94	323.521	0.000246617	19-9167070-C-T	625353	625353	66	77	0.09625	7.2455e-05	0.559587	0.139467	0.214879	0.215657	0.434409	6.87832e-06
chr19_8542689	8930	1.03329	1156.87	328.912	0.00376729	19-8267817-A-C	-274872	-274872	35	35	0.0434243	0.00187025	-0.467601	0.149291	0.986301	0.986333	0.705836	6.57355e-06
chr19_8542697	8930	1.04601	1337.76	340.641	0.000169615	19-9114477-G-A	571780	571780	8	8	0.01	7.28393e-05	1.30762	0.326005	0.185881	0.18537	0.408628	6.06682e-06
chr19_8542877	8934	1.0098	1186.83	334.643	0.000600003	19-9117312-G-C	574435	574435	188	224	0.278607	0.000259916	0.28598	0.0775616	0.505349	0.504782	0.574637	5.65957e-06
chr19_8543047	8934	1.03854	1324.89	339.43	0.000109816	19-8006955-C-T	-536092	-536092	39	40	0.0515464	4.36311e-05	0.635873	0.153756	0.121888	0.123458	0.343156	5.89701e-06
chr19_8543074	8934	1.01594	1252.79	333.814	7.34269e-05	19-8520283-A-C	-22791	-22791	292	378	0.47	2.38826e-05	-0.276008	0.0645147	0.0828917	0.0840019	0.286141	5.5413e-06
chr19_8572321	8860	1.05211	1205.83	335.254	0.000917811	19-8254875-A-AC	-317446	-317446	188	225	0.279302	0.000424271	0.313652	0.0882044	0.655334	0.648256	0.620382	6.94002e-06
chr19_8573700	8859	1.01111	1021.68	321.17	0.000507749	19-7893172-A-G	-680528	-680528	45	46	0.057072	0.000158642	0.53233	0.139517	0.39686	0.399392	0.536171	6.62118e-06
chr19_8573724	8859	1.0285	1239.66	341.864	0.000360857	19-8574933-T-G	1209	1209	292	385	0.478856	0.000172518	0.296817	0.078234	0.348265	0.347122	0.51383	5.98382e-06
chr19_8573737	8859	0.955106	509.182	271.944	0.00121492	19-8580436-AC-A	6699	6699	303	394	0.48977	0.00013321	-0.219839	0.0569514	0.474153	0.483785	0.568217	9.66549e-06
chr19_8573740	8859	1.02494	1137.98	332.589	0.00135566	19-8590750-T-G	17010	17010	288	381	0.472705	0.000625085	-0.252791	0.0732864	0.778422	0.778666	0.657142	6.39811e-06
chr19_8573741	8859	1.0094	889.009	315.189	5.0922e-05	19-8580436-AC-A	6695	6695	303	394	0.48977	8.86457e-06	-0.330854	0.0734466	0.0429957	0.042816	0.193796	7.53942e-06
chr19_8573763	8858	0.992334	793.257	302.861	3.57047e-05	19-8595120-G-A	21357	21357	233	289	0.35875	3.74761e-06	-0.282353	0.0601506	0.030497	0.0287937	0.151919	7.69372e-06
chr19_8573770	8858	1.01572	862.313	307.312	6.18533e-05	19-8997428-C-T	423658	423658	36	40	0.0496278	8.62528e-06	0.582244	0.129078	0.0490951	0.0492592	0.212094	8.04117e-06
chr19_8573774	8859	1.0274	1153.06	331.089	0.000128353	19-8124219-A-AT	-449555	-449555	14	14	0.0174564	4.17244e-05	1.02869	0.248096	0.129087	0.128896	0.350522	6.39623e-06
chr19_10283542	7147	1.01757	749.917	330.138	0.00295173	19-10082158-C-T	-201384	-201384	52	52	0.0648379	0.00144538	-0.36426	0.113511	0.888411	0.887758	0.682858	9.33795e-06
chr19_10351402	7151	1.01558	725.604	327.131	0.000134286	19-11039337-G-C	687935	687935	29	30	0.0372208	3.94833e-05	-0.724833	0.174259	0.0857914	0.0889125	0.294518	9.54877e-06
chr19_10351404	7151	1.04317	669.375	318.581	1.27935e-15	19-10351837-C-T	433	433	210	252	0.313433	2.70879e-18	-0.722218	0.0786191	9.999e-05	2.5324e-13	9.63161e-12	1.1951e-05
chr19_10351410	7151	0.996601	487.911	295.729	1.06962e-08	19-10364976-C-A	13566	13566	196	240	0.297767	9.42903e-11	-0.569244	0.0854238	9.999e-05	5.44687e-06	9.30898e-05	1.28087e-05
chr19_10351423	7151	1.00647	868.368	340.449	0.000162022	19-10364976-C-A	13553	13553	196	240	0.297767	6.89138e-05	-0.287463	0.0714256	0.131487	0.129216	0.35073	7.59684e-06
chr19_10351429	7151	1.04272	857.619	341.533	0.00167888	19-10480600-G-A	129171	129171	170	210	0.261194	0.000933181	-0.294617	0.0883084	0.755924	0.749038	0.651343	9.30664e-06
chr19_10351439	7151	1.05234	757.785	330.946	1.28313e-13	19-10364976-C-A	13537	13537	196	240	0.297767	2.22258e-15	0.660611	0.0798373	9.999e-05	2.84294e-11	8.99979e-10	1.10562e-05
chr19_10351440	7151	1.00421	641.117	317.542	2.48552e-07	19-10364976-C-A	13536	13536	196	240	0.297767	1.73382e-08	0.472904	0.0820899	0.00019998	0.000153299	0.00202105	1.01642e-05
chr19_10351447	7151	1.05397	895.111	343.14	0.00201072	19-10327060-TCACC-T	-24387	-24387	53	55	0.0685786	0.00116936	-0.511796	0.156458	0.823218	0.820906	0.666508	9.43635e-06
chr19_10351448	7151	0.991587	432.351	285.514	0.00265237	19-10917963-C-T	566515	566515	9	9	0.0111663	0.000533423	0.9222	0.263991	0.687331	0.686169	0.632334	1.40574e-05
chr19_10351471	7150	0.9506	384.749	274.785	0.000239337	19-9408678-A-T	-942793	-942793	10	10	0.0124378	1.59464e-05	1.04939	0.240042	0.105389	0.101104	0.31282	1.24494e-05
chr19_10351473	7150	1.01087	583.84	310.923	0.00200818	19-10147583-C-A	-203890	-203890	22	22	0.0272953	0.000647349	-0.856505	0.249013	0.685631	0.686485	0.63237	1.15715e-05
chr19_10351479	7150	1.00577	552.424	304.116	0.00165763	19-10563125-G-A	211646	211646	10	10	0.0124378	0.000444539	-1.00336	0.283173	0.59814	0.597489	0.606916	1.18963e-05
chr19_10351752	7150	0.968634	499.594	294.59	4.06834e-07	19-10351823-T-C	71	71	109	120	0.149254	9.08919e-09	0.436755	0.0742979	0.00059994	0.000268782	0.00336986	1.06713e-05
chr19_10351754	7150	0.980651	579.592	306.986	0.000275057	19-10842282-A-G	490528	490528	132	151	0.187811	5.287e-05	0.274056	0.0670182	0.150085	0.154066	0.37901	9.8586e-06
chr19_10351767	7150	1.02833	829.156	336.366	1.68333e-05	19-9918411-C-T	-433356	-433356	12	12	0.0149626	4.91977e-06	1.33899	0.288893	0.0115988	0.0121306	0.0821835	8.93808e-06
chr19_10351771	7150	1.01565	772.252	333.766	0.000110412	19-10480466-G-A	128695	128695	156	186	0.2325	3.7798e-05	-0.327558	0.0785525	0.0774923	0.0780966	0.275553	8.97555e-06
chr19_10351800	7150	1.01952	605.822	311.762	0.000411792	19-10380329-C-G	28529	28529	59	62	0.0769231	9.80781e-05	0.599111	0.152165	0.212779	0.212874	0.431955	1.16794e-05
chr19_10351803	7150	0.968198	460.538	291.806	0.000298968	19-10435561-A-AAC	83758	83758	188	215	0.267949	3.75572e-05	-0.282668	0.0677624	0.139286	0.138979	0.362715	1.15469e-05
chr19_10351805	7150	1.0275	762.271	331.844	8.08913e-08	19-10354011-A-G	2206	2206	274	360	0.44665	9.79686e-09	-0.403429	0.0687875	0.00019998	4.66762e-05	0.000687358	9.68019e-06
chr19_10351810	7150	1.02283	791.228	333.168	0.000455235	19-10008201-C-A	-343609	-343609	10	10	0.0124069	0.000184381	1.40331	0.371561	0.29897	0.29206	0.486868	9.10012e-06
chr19_10351814	7150	0.987842	538.191	302.711	0.00050868	19-10347241-C-G	-4573	-4573	262	319	0.396766	0.000100149	0.245743	0.0624978	0.247175	0.244793	0.456637	1.10583e-05
chr19_10352118	7150	0.984243	548.388	302.703	0.000223793	19-11077693-G-C	725575	725575	21	21	0.0260546	3.62443e-05	0.686569	0.164254	0.120588	0.120233	0.338582	1.06345e-05
chr19_10357325	7153	1.03813	825.725	336.538	5.30261e-05	19-9593376-C-T	-763949	-763949	8	9	0.0111663	1.78962e-05	0.754264	0.173587	0.0341966	0.0373839	0.178803	9.4421e-06
chr19_10553699	6819	0.984768	478.598	287.633	0.00497932	19-10818611-G-C	264912	264912	54	60	0.0744417	0.00126249	-0.378999	0.116659	0.912409	0.910726	0.689023	1.22215e-05
chr19_10553713	6819	1.01117	621.165	306.749	0.000748591	19-9937353-G-A	-616360	-616360	142	165	0.205224	0.000178425	-0.232108	0.0613187	0.366063	0.366573	0.523002	1.08935e-05
chr19_10553755	6818	1.00544	717.806	320.134	0.000235084	19-9777136-AAC-A	-776619	-776619	13	13	0.0163317	6.2714e-05	0.768405	0.189835	0.152685	0.153407	0.378301	9.13912e-06
chr19_10652690	6903	1.03952	879.071	330.084	0.000157279	19-10609314-T-A	-43376	-43376	8	9	0.011194	5.12092e-05	1.12395	0.274334	0.117088	0.11723	0.334761	8.93263e-06
chr19_10652705	6903	1.02415	860.249	330.184	0.000267879	19-10715536-C-T	62831	62831	37	37	0.0459057	9.42085e-05	-0.460554	0.116676	0.193381	0.19635	0.417524	8.42841e-06
chr19_10797222	6998	1.068	898.764	327.937	0.000256287	19-10891400-G-C	94178	94178	30	31	0.0384615	8.47216e-05	0.456227	0.114812	0.176982	0.179984	0.403184	1.00702e-05
chr19_10798321	7002	0.989449	656.286	307.149	0.0010082	19-11254974-C-A	456653	456653	142	169	0.209677	0.000258985	0.281214	0.0762496	0.488051	0.489331	0.570227	9.15061e-06
chr19_10798348	7002	0.952893	612.745	297.641	0.00200968	19-10549061-C-T	-249287	-249287	143	163	0.202233	0.000490102	0.216252	0.0614948	0.723228	0.726288	0.645365	7.92577e-06
chr19_10806418	7005	1.01851	716.416	313.909	2.0072e-05	19-11456925-G-A	650507	650507	12	13	0.016129	2.7859e-06	-1.42662	0.299841	0.0130987	0.0130942	0.0871115	9.82328e-06
chr19_10810461	7008	1.04676	874.712	328.95	0.000708042	19-10378833-A-ACATCTTATCT	-431628	-431628	17	17	0.0214106	0.000277639	0.580599	0.158215	0.443156	0.439234	0.551428	9.31358e-06
chr19_10810629	7008	1.00485	734.126	316.439	0.00035994	19-10583892-G-A	-226737	-226737	16	16	0.0198511	9.41727e-05	0.759286	0.192351	0.230477	0.230206	0.446287	8.90714e-06
chr19_10810684	7008	0.99795	782.87	323.183	0.00239624	19-11515654-A-C	704970	704970	11	11	0.0136816	0.00100806	-0.961242	0.290048	0.845815	0.847631	0.673534	8.04251e-06
chr19_10932950	6910	0.999886	523.317	291.855	0.00101545	19-11224199-T-TTTC	291249	291249	13	13	0.016129	0.000179991	0.770464	0.203663	0.408259	0.412434	0.542861	1.21604e-05
chr19_10932951	6910	0.977184	450.685	275.16	0.00274152	19-10755466-C-CTT	-177485	-177485	8	10	0.0127551	0.000437704	0.705166	0.198779	0.719028	0.718435	0.642876	1.24294e-05
chr19_10932952	6910	0.991323	521.2	287.437	4.78951e-05	19-10495657-C-T	-437295	-437295	9	9	0.01125	3.01924e-06	1.00436	0.211859	0.0244976	0.0255509	0.140027	1.16438e-05
chr19_10932966	6910	0.964572	368.507	260.352	0.000966695	19-11628527-T-A	695561	695561	192	224	0.278055	6.81077e-05	-0.229665	0.0570235	0.30407	0.316558	0.499809	1.41273e-05
chr19_10932968	6910	1.04083	818.986	325.849	0.00141366	19-10609314-T-A	-323654	-323654	8	9	0.011194	0.000575917	0.951681	0.274092	0.677132	0.669863	0.627425	9.65208e-06
chr19_10932970	6910	0.960675	478.385	281.924	0.00136414	19-11256841-CT-C	323871	323871	17	17	0.021197	0.000204359	0.724437	0.193177	0.492451	0.498899	0.574122	1.06349e-05
chr19_10932987	6910	1.0108	615.626	300.779	0.00152541	19-11701194-A-G	768207	768207	94	101	0.12531	0.000372566	0.27797	0.0774046	0.60164	0.604503	0.609333	1.09698e-05
chr19_10932994	6910	1.01872	703.275	311.287	0.000350763	19-9999895-C-T	-933099	-933099	13	13	0.0162095	7.98553e-05	0.798955	0.200322	0.206879	0.211045	0.430008	1.00183e-05
chr19_10933011	6910	0.968508	602.901	300.663	0.000286823	19-11681008-G-T	747997	747997	10	10	0.0124069	4.64537e-05	0.93804	0.227651	0.169583	0.170273	0.393939	8.83623e-06
chr19_10933013	6910	1.0078	571.871	294.038	0.00184731	19-9962365-C-T	-970648	-970648	120	130	0.1625	0.000406599	0.25171	0.0705561	0.646635	0.649376	0.620503	1.1619e-05
chr19_10933015	6910	1.03786	918.868	338.033	0.000424492	19-10583892-G-A	-349123	-349123	16	16	0.0198511	0.000189873	-1.06809	0.283373	0.309469	0.305511	0.494017	8.47301e-06
chr19_10933021	6910	0.988571	623.228	302.947	0.00175888	19-10024185-C-T	-908836	-908836	181	208	0.258706	0.000466207	-0.212102	0.0600807	0.669733	0.670867	0.627786	9.58862e-06
chr19_10933024	6910	0.885401	78.5169	130.558	0.00431102	19-11515394-G-A	582370	582370	10	10	0.0124069	1.11883e-06	0.529979	0.107066	0.331667	0.343697	0.511689	4.0052e-05
chr19_10933027	6910	1.00103	639.218	303.632	0.00385095	19-10248066-G-A	-684961	-684961	22	22	0.0274314	0.00124015	0.52188	0.160381	0.915008	0.91495	0.689886	1.00182e-05
chr19_10933028	6910	0.978667	506.8	285.324	0.000100952	19-10917345-C-T	-15683	-15683	12	12	0.0148883	7.38353e-06	0.820625	0.180538	0.0546945	0.0536309	0.223375	1.11476e-05
chr19_10933031	6910	1.04101	692.023	308.447	0.00578872	19-9948777-GGAGAGA-G	-984254	-984254	50	50	0.0647668	0.00221825	-0.340086	0.110404	0.977302	0.980354	0.704281	1.14332e-05
chr19_10933035	6910	1.02855	748.815	319.182	0.00665986	19-10340399-T-C	-592636	-592636	116	131	0.162935	0.00310547	0.285397	0.0958924	0.991401	0.992825	0.707437	9.90854e-06
chr19_10933038	6910	0.947113	416.966	269.913	0.00228255	19-11590062-A-G	657024	657024	17	17	0.0211443	0.000299148	0.638216	0.174859	0.630437	0.637752	0.617286	1.1247e-05
chr19_11346059	6407	0.866563	87.6562	160.981	0.00122518	19-11823315-A-G	477256	477256	10	10	0.0124069	6.87069e-07	0.655226	0.129741	0.148285	0.144787	0.368651	3.14131e-05
chr19_11449573	6645	1.05766	692.446	334.862	0.000928802	19-11176397-C-G	-273176	-273176	57	59	0.0733831	0.00042664	-0.53057	0.149269	0.455254	0.446827	0.554609	1.2424e-05
chr19_11449585	6645	1.02182	763.948	338.386	0.000268544	19-10620932-G-C	-828653	-828653	48	50	0.0620347	0.00011494	0.386608	0.0991955	0.176882	0.17733	0.401326	9.37523e-06
chr19_11449597	6645	1.03088	598.737	321.344	0.00394818	19-11762874-TATAAATAA-T	313277	313277	31	35	0.0438596	0.0017448	0.419482	0.133042	0.90161	0.90125	0.686542	1.25434e-05
chr19_11449601	6645	1.02988	634.667	325.78	0.00418424	19-11447460-G-A	-2141	-2141	112	118	0.146402	0.002006	-0.216124	0.0694717	0.925707	0.92623	0.692898	1.17721e-05
chr19_11449611	6645	0.986607	573.804	319.983	0.0022814	19-12413594-G-A	963983	963983	18	18	0.0223325	0.000897674	-0.928188	0.277293	0.737026	0.73517	0.647685	1.03001e-05
chr19_11449616	6645	1.02915	823.094	348.323	0.00056725	19-12201078-C-T	751462	751462	28	28	0.0347395	0.000323649	0.804172	0.221602	0.365063	0.359152	0.519763	9.0426e-06
chr19_11449628	6645	0.995373	485.5	305.529	0.00400523	19-11276269-G-A	-173359	-173359	10	10	0.0128205	0.00134761	0.729833	0.225979	0.859114	0.858565	0.675539	1.2785e-05
chr19_11449641	6645	0.97775	404.021	291.045	0.00921507	19-11577093-G-A	127452	127452	70	74	0.0920398	0.00295778	0.260804	0.087182	0.979402	0.977352	0.703572	1.39101e-05
chr19_11449642	6645	1.00426	520.044	311.937	0.000926358	19-11472356-A-G	22714	22714	46	48	0.0595533	0.000261012	0.486581	0.132007	0.378662	0.380359	0.528214	1.25339e-05
chr19_11449643	6645	1.00942	630.269	327.069	0.00245473	19-11852292-G-A	402649	402649	55	58	0.0719603	0.00111094	0.442388	0.134628	0.783122	0.78464	0.658512	1.06352e-05
chr19_11449645	6645	1.06049	769.278	340.359	0.000424474	19-11897740-T-C	448095	448095	166	183	0.227047	0.000199743	0.348014	0.092654	0.258474	0.252302	0.461536	1.13404e-05
chr19_11449646	6645	0.994008	509.507	308.973	0.000203759	19-10972865-C-T	-476781	-476781	19	19	0.0235732	3.88252e-05	0.755969	0.181569	0.09979	0.100234	0.311723	1.20906e-05
chr19_11449659	6645	1.02356	715.953	338.12	0.00225852	19-11746287-A-T	296628	296628	13	14	0.0173697	0.0012226	0.838071	0.257222	0.79942	0.794917	0.660557	1.00958e-05
chr19_11449667	6645	1.02051	707.737	334.928	0.00534475	19-11329496-G-A	-120171	-120171	274	362	0.450249	0.00304313	-0.243995	0.0818065	0.975902	0.976473	0.703373	1.005e-05
chr19_11449668	6645	1.06016	708.412	337.727	0.00109546	19-11382366-T-A	-67302	-67302	121	139	0.174185	0.000542567	0.351362	0.100717	0.522948	0.511822	0.577556	1.22949e-05
chr19_11449671	6645	0.979158	393.585	287.235	0.0028831	19-11146306-G-A	-303365	-303365	42	44	0.0545906	0.000617694	0.331762	0.0960885	0.683232	0.687379	0.632578	1.43946e-05
chr19_11449681	6645	1.06253	751.404	340.147	0.00128626	19-11533234-T-TTTTA	83553	83553	293	388	0.482368	0.000678412	0.256483	0.074853	0.59774	0.592527	0.605617	1.17275e-05
chr19_11449683	6645	0.989219	510.746	312.012	0.00112724	19-11363178-G-A	-86505	-86505	46	49	0.060794	0.000330932	0.422806	0.116702	0.444556	0.443204	0.552891	1.1743e-05
chr19_11449714	6645	1.03406	768.238	342.043	0.00804958	19-11446838-TTC-T	-2876	-2876	15	15	0.0186567	0.00527611	0.949952	0.338552	0.9972	0.997809	0.708491	9.93811e-06
chr19_11449717	6645	1.0518	683.857	332.239	0.00109258	19-11442905-T-C	-6812	-6812	9	9	0.0111663	0.000486472	-1.32308	0.376022	0.510549	0.502026	0.574575	1.22183e-05
chr19_11449719	6645	1.03382	815.539	347.355	0.00196741	19-12214485-G-C	764766	764766	12	12	0.0148883	0.00122404	-1.03326	0.317164	0.791121	0.789235	0.659693	9.35026e-06
chr19_11449731	6645	1.03079	666.265	332.458	0.000452281	19-11661489-A-T	211758	211758	224	270	0.335	0.000180137	-0.248795	0.0657699	0.248175	0.246903	0.458427	1.12667e-05
chr19_11449734	6645	1.02715	502.12	308.284	0.00517453	19-11189232-C-T	-260502	-260502	288	366	0.45466	0.00193149	0.171782	0.0550157	0.922808	0.922384	0.691784	1.4669e-05
chr19_11449768	6645	1.03437	818.405	347.782	0.0009637	19-10524765-C-T	-925003	-925003	11	11	0.0137157	0.000568772	1.20139	0.345666	0.535946	0.529637	0.583989	9.34401e-06
chr19_11449777	6645	1.04671	808.481	345.871	0.00269021	19-11220678-G-T	-229099	-229099	63	66	0.0818859	0.00167957	0.476693	0.150643	0.878412	0.877609	0.680429	1.00737e-05
chr19_11449794	6645	1.00752	454.637	299.09	0.0057234	19-11446898-C-T	-2896	-2896	19	19	0.0235732	0.00186406	0.600943	0.191802	0.924608	0.925417	0.692774	1.45934e-05
chr19_11449795	6645	1.02084	654.334	331.364	7.0159e-05	19-11927422-TTAAA-T	477627	477627	44	46	0.0575	2.1156e-05	0.627027	0.145602	0.0392961	0.0416964	0.190633	1.08891e-05
chr19_11449796	6645	1.03566	779.892	343.979	0.00163759	19-11323829-A-G	-125967	-125967	95	105	0.130273	0.000947151	0.39828	0.119533	0.712729	0.70826	0.639911	9.87071e-06
chr19_11449808	6645	1.05038	668.275	332.919	0.00280659	19-11186758-G-A	-263050	-263050	9	10	0.0124069	0.00142984	-0.964098	0.300136	0.832117	0.834746	0.670324	1.24143e-05
chr19_11449826	6645	0.991872	645.832	328.267	8.19689e-05	19-12355223-G-A	905397	905397	14	15	0.0187032	2.31189e-05	0.892123	0.208157	0.0509949	0.0529959	0.222056	9.42564e-06
chr19_11449857	6645	0.980607	529.452	309.679	0.000404057	19-11706260-G-T	256403	256403	237	292	0.362283	9.08016e-05	0.189274	0.0478391	0.19868	0.200295	0.421084	1.07895e-05
chr19_11449861	6645	1.0229	743.539	339.893	0.00127101	19-12372593-G-A	922732	922732	11	11	0.0136476	0.000666399	1.02759	0.299459	0.608539	0.601447	0.608235	9.68772e-06
chr19_11449867	6645	1.00889	568.382	318.609	0.00172962	19-11258081-T-A	-191786	-191786	11	12	0.0148883	0.00063176	0.805616	0.233756	0.623538	0.622297	0.614149	1.17599e-05
chr19_11449895	6645	1.03723	820.476	346.259	0.00198706	19-11063744-T-A	-386151	-386151	11	11	0.0136816	0.00121536	-1.14377	0.350861	0.791821	0.793535	0.660182	9.45889e-06
chr19_11449900	6645	1.03793	656.427	330.288	0.00111838	19-11427283-A-T	-22617	-22617	119	134	0.166253	0.000480652	-0.370446	0.105183	0.510949	0.502259	0.574575	1.18647e-05
chr19_11449908	6645	1.01853	685.566	333.58	0.000625917	19-12183548-AATCTATCT-A	733640	733640	146	165	0.205736	0.000266494	0.316807	0.0860766	0.343766	0.340171	0.510128	1.02665e-05
chr19_11449918	6645	1.04018	677.935	332.611	0.00156453	19-10456536-T-A	-993382	-993382	67	70	0.0870647	0.000735248	-0.492629	0.144725	0.642336	0.637266	0.61711	1.16216e-05
chr19_11449924	6645	1.02038	729.099	340.58	3.12726e-05	19-11427283-A-T	-22641	-22641	119	134	0.166253	1.11841e-05	-0.504501	0.113309	0.0190981	0.0206873	0.121209	9.74888e-06
chr19_11449930	6645	0.995595	590.584	323.283	0.00212046	19-11289392-G-A	-160538	-160538	79	82	0.101737	0.000876375	-0.458725	0.136763	0.712929	0.716186	0.642225	1.05231e-05
chr19_11449943	6645	1.04793	737.628	340.654	0.000719258	19-10456649-C-T	-993294	-993294	14	14	0.0173697	0.000360159	1.0264	0.285092	0.394961	0.388734	0.530808	1.11095e-05
chr19_11449944	6645	1.03146	743.189	341.681	5.08288e-05	19-11182449-C-T	-267495	-267495	9	9	0.0112219	1.97563e-05	-1.60614	0.371592	0.0315968	0.0329799	0.164744	1.01359e-05
chr19_11449947	6645	1.00068	498.089	307.245	4.85161e-05	19-11442095-A-G	-7852	-7852	265	342	0.424318	6.39516e-06	0.366206	0.0800052	0.0244976	0.0238094	0.133245	1.28319e-05
chr19_11449948	6645	1.04217	597.278	321.737	0.00179816	19-11447237-T-C	-2711	-2711	91	99	0.123134	0.000702717	-0.453379	0.132698	0.647035	0.641192	0.618608	1.33253e-05
chr19_11449961	6645	1.03303	623.484	323.567	0.00131845	19-11154344-G-A	-295617	-295617	228	273	0.339552	0.000507844	0.315277	0.0899037	0.552845	0.545395	0.59053	1.21803e-05
chr19_11449970	6645	1.04382	794.931	344.152	0.000395463	19-11885249-T-C	435279	435279	88	95	0.118159	0.000200489	-0.463107	0.123328	0.253875	0.250738	0.460534	1.00968e-05
chr19_11449973	6645	0.948769	462.979	300.791	0.00159725	19-10584592-GAGAA-G	-865381	-865381	16	16	0.0198511	0.000394579	0.617432	0.172678	0.544646	0.547663	0.591068	1.02316e-05
chr19_11449974	6645	1.03037	711.366	336.932	0.000343413	19-10562664-C-T	-887310	-887310	84	92	0.114428	0.000146234	-0.471112	0.122802	0.20478	0.204607	0.423805	1.05294e-05
chr19_11449983	6645	1.02172	727.398	337.683	5.11827e-05	19-11976684-T-C	526701	526701	8	8	0.0100251	1.77763e-05	-1.76535	0.406135	0.0316968	0.0337032	0.167061	9.84111e-06
chr19_11449985	6645	1.05959	667.547	332.758	0.000806323	19-11849773-T-A	399788	399788	108	114	0.141791	0.000348648	0.417168	0.115592	0.389061	0.387755	0.530407	1.3011e-05
chr19_11449995	6645	0.964652	347.606	277.714	2.20996e-05	19-10894406-G-A	-555589	-555589	9	9	0.0111663	7.14524e-07	1.29664	0.257154	0.010099	0.00922309	0.0667937	1.49839e-05
chr19_11449998	6645	1.06951	701.323	333.473	0.0010582	19-11055975-G-T	-394023	-394023	9	9	0.0111663	0.000480734	-1.19967	0.340633	0.49845	0.49136	0.57101	1.29999e-05
chr19_11450355	6651	0.981881	380.245	282.428	0.00189015	19-11450484-A-T	129	129	293	388	0.482587	0.000318235	-0.28081	0.0772854	0.522948	0.521699	0.580804	1.51328e-05
chr19_11450361	6651	1.00443	529.564	310.896	0.00172385	19-11453196-G-C	2835	2835	28	31	0.0384615	0.000538412	-0.673412	0.192914	0.59514	0.596963	0.60664	1.232e-05
chr19_11450369	6651	1.01405	592.05	317.929	0.00149207	19-11400856-AAAAT-A	-49513	-49513	134	158	0.202046	0.000523708	-0.344976	0.0986105	0.578242	0.58051	0.601766	1.16075e-05
chr19_11450370	6651	0.998853	510.258	308.162	0.00382619	19-11514465-G-A	64095	64095	58	62	0.0771144	0.00133724	-0.468639	0.145003	0.857814	0.858851	0.67563	1.24009e-05
chr19_11450372	6651	0.996637	459.342	300.723	0.00306032	19-10533210-G-A	-917162	-917162	11	11	0.0136476	0.000883033	0.903744	0.269613	0.752025	0.756481	0.652811	1.3608e-05
chr19_11450378	6652	0.973355	353.729	277.03	0.00470426	19-10625591-G-A	-824787	-824787	36	41	0.0508685	0.000943162	0.462398	0.138726	0.817318	0.818864	0.666197	1.54909e-05
chr19_11450379	6652	0.992345	529.396	310.739	0.000664199	19-11447887-G-C	-2492	-2492	21	21	0.0261194	0.000170034	0.967969	0.254883	0.29747	0.300087	0.491107	1.15291e-05
chr19_11450382	6652	1.02666	572.04	314.712	0.00154309	19-11281204-A-G	-169178	-169178	216	251	0.311869	0.00051024	0.22278	0.0635508	0.579142	0.574532	0.599456	1.28428e-05
chr19_11450384	6652	0.997943	524.385	312.832	0.00121975	19-11549723-G-T	99339	99339	36	39	0.0483871	0.00037034	0.576585	0.160486	0.471053	0.473716	0.563656	1.20065e-05
chr19_11450385	6652	1.01714	679.527	334.247	0.000285505	19-10521424-A-G	-928961	-928961	18	18	0.0224439	0.000111678	-1.13015	0.289434	0.171483	0.170088	0.393939	1.02817e-05
chr19_11450387	6652	1.01335	561.894	316.408	0.000460361	19-11175224-C-T	-275163	-275163	58	63	0.07875	0.000125993	0.512355	0.132246	0.223278	0.222432	0.4402	1.21843e-05
chr19_11450388	6652	1.02986	698.27	333.649	0.00187826	19-11937489-C-T	487101	487101	98	106	0.1325	0.00092074	0.377868	0.113132	0.722528	0.720111	0.643652	1.06983e-05
chr19_11450391	6652	0.987401	496.623	306.626	3.04576e-06	19-11442095-A-G	-8296	-8296	265	342	0.424318	2.10038e-07	0.423308	0.0800593	0.0019998	0.00164898	0.0164025	1.19542e-05
chr19_11450396	6652	1.02474	720.527	337.716	0.00041271	19-10832196-C-G	-618200	-618200	48	50	0.0620347	0.000182729	-0.576475	0.152542	0.248075	0.246575	0.458162	1.00941e-05
chr19_11450397	6652	1.02119	627.158	326.61	0.000992247	19-11436201-GTCC-G	-14196	-14196	27	27	0.0334988	0.000389118	-0.794965	0.222095	0.459454	0.453147	0.556887	1.13821e-05
chr19_11450401	6652	1.02846	703.374	334.436	0.000233708	19-12373054-C-G	922653	922653	29	29	0.0359802	8.95424e-05	-0.861235	0.217486	0.144286	0.142085	0.365916	1.05438e-05
chr19_11450404	6652	1.02178	682.296	335.384	0.00169351	19-11518689-G-C	68285	68285	23	23	0.028536	0.000845419	0.767276	0.228057	0.675032	0.676751	0.629505	1.04949e-05
chr19_11450408	6652	1.00039	626.403	327.318	8.17753e-07	19-11442095-A-G	-8313	-8313	265	342	0.424318	1.11646e-07	0.458818	0.0848018	0.00069993	0.0005105	0.00594459	1.01876e-05
chr19_11450410	6652	1.03857	581.064	320.073	0.000912225	19-11738921-C-T	288511	288511	36	37	0.0460199	0.000307252	-0.61492	0.168805	0.39686	0.392922	0.532173	1.3448e-05
chr19_11450417	6652	1.03402	736.169	337.413	0.000592769	19-12120165-G-GTA	669748	669748	7	8	0.0102302	0.000271868	1.18406	0.322171	0.340166	0.337582	0.508721	1.03691e-05
chr19_11450421	6652	1.04426	735.039	340.1	0.000248567	19-11698540-A-T	248119	248119	26	27	0.0334988	0.000109787	-0.867451	0.221912	0.151485	0.151638	0.376686	1.09437e-05
chr19_11450425	6652	1.02273	521.557	310.904	0.00145849	19-12405219-T-TTA	954794	954794	74	84	0.105263	0.000440354	-0.528226	0.148971	0.523948	0.522161	0.580841	1.3798e-05
chr19_11450426	6653	1.05014	781.527	343.815	0.00219467	19-11500344-C-T	49918	49918	22	23	0.028536	0.00130151	-0.754807	0.232975	0.814619	0.806533	0.662776	1.06025e-05
chr19_11450428	6653	1.04414	794.233	345.104	0.000561175	19-12407485-G-A	957057	957057	244	313	0.389304	0.000299889	-0.310193	0.0850023	0.344966	0.338811	0.509369	1.01221e-05
chr19_11450431	6653	1.01354	640.547	330.563	0.00260519	19-12255091-A-AACAC	804660	804660	10	11	0.0140665	0.00126322	0.931201	0.286646	0.811819	0.808087	0.663299	1.06992e-05
chr19_11450441	6653	1.00109	476.766	304.384	0.00382365	19-10705492-G-A	-744949	-744949	9	9	0.0111663	0.00124668	0.927861	0.28528	0.838916	0.838747	0.671336	1.34361e-05
chr19_11450448	6653	0.997357	412.664	290.541	0.00210615	19-11047410-G-GT	-403038	-403038	82	89	0.111809	0.000443793	-0.295643	0.0834273	0.579542	0.582278	0.602276	1.52077e-05
chr19_11450458	6653	0.994732	525.546	311.547	0.00311694	19-11450484-A-T	26	26	293	388	0.482587	0.00111114	-0.195659	0.0595442	0.806219	0.807666	0.663197	1.17689e-05
chr19_11450466	6653	1.00104	527.453	312.469	0.00279389	19-11599535-C-T	149069	149069	103	111	0.137717	0.000991481	-0.298605	0.0899728	0.769723	0.771044	0.654938	1.2142e-05
chr19_11450476	6653	0.990299	472.032	302.525	0.000619508	19-11427283-A-T	-23193	-23193	119	134	0.166253	0.000127182	0.260486	0.0672768	0.258874	0.257892	0.465041	1.27832e-05
chr19_11450477	6653	1.00726	575.749	320.281	0.00244712	19-12006470-C-T	555993	555993	19	20	0.025	0.00097983	0.702093	0.211331	0.756124	0.753554	0.652644	1.15071e-05
chr19_11450478	6653	1.01419	599.914	321.131	0.00107971	19-11553206-G-A	102728	102728	29	32	0.0397022	0.00038282	0.569779	0.158987	0.471953	0.470055	0.562173	1.1464e-05
chr19_11450541	6653	1.03084	757.262	339.951	1.09381e-05	19-10505269-A-G	-945272	-945272	23	28	0.0349127	3.42044e-06	0.926681	0.196587	0.00649935	0.00702051	0.0535621	9.91566e-06
chr19_11450542	6653	1.05762	762.377	341.458	0.00311562	19-12422787-G-GATAATAATAATAATAATA	972245	972245	23	23	0.028536	0.00184203	0.76622	0.244275	0.89781	0.897741	0.685582	1.12817e-05
chr19_11450543	6653	1.02737	667.74	331.979	0.00204642	19-11189972-G-T	-260571	-260571	240	292	0.363184	0.000984727	0.285609	0.0860059	0.738826	0.73578	0.647685	1.10435e-05
chr19_11450546	6653	1.03428	588.889	321.555	0.000619384	19-12255091-AAC-A	804545	804545	90	98	0.12532	0.000201908	-0.363611	0.0968788	0.290071	0.29006	0.485526	1.29796e-05
chr19_11450559	6653	1.03756	708.351	335.783	0.000719769	19-11543463-T-TATAATAATAATAATAATA	92904	92904	22	22	0.0276382	0.00032653	-0.908618	0.250547	0.382362	0.381401	0.528273	1.09745e-05
chr19_11450567	6653	1.02941	650.275	331.693	4.51695e-05	19-11119174-C-G	-331393	-331393	224	265	0.329146	1.29512e-05	-0.373881	0.0846039	0.0224978	0.025759	0.140917	1.14612e-05
chr19_11450568	6653	1.00544	801.252	348.156	0.000478231	19-11566636-T-C	116068	116068	27	28	0.0349127	0.000268119	0.802085	0.218022	0.318068	0.315822	0.499445	8.18722e-06
chr19_11450571	6654	1.05564	715.526	337.064	0.00082953	19-12417498-A-G	966927	966927	202	238	0.295511	0.00039278	-0.325356	0.0909611	0.422358	0.420957	0.54539	1.19032e-05
chr19_11450581	6654	1.02843	682.746	333.781	0.000755462	19-11122020-C-T	-328561	-328561	232	280	0.3475	0.000330838	-0.317345	0.0875912	0.391461	0.389308	0.530899	1.08605e-05
chr19_11450588	6654	1.04064	725.515	339.394	0.00452481	19-10745105-A-C	-705483	-705483	251	320	0.39801	0.00269658	0.22356	0.0740195	0.956904	0.95964	0.699505	1.08853e-05
chr19_12631553	6707	0.969361	360.67	263.731	0.00052716	19-13341057-G-A	709504	709504	9	9	0.011194	3.22684e-05	1.08157	0.257057	0.184782	0.184814	0.407841	1.48447e-05
chr19_12631555	6707	0.991433	490.84	289.36	0.0026793	19-13341057-G-A	709502	709502	9	9	0.011194	0.000588774	1.03146	0.297593	0.734927	0.735109	0.647685	1.23716e-05
chr19_12631566	6707	0.948498	350.774	264.975	0.000111235	19-12590921-T-TAA	-40645	-40645	255	340	0.422693	3.77655e-06	-0.264968	0.056467	0.0478952	0.0462037	0.203666	1.34825e-05
chr19_12631572	6707	1.00859	525.54	293.497	0.00111483	19-11961922-TAC-T	-669650	-669650	45	48	0.0612245	0.000211346	0.375752	0.100432	0.434957	0.439367	0.551428	1.26975e-05
chr19_12631578	6708	0.924306	251.41	236.774	0.000734271	19-12512213-G-T	-119365	-119365	65	69	0.0856079	1.92422e-05	0.369401	0.0853431	0.193781	0.198182	0.419394	1.61844e-05
chr19_12631579	6708	0.984189	580.015	299.908	2.76337e-07	19-13101400-C-T	469821	469821	16	16	0.0198511	7.56307e-09	0.998192	0.168854	0.00029997	0.00018523	0.00240996	1.00515e-05
chr19_12631580	6708	0.995647	475.019	285.618	0.00116951	19-13056745-C-T	425165	425165	27	30	0.0372208	0.000183856	0.477575	0.126425	0.429057	0.428565	0.54804	1.30869e-05
chr19_12631581	6708	0.978455	593.648	304.449	0.00612867	19-11737609-T-A	-893972	-893972	24	24	0.0300752	0.00222427	0.61468	0.199601	0.975602	0.97515	0.702911	9.50514e-06
chr19_12631584	6708	0.958996	369.767	267.017	1.27204e-05	19-12869716-G-T	238132	238132	35	35	0.0434243	1.97538e-07	0.699922	0.132074	0.00669933	0.00594487	0.0472846	1.36225e-05
chr19_12631634	6708	0.993359	800.697	329.7	0.000587709	19-13447110-A-C	815476	815476	10	10	0.0124069	0.000228143	-1.16899	0.314127	0.378462	0.378686	0.527393	7.66589e-06
chr19_12631646	6708	1.02425	609.156	303.03	0.000125645	19-13584331-A-T	952685	952685	35	35	0.0436409	1.79162e-05	0.460122	0.105899	0.0661934	0.0684854	0.257023	1.19088e-05
chr19_12631659	6708	0.981732	571.868	304.13	0.0027191	19-13332737-A-G	701078	701078	27	27	0.0335821	0.000816651	0.644841	0.191108	0.79672	0.79483	0.660541	1.00535e-05
chr19_12631676	6708	0.993313	527.826	294.991	0.0019179	19-13466877-A-ATTATTTATTTAT	835201	835201	50	53	0.06625	0.000435674	0.407626	0.114865	0.636536	0.639843	0.618108	1.1626e-05
chr19_12631679	6708	0.956271	365.104	265.449	0.00389001	19-12926068-G-A	294389	294389	12	13	0.0162907	0.000559414	0.848371	0.243773	0.770023	0.773604	0.655783	1.35742e-05
chr19_12631691	6708	1.02575	898.408	337.909	7.60404e-05	19-12631550-G-A	-141	-141	15	15	0.0186104	2.78279e-05	-1.23134	0.290246	0.060094	0.0609208	0.240709	8.13878e-06
chr19_12631694	6708	1.03973	830.852	333.097	0.00199377	19-13364163-T-C	732469	732469	45	46	0.057072	0.000975232	0.562498	0.169244	0.79732	0.798071	0.661166	9.46118e-06
chr19_12658557	6713	0.953538	385.035	267.11	0.00114471	19-12974529-G-GA	315972	315972	13	13	0.01625	0.000106569	0.818809	0.209069	0.377962	0.37953	0.527734	1.26624e-05
chr19_12731863	6594	1.00216	591.387	302.793	0.000880375	19-11846401-G-T	-885462	-885462	62	62	0.0771144	0.00019771	0.416553	0.110823	0.40196	0.404941	0.539377	1.08956e-05
chr19_12731865	6594	1.01234	698.644	319.341	0.00207822	19-13429167-TACACAC-T	697302	697302	27	27	0.0339196	0.000795046	0.617621	0.18263	0.761724	0.762165	0.65379	9.74681e-06
chr19_12731877	6594	1.02619	950.097	342.781	0.000536336	19-13349430-G-A	617553	617553	82	87	0.10794	0.000272133	-0.460566	0.125324	0.386261	0.386632	0.530019	7.71377e-06
chr19_12731878	6594	1.00115	562.743	304.028	0.00264308	19-12367814-G-A	-364064	-364064	10	10	0.0124069	0.000787099	1.10969	0.327858	0.777422	0.774109	0.655912	1.13874e-05
chr19_12731879	6594	0.97238	602.328	301.424	8.43249e-05	19-12633834-AC-A	-98045	-98045	16	16	0.0198511	1.03598e-05	0.899166	0.201169	0.0549945	0.0544101	0.225429	9.04604e-06
chr19_12731886	6594	1.0023	809.796	326.764	0.00427681	19-11792681-C-T	-939205	-939205	13	13	0.0161692	0.0020895	0.774161	0.249843	0.969203	0.96876	0.701414	7.96336e-06
chr19_12731896	6594	1.03344	968.628	344.963	0.000407267	19-12212701-G-A	-519195	-519195	13	13	0.0161692	0.000210659	1.1852	0.316711	0.315768	0.310472	0.496107	7.85724e-06
chr19_12731905	6594	0.923535	340.878	261.586	0.00032164	19-11853291-C-G	-878614	-878614	8	9	0.011194	1.48304e-05	0.957121	0.218108	0.124188	0.127047	0.348184	1.18776e-05
chr19_12732960	6595	0.96531	562.62	301.484	1.56049e-05	19-13577371-TG-T	844411	844411	10	10	0.0124069	1.26982e-06	0.94702	0.192338	0.0106989	0.0104504	0.0736638	9.29327e-06
chr19_12732971	6595	1.02282	878.14	339.47	2.40885e-05	19-12558620-A-C	-174351	-174351	90	101	0.12531	8.09584e-06	0.477537	0.105534	0.0192981	0.0189792	0.114452	8.19906e-06
chr19_12732979	6595	0.99294	579.145	304.062	0.00218928	19-11821836-G-A	-911143	-911143	18	19	0.0235732	0.000624962	0.582015	0.168729	0.723128	0.721589	0.643993	1.05738e-05
chr19_12732986	6595	1.04369	904.513	337.212	4.00903e-05	19-12976358-G-GGTGT	243372	243372	12	13	0.0162095	1.33459e-05	0.856405	0.194092	0.0285971	0.0302154	0.155944	8.86765e-06
chr19_12732995	6595	1.06109	991.653	346.254	0.000214813	19-12064543-C-A	-668452	-668452	53	55	0.068408	0.000107849	-0.644417	0.164667	0.168283	0.169391	0.393159	8.82366e-06
chr19_12733027	6595	1.05824	964.685	343.911	0.000146718	19-13385557-G-C	652530	652530	304	399	0.496269	6.72527e-05	0.324464	0.0804994	0.115488	0.114564	0.33036	8.9435e-06
chr19_12733031	6595	0.992	528.682	297.251	3.05495e-06	19-12967293-G-T	234262	234262	10	11	0.0136816	1.35777e-07	1.33714	0.24888	0.00239976	0.00170468	0.0168765	1.15225e-05
chr19_12733041	6595	0.981536	448.652	285.444	0.00211887	19-11883385-C-T	-849656	-849656	213	258	0.320099	0.000397434	-0.195064	0.0545834	0.624738	0.622054	0.614116	1.28003e-05
chr19_12733069	6595	1.02663	808.648	326.823	0.00316596	19-12824514-G-A	91445	91445	9	9	0.0111663	0.00148124	0.709304	0.221535	0.920408	0.919253	0.690646	9.08381e-06
chr19_12733072	6595	1.03524	702.109	314.691	0.00294321	19-13180961-C-T	447889	447889	93	100	0.124378	0.0010994	-0.24673	0.0750159	0.868213	0.866296	0.677421	1.09407e-05
chr19_12733087	6595	0.977233	498.724	291.378	0.00620284	19-13399394-G-GAGA	666307	666307	19	19	0.024359	0.00179639	0.650724	0.206956	0.958704	0.957071	0.698781	1.12353e-05
chr19_12733088	6595	1.06125	805.703	325.071	0.00017227	19-12091075-C-T	-642013	-642013	9	9	0.0111663	4.97826e-05	1.00681	0.245333	0.111489	0.111544	0.326406	1.08686e-05
chr19_12733090	6595	0.998493	512.173	293.407	0.00177686	19-13272904-A-C	539814	539814	30	33	0.0409429	0.000381462	0.482808	0.134683	0.59654	0.598504	0.607078	1.23301e-05
chr19_12733103	6595	1.01273	634.246	310.668	0.00138863	19-12926068-G-A	192965	192965	12	13	0.0162907	0.000412982	0.800574	0.224673	0.582442	0.579988	0.601647	1.07587e-05
chr19_12733104	6595	0.966643	453.547	285.255	0.000116213	19-13319142-G-T	586038	586038	32	32	0.0397022	8.85877e-06	0.695401	0.154368	0.060394	0.0574494	0.232554	1.16187e-05
chr19_12733121	6595	1.02602	749.62	321.919	0.000368002	19-12437416-A-AAGAAAG	-295705	-295705	10	10	0.0124378	0.000110909	0.83191	0.212959	0.233377	0.230163	0.446287	9.7679e-06
chr19_12733132	6595	1.00314	651.444	309.285	6.55869e-05	19-13311836-C-CAAAAACAAAAAAT	578704	578704	170	193	0.24005	9.89532e-06	0.236693	0.052833	0.0414959	0.0413586	0.18958	9.94471e-06
chr19_12733135	6595	1.01155	772.62	325.226	0.000255904	19-13399750-C-G	666615	666615	15	16	0.0198511	7.89969e-05	0.748576	0.187565	0.176982	0.175127	0.398946	8.77605e-06
chr19_12733140	6595	1.03262	803.262	331.765	0.000742065	19-13026744-C-G	293604	293604	13	13	0.01625	0.000310892	1.04116	0.286062	0.437256	0.433308	0.549203	9.43459e-06
chr19_12733141	6595	0.98418	403.906	273.65	0.00453314	19-13410784-A-G	677643	677643	138	171	0.212159	0.000833877	-0.269179	0.0799153	0.842116	0.844346	0.672739	1.44334e-05
chr19_12733174	6595	1.01373	863.229	336.528	0.000614133	19-13501400-T-C	768226	768226	74	80	0.0992556	0.000277635	0.48828	0.133057	0.407259	0.404866	0.539322	7.94761e-06
chr19_12733187	6595	0.989603	548.911	300.46	0.000421226	19-13393921-T-C	660734	660734	74	86	0.1075	7.45531e-05	-0.368335	0.0919616	0.206579	0.210681	0.429664	1.095e-05
chr19_12733189	6595	0.988371	532.976	294.474	0.00294544	19-13693594-C-T	960405	960405	209	260	0.322581	0.000741201	0.176225	0.0518061	0.79812	0.795924	0.660772	1.11997e-05
chr19_12733197	6595	1.02034	972.585	344.067	0.000314402	19-13466108-T-C	732911	732911	168	189	0.235075	0.000155651	0.357271	0.0935167	0.257174	0.254582	0.462505	7.30674e-06
chr19_12875423	6465	1.0208	759.278	316.532	0.000155534	19-13502157-T-TA	626734	626734	17	19	0.0240506	3.48815e-05	0.735393	0.175552	0.108289	0.105542	0.318874	9.38226e-06
chr19_12875476	6465	1.04041	601.555	300.454	0.000502757	19-12883502-GATTTCGAAACCAGCCTGGCCAGC-G	8026	8026	172	199	0.247512	9.29228e-05	0.271189	0.0686427	0.244276	0.243652	0.455912	1.31126e-05
chr19_12875496	6465	1.0101	585.796	301.522	2.62297e-05	19-12883502-GATTTCGAAACCAGCCTGGCCAGC-G	8006	8006	172	199	0.247512	2.42881e-06	0.320844	0.0670213	0.0153985	0.0145551	0.0946081	1.1485e-05
chr19_12875502	6465	0.991902	764.239	322.886	3.75115e-05	19-12839154-ACC-A	-36348	-36348	164	189	0.236842	7.94466e-06	0.333919	0.0737266	0.0289971	0.0291867	0.152823	7.9666e-06
chr19_12875551	6465	1.01948	960.029	338.724	6.8039e-14	19-12883502-GATTTCGAAACCAGCCTGGCCAGC-G	7951	7951	172	199	0.247512	2.27963e-15	0.538118	0.0650616	9.999e-05	4.10249e-11	1.28082e-09	7.36845e-06
chr19_12875555	6465	1.02806	843.693	328.08	5.73073e-06	19-12839154-ACC-A	-36401	-36401	164	189	0.236842	1.08308e-06	0.361635	0.0729582	0.00459954	0.00410309	0.0351187	8.77166e-06
chr19_12875611	6465	1.04247	852.317	327.339	1.11984e-08	19-12839154-ACC-A	-36457	-36457	164	189	0.236842	7.92966e-10	0.456429	0.072368	9.999e-05	5.73469e-06	9.75864e-05	9.35247e-06
chr19_12875620	6465	0.984777	601.133	300.384	7.76505e-05	19-12258684-G-A	-616936	-616936	227	263	0.326303	9.02211e-06	-0.265116	0.0589048	0.0494951	0.0480984	0.208826	9.7307e-06
chr19_12875881	6465	0.990216	802.874	328.922	2.41255e-06	19-12850133-G-T	-25748	-25748	158	181	0.224566	4.14597e-07	0.380914	0.0739294	0.00229977	0.00206552	0.0197584	7.51211e-06
chr19_12881137	6458	0.998402	651.411	310.185	5.93242e-06	19-12839154-ACC-A	-41983	-41983	164	189	0.236842	5.53635e-07	0.324636	0.0637276	0.00389961	0.00389402	0.0337298	9.68968e-06
chr19_13139568	6348	0.968435	487.318	283.884	0.00106591	19-12974509-A-G	-165059	-165059	13	14	0.0181347	0.000155536	0.73959	0.19358	0.411059	0.420974	0.54539	1.09274e-05
chr19_13759702	6863	0.984527	664.355	292.036	0.00208061	19-14404769-A-G	645067	645067	12	14	0.0174129	0.000452001	0.810659	0.229082	0.754425	0.754678	0.652758	8.79223e-06
chr19_13759707	6863	1.02759	977.163	318.374	0.001445	19-13570523-CT-C	-189184	-189184	24	25	0.0310174	0.000508886	0.543933	0.155132	0.752825	0.747219	0.650818	7.55507e-06
chr19_13759726	6863	1.0284	1391.87	351.179	0.00156951	19-14391732-G-A	632006	632006	59	63	0.0785536	0.00102152	0.412829	0.124712	0.879412	0.882195	0.681322	5.32661e-06
chr19_13759727	6863	1.01316	1143.86	332.936	0.0031091	19-13311266-A-T	-448461	-448461	288	393	0.488806	0.00160527	-0.258522	0.08135	0.970903	0.970835	0.701815	5.97937e-06
chr19_13759730	6863	0.911169	330.328	239.585	0.000408751	19-14345934-A-G	586204	586204	196	233	0.289082	8.70767e-06	0.23411	0.0519242	0.159084	0.156763	0.382065	1.13155e-05
chr19_13759731	6863	1.02777	1317.36	345.537	0.000223352	19-13060762-T-TG	-698969	-698969	34	34	0.0426065	0.000110694	-0.746579	0.191092	0.245075	0.242977	0.455402	5.60936e-06
chr19_13759756	6863	1.01337	1060.64	328.4	0.000100923	19-14456381-T-C	696625	696625	229	288	0.35732	2.9458e-05	-0.352119	0.0832626	0.0963904	0.097934	0.308059	6.45586e-06
chr19_13759759	6863	0.993819	801.433	307.438	0.000877055	19-12979602-A-G	-780157	-780157	43	46	0.057072	0.000220038	-0.668949	0.179302	0.508449	0.507993	0.575964	7.67849e-06
chr19_13759766	6863	0.973558	518.124	274.094	0.000179116	19-13473123-C-T	-286643	-286643	10	10	0.0124069	1.04838e-05	1.05938	0.237156	0.0984902	0.095483	0.30513	1.05881e-05
chr19_13759853	6863	0.993524	738.495	300.861	0.000546178	19-13179494-G-A	-580359	-580359	13	13	0.016129	0.000104146	0.980707	0.250038	0.325667	0.335086	0.507917	8.31921e-06
chr19_13759861	6863	0.974389	612.599	285.394	0.000130023	19-14728145-G-A	968284	968284	8	9	0.0111663	1.03158e-05	1.04695	0.234183	0.0829917	0.0826056	0.283148	8.99832e-06
chr19_13759871	6863	1.03145	1155.03	337.241	0.000661627	19-13660045-T-G	-99826	-99826	9	10	0.0125	0.000306242	1.03632	0.284417	0.520248	0.519561	0.579925	6.52164e-06
chr19_13759876	6863	0.956032	533.712	277.118	0.00174419	19-13747321-G-A	-12555	-12555	12	12	0.0148883	0.00025018	0.806163	0.218048	0.622538	0.625767	0.615037	9.27248e-06
chr19_13759877	6863	1.04709	1199.48	342.357	0.00252152	19-13247644-GAGC-G	-512233	-512233	165	181	0.224566	0.00148029	0.284744	0.0889282	0.945005	0.947055	0.697039	6.80323e-06
chr19_13759896	6863	0.972698	551.63	279.842	0.000206432	19-13818709-G-A	58813	58813	7	9	0.011194	1.56221e-05	1.07344	0.245279	0.114189	0.115605	0.332379	9.89566e-06
chr19_13759897	6863	1.01463	1390.7	351.617	0.000942509	19-13429167-TACACACAC-T	-330730	-330730	106	113	0.14196	0.000595435	0.395955	0.114343	0.725127	0.72525	0.645239	4.95705e-06
chr19_13759914	6864	0.987073	1031.52	326.263	0.001135	19-13026017-G-A	-733897	-733897	17	17	0.0210918	0.000450974	-0.764358	0.21596	0.690431	0.695162	0.634838	5.74469e-06
chr19_13759926	6865	1.01436	1331.9	348.316	0.00403909	19-14271133-T-C	511207	511207	24	25	0.0310945	0.00270662	-0.795422	0.263461	0.9953	0.99528	0.707822	5.16844e-06
chr19_13759936	6865	0.996891	886.528	318.329	0.000124536	19-14609214-C-T	849278	849278	161	187	0.23201	2.8234e-05	0.32574	0.0768435	0.10219	0.1054	0.318874	7.06071e-06
chr19_13759942	6865	0.971756	651.277	292.017	0.00093661	19-13760536-C-T	594	594	15	15	0.0186104	0.000163001	0.648185	0.170192	0.463154	0.470762	0.562347	8.33596e-06
chr19_13759971	6865	1.02256	1200.66	340.793	0.000772635	19-13428501-A-G	-331470	-331470	161	184	0.228288	0.000390894	0.30694	0.0857814	0.59954	0.594616	0.606077	5.98867e-06
chr19_13759978	6865	1.03783	955.789	322.313	0.0002836	19-13844165-G-T	84187	84187	12	14	0.0173697	8.26539e-05	0.694143	0.174415	0.220078	0.221767	0.439379	8.1448e-06
chr19_13759991	6865	0.994078	779.751	304.511	0.00394519	19-14389491-A-G	629500	629500	299	396	0.4925	0.00129847	0.203807	0.0628927	0.954705	0.954678	0.698462	7.90335e-06
chr19_13760000	6865	1.03479	1329	346.813	1.11618e-07	19-13757855-G-A	-2145	-2145	254	311	0.385856	2.89219e-08	0.461299	0.0814115	9.999e-05	0.000107515	0.0014662	5.76667e-06
chr19_13760004	6865	0.94506	733.744	301.409	0.00464829	19-13119624-T-G	-640380	-640380	11	11	0.0136476	0.00150114	0.828521	0.25909	0.975102	0.970787	0.701815	6.31166e-06
chr19_13760011	6865	1.02533	1201.54	341.255	1.14146e-07	19-13761044-C-T	1033	1033	281	353	0.438597	2.2891e-08	0.465619	0.0815497	0.00029997	0.000108294	0.00147555	6.0719e-06
chr19_13760012	6865	1.00424	856.11	313.479	0.00083412	19-12992915-A-ATTAT	-767097	-767097	136	152	0.189526	0.000238464	0.295739	0.0797185	0.511049	0.508472	0.576051	7.61286e-06
chr19_13760019	6865	0.976753	864.307	313.973	0.000216606	19-13760740-T-C	721	721	289	366	0.454094	4.8158e-05	-0.214866	0.0522554	0.177982	0.179452	0.402959	6.46516e-06
chr19_13760052	6865	1.02973	1084.37	330.607	9.04474e-05	19-13759485-T-G	-567	-567	9	10	0.0125	2.76468e-05	-1.61751	0.381133	0.0860914	0.086021	0.289339	6.88448e-06
chr19_13760053	6865	1.00931	776.236	305.634	1.09577e-05	19-13760740-T-C	687	687	289	366	0.454094	9.70391e-07	0.401873	0.0807065	0.00769923	0.00806975	0.0600311	8.63056e-06
chr19_13760065	6865	1.0078	1047.3	331.133	0.000187362	19-12787693-C-T	-972372	-972372	10	10	0.0124069	6.42214e-05	-1.46443	0.36231	0.175182	0.17529	0.399038	6.34451e-06
chr19_13760067	6865	1.03817	1036.53	332.816	0.000108226	19-13629280-T-TA	-130787	-130787	11	11	0.01375	3.60195e-05	1.29643	0.310046	0.0943906	0.0959124	0.305579	7.52341e-06
chr19_13760074	6865	0.960333	779.431	306.077	0.00266377	19-14759678-A-G	999604	999604	107	119	0.14801	0.000827663	0.2618	0.0776756	0.880412	0.883053	0.681619	6.51397e-06
chr19_13760083	6865	0.975452	494.386	271.81	9.49738e-06	19-13464739-G-A	-295344	-295344	10	10	0.0126263	1.69117e-07	1.28453	0.241005	0.00789921	0.00539799	0.0439261	1.12185e-05
chr19_13760106	6865	1.00914	1174.53	339.442	4.36342e-05	19-14376289-G-A	616183	616183	52	52	0.0646766	1.5654e-05	-0.643008	0.146942	0.050095	0.0484271	0.209865	5.6985e-06
chr19_13760109	6865	1.02097	1252.31	343.402	3.19295e-05	19-13917306-C-CA	157197	157197	11	12	0.015	1.24353e-05	1.22991	0.277731	0.0361964	0.0363031	0.175914	5.69351e-06
chr19_13760624	6868	0.999009	1149.59	336.725	0.000118952	19-13759339-C-A	-1285	-1285	297	382	0.475124	4.44494e-05	0.344627	0.0834219	0.127387	0.128126	0.349663	5.50901e-06
chr19_13760646	6869	1.01261	1034.76	329.67	0.000672069	19-13473123-C-T	-287523	-287523	10	10	0.0124069	0.00026568	-1.30086	0.353366	0.50035	0.495175	0.572844	6.59045e-06
chr19_13760656	6869	0.990721	1029.78	329.458	0.000307295	19-14218371-C-CT	457715	457715	10	10	0.0124069	0.000108251	1.08179	0.276495	0.274073	0.275488	0.477274	5.87345e-06
chr19_13760666	6869	1.01431	1048.21	333.262	0.00125622	19-14538360-G-A	777694	777694	11	12	0.0148883	0.000580951	-1.09473	0.31551	0.726827	0.727065	0.645647	6.56516e-06
chr19_13760671	6869	1.01885	1003.06	326.416	0.000413443	19-13754462-T-C	-6209	-6209	306	390	0.483871	0.000141474	-0.337403	0.0877558	0.327667	0.330596	0.506349	7.02911e-06
chr19_13760685	6869	1.02413	1405.71	353.72	0.00269522	19-12988269-AGTGTGTGTGTGTGTGT-A	-772416	-772416	23	23	0.0288945	0.00189615	0.770139	0.246209	0.973403	0.976318	0.703325	5.15737e-06
chr19_13760692	6869	1.04839	1315.73	347.718	0.000133838	19-14485738-G-GAC	725046	725046	15	15	0.0192308	6.67389e-05	1.11278	0.275952	0.145285	0.14504	0.368901	6.24266e-06
chr19_13760695	6869	1.00687	1111.52	338.086	0.000906783	19-14282555-A-G	521860	521860	149	163	0.202233	0.000442631	-0.334726	0.094437	0.635236	0.63223	0.616399	5.94812e-06
chr19_13760718	6869	1.02192	1296.95	347.044	0.000244614	19-14061916-C-T	301198	301198	259	325	0.404229	0.000126478	-0.293252	0.0757118	0.268873	0.26218	0.468459	5.52542e-06
chr19_13760721	6869	1.02672	1420.19	352.699	0.000256759	19-14593415-G-A	832694	832694	73	78	0.0967742	0.000150981	0.477893	0.124835	0.29557	0.29334	0.487154	5.17466e-06
chr19_13760732	6869	0.991184	742.411	300.832	0.00138586	19-14605246-A-C	844514	844514	203	242	0.300995	0.00033111	-0.304604	0.0840794	0.645535	0.646596	0.619872	8.16804e-06
chr19_13760734	6869	1.0237	1360.9	350.252	9.81848e-05	19-13503264-G-A	-257470	-257470	60	68	0.0843672	5.07931e-05	0.605858	0.147807	0.117688	0.117955	0.335926	5.31517e-06
chr19_13760738	6869	1.00027	850.879	314.695	7.72673e-09	19-13759339-C-A	-1399	-1399	297	382	0.475124	2.33195e-10	0.436555	0.067019	0.00019998	6.55269e-06	0.000110207	7.4948e-06
chr19_13760750	6869	1.00742	895.278	313.072	0.000281769	19-14195927-C-A	435177	435177	18	18	0.0223325	6.43745e-05	0.723735	0.179082	0.216978	0.21992	0.438623	7.40677e-06
chr19_13760790	6869	1.02266	1132.58	336.774	0.000957885	19-13586028-A-G	-174762	-174762	17	17	0.0210918	0.000458612	0.669399	0.189376	0.656034	0.652875	0.62201	6.35191e-06
chr19_13760813	6869	0.971407	870.578	317.427	0.000890244	19-13365670-G-GT	-395143	-395143	191	218	0.271357	0.000281689	0.295273	0.0805468	0.554445	0.553067	0.592227	6.22344e-06
chr19_13760831	6870	0.993933	740.604	306.237	0.000652129	19-14702979-C-T	942148	942148	25	25	0.0310945	0.000148854	0.673897	0.175869	0.385561	0.386116	0.530019	8.31442e-06
chr19_13760848	6870	0.935507	427.638	261.4	0.000861576	19-13485107-G-A	-275741	-275741	21	23	0.028607	5.98133e-05	0.561785	0.138395	0.331067	0.339519	0.509874	1.021e-05
chr19_13760849	6870	1.02232	1030.31	329.087	0.00101709	19-14658527-C-G	897678	897678	168	193	0.239454	0.000421107	-0.281669	0.0791652	0.645235	0.640125	0.618187	6.96999e-06
chr19_13760867	6870	1.04027	1406.33	352	0.000353924	19-13622428-C-T	-138439	-138439	25	26	0.0322581	0.000209803	0.840256	0.224471	0.380962	0.372778	0.525101	5.60489e-06
chr19_13760868	6870	0.993108	812.002	309.79	0.00138213	19-12950636-A-G	-810232	-810232	238	301	0.374378	0.000402935	-0.286228	0.0801768	0.675232	0.677507	0.629628	7.54862e-06
chr19_13760871	6870	1.04624	1182.5	338.019	0.00115679	19-14479800-G-A	718929	718929	130	152	0.188586	0.000579697	-0.350377	0.100964	0.736026	0.729356	0.64645	6.87124e-06
chr19_13760872	6870	1.01218	976.393	323.66	0.000285432	19-12976904-G-A	-783968	-783968	9	9	0.011194	8.61692e-05	-1.4614	0.368157	0.239276	0.238057	0.451904	6.96826e-06
chr19_13760885	6870	1.03849	1273.98	344.73	0.000697022	19-13632366-T-TA	-128519	-128519	14	14	0.0175	0.000377222	1.019	0.284019	0.578042	0.571242	0.59869	6.13109e-06
chr19_13760893	6870	0.978237	629.639	288.182	0.000453182	19-14728145-G-A	967252	967252	8	9	0.0111663	5.7547e-05	1.00025	0.245841	0.256374	0.257885	0.465041	8.95065e-06
chr19_13760894	6870	1.02063	1049.39	327.996	3.1525e-05	19-14654114-CG-C	893220	893220	48	53	0.0657568	7.65751e-06	-0.654924	0.144341	0.0277972	0.0300591	0.155396	6.78236e-06
chr19_13760897	6870	1.03086	1239.29	341.691	0.00132748	19-14590281-G-T	829384	829384	54	60	0.0744417	0.000722433	-0.498599	0.146266	0.80022	0.798274	0.661233	6.05962e-06
chr19_13760909	6871	1.00387	950.65	323.094	3.04922e-05	19-13868490-G-A	107581	107581	34	35	0.0435323	6.28287e-06	0.685593	0.149654	0.0267973	0.0281357	0.149642	6.84191e-06
chr19_13760917	6872	0.996039	772.648	306.873	0.00143493	19-13757303-A-G	-3614	-3614	302	381	0.472705	0.000395716	-0.311184	0.087048	0.670033	0.671887	0.628109	8.06327e-06
chr19_13760920	6872	0.994439	750.114	299.862	0.00217378	19-14442792-A-AATCC	681872	681872	214	260	0.322581	0.000567172	-0.179905	0.0517511	0.806319	0.806146	0.662776	8.23213e-06
chr19_13761346	6872	0.990676	620.125	287.296	0.000719142	19-14381651-T-C	620305	620305	12	12	0.0148883	0.000102136	0.931905	0.237301	0.361064	0.36442	0.521671	9.751e-06
chr19_13761351	6872	1.03357	1087.97	330.352	0.000126655	19-13759339-C-A	-2012	-2012	297	382	0.475124	4.0292e-05	-0.264142	0.0635771	0.117888	0.11857	0.336323	7.00006e-06
chr19_13761363	6872	1.05255	1299.86	345.386	0.000241139	19-13106891-C-T	-654472	-654472	163	192	0.238806	0.000119939	-0.35201	0.0905678	0.255774	0.246407	0.458162	6.45219e-06
chr19_13761365	6872	1.01147	1012.3	324.468	8.03268e-05	19-13757855-G-A	-3510	-3510	254	311	0.385856	2.02237e-05	-0.253546	0.0587332	0.0751925	0.075497	0.270418	6.69523e-06
chr19_13761368	6872	1.00473	1025.37	329.73	0.00222724	19-14547104-G-T	785736	785736	8	8	0.0102828	0.00104183	-1.71739	0.519699	0.89681	0.897524	0.685515	6.37322e-06
chr19_13761369	6872	1.00686	999.954	327.728	0.00131398	19-12909930-G-A	-851439	-851439	12	13	0.0161692	0.000549351	0.856519	0.24576	0.729827	0.72899	0.646307	6.61125e-06
chr19_13761510	6872	1.01089	1231.7	343.974	2.3652e-06	19-14638007-G-C	876497	876497	10	10	0.0124069	7.26263e-07	0.901411	0.17889	0.00309969	0.00271709	0.0249709	5.48563e-06
chr19_13773028	6890	1.03323	1243.76	344.483	0.000379098	19-14039050-C-T	266022	266022	101	110	0.137157	0.000192787	-0.422405	0.112185	0.365163	0.360058	0.520084	6.11232e-06
chr19_13773033	6890	1.01056	1419.12	352.504	2.03476e-20	19-13772821-C-A	-212	-212	117	126	0.156328	7.78778e-22	-0.953367	0.0932393	9.999e-05	1.92269e-17	9.57401e-16	4.75267e-06
chr19_13773034	6890	1.0444	1057.37	331.037	0.000270958	19-14179768-G-A	406734	406734	25	25	0.0310174	9.74514e-05	0.733535	0.186231	0.230777	0.230444	0.446491	7.61293e-06
chr19_13773037	6890	0.976673	904.797	319.636	0.000720867	19-12998987-C-T	-774050	-774050	15	15	0.0186567	0.000230851	0.742551	0.199702	0.489251	0.490689	0.570803	6.17297e-06
chr19_13773040	6890	1.01224	1321.85	346.41	0.000418996	19-14172688-C-T	399648	399648	14	14	0.0173697	0.00022402	1.03435	0.277592	0.422858	0.419346	0.544928	5.14875e-06
chr19_13773047	6890	1.00388	1123.13	333.407	0.000932507	19-13561667-G-C	-211380	-211380	64	72	0.0895522	0.000416299	-0.538286	0.151157	0.648835	0.647664	0.620254	5.79141e-06
chr19_13773051	6890	1.03277	1230.38	341.947	0.000191013	19-14045428-C-T	272377	272377	19	19	0.0235732	8.572e-05	0.901546	0.227044	0.19658	0.196563	0.417636	6.16418e-06
chr19_13773059	6890	1.00035	839.061	311.371	0.00421528	19-13568345-T-C	-204714	-204714	218	264	0.327543	0.00159104	-0.278057	0.0874243	0.970403	0.971092	0.701855	7.60389e-06
chr19_13773065	6890	1.0397	1428.06	354.193	0.000432737	19-14384495-G-T	611430	611430	15	16	0.0198511	0.00027201	1.01255	0.275516	0.443256	0.441819	0.552361	5.50377e-06
chr19_13773070	6890	1.02146	1157.02	336	0.00119773	19-13055666-G-A	-717404	-717404	55	58	0.0719603	0.000580096	0.538118	0.155072	0.746025	0.742672	0.649306	6.17846e-06
chr19_13773072	6890	0.978682	655.442	292.64	0.00112085	19-13279879-G-C	-493193	-493193	140	153	0.189826	0.000208287	0.258488	0.0690193	0.530447	0.530775	0.584252	8.62022e-06
chr19_13773077	6890	0.997418	785.879	308.076	0.000257972	19-14485738-G-GAC	712661	712661	15	15	0.0192308	5.04169e-05	-1.25077	0.305009	0.188381	0.184509	0.407511	7.98825e-06
chr19_13773082	6890	1.05076	1252.67	342.854	0.000679921	19-13964401-TAA-T	191319	191319	15	15	0.018797	0.000353714	-1.55898	0.432436	0.559944	0.550209	0.591771	6.63568e-06
chr19_13773086	6890	0.972742	745.729	302.955	0.00135125	19-13736861-G-A	-36225	-36225	13	13	0.016129	0.000336833	0.800363	0.221203	0.646735	0.646902	0.619912	7.32186e-06
chr19_13773087	6890	1.02959	1337.92	347.858	0.000631214	19-13245086-T-G	-528001	-528001	23	23	0.028607	0.000360053	0.753125	0.209182	0.562144	0.556731	0.5932	5.57582e-06
chr19_13773107	6890	1.02563	1461.24	354.624	0.00045092	19-13341057-G-A	-432050	-432050	9	9	0.011194	0.00028665	1.3205	0.360672	0.471153	0.47026	0.562252	5.00064e-06
chr19_13773108	6890	1.00047	1010.65	327.562	0.000708462	19-14607454-T-C	834346	834346	10	10	0.0124069	0.000269638	-1.3577	0.369199	0.507049	0.511199	0.577368	6.31691e-06
chr19_13773112	6890	1.0066	760.025	304.867	0.00102841	19-13839507-T-C	66395	66395	220	267	0.33209	0.000251589	-0.315691	0.0854209	0.538746	0.539405	0.58797	8.68598e-06
chr19_13773123	6890	1.00724	986.183	324.517	0.00017701	19-14082923-G-A	309800	309800	244	319	0.395782	5.06164e-05	-0.302472	0.0737769	0.155184	0.157642	0.383114	6.71752e-06
chr19_13773125	6890	1.0367	1093.06	332.755	0.00027079	19-12985183-T-G	-787942	-787942	28	28	0.0347395	0.000101518	-0.823916	0.209721	0.240876	0.240514	0.453628	7.08061e-06
chr19_13773137	6890	1.04515	1221.54	339.786	0.000235955	19-13277738-C-T	-495399	-495399	144	162	0.200993	0.000102868	0.34862	0.0888132	0.235476	0.231384	0.447077	6.61511e-06
chr19_13773147	6890	1.00671	1062.9	330.862	0.00026065	19-12813007-G-GA	-960140	-960140	35	35	0.0443038	9.28481e-05	0.809354	0.204852	0.236876	0.239135	0.452414	6.21476e-06
chr19_13773149	6890	0.991428	822.728	311.065	0.00326445	19-13373023-T-C	-400126	-400126	68	70	0.0868486	0.00116419	0.315681	0.0964672	0.933007	0.933202	0.693854	7.38072e-06
chr19_13773153	6890	1.04027	1223.71	344.501	0.000217196	19-13413138-G-A	-360015	-360015	23	25	0.0311721	0.00010483	-0.871594	0.222312	0.215778	0.216867	0.436043	6.44153e-06
chr19_13773163	6890	0.985872	1098.38	336.73	0.000385585	19-13378746-T-TC	-394417	-394417	66	69	0.0856079	0.000165694	0.459162	0.120694	0.353965	0.352142	0.515951	5.35857e-06
chr19_13773169	6890	1.04737	1261.21	343.463	4.05907e-05	19-13772671-AC-A	-498	-498	16	16	0.0198511	1.62167e-05	1.18431	0.271145	0.0381962	0.0424379	0.192911	6.47919e-06
chr19_13773173	6890	1.01852	1213.77	341.021	0.00072795	19-14438455-G-GAC	665282	665282	59	60	0.0753769	0.000367657	0.557671	0.155137	0.582742	0.578419	0.601275	5.79843e-06
chr19_13773174	6890	1.0406	1332.06	347.832	0.00176488	19-12777163-TAAATA-T	-996011	-996011	259	321	0.398496	0.00109664	-0.260562	0.0792041	0.89741	0.898044	0.685715	5.92759e-06
chr19_13773182	6891	0.983121	623.877	289.712	0.000747905	19-14498287-G-C	725105	725105	18	18	0.0223325	0.000114856	0.65553	0.168187	0.378062	0.381247	0.528273	9.28841e-06
chr19_13773188	6891	1.02066	1219.34	343.81	0.000759142	19-14641796-C-T	868608	868608	173	200	0.248139	0.000406783	-0.326231	0.0914482	0.59984	0.594653	0.606077	5.8378e-06
chr19_13773191	6891	0.99387	964.958	322.7	0.00137547	19-12777163-TAAATA-T	-996028	-996028	259	321	0.398496	0.000524241	-0.29655	0.0847748	0.732127	0.737232	0.648051	6.37906e-06
chr19_13773193	6891	1.00764	959.382	323.569	0.000438294	19-14630393-C-CTTATT	857200	857200	98	112	0.140704	0.000141479	0.341136	0.0887267	0.341066	0.33969	0.509888	6.91998e-06
chr19_13773197	6891	0.98972	891.571	318.029	1.37035e-12	19-13772821-C-A	-376	-376	117	126	0.156328	1.01342e-14	0.692921	0.0859799	9.999e-05	1.51523e-09	4.07315e-08	6.74602e-06
chr19_13773200	6891	1.04102	1304.58	347.656	0.000366525	19-12785437-CAG-C	-987763	-987763	22	22	0.0272953	0.000198863	0.82391	0.219288	0.369063	0.360492	0.520284	6.06543e-06
chr19_13773205	6891	1.02725	1177.76	340.788	0.000700864	19-14240000-G-A	466795	466795	76	81	0.100746	0.000350939	-0.484524	0.134321	0.551945	0.549462	0.591479	6.25709e-06
chr19_13773208	6891	0.997602	811.98	309.747	0.000702161	19-14039050-C-T	265842	265842	101	110	0.137157	0.00017753	-0.446399	0.11789	0.435156	0.435847	0.550229	7.73931e-06
chr19_13773217	6891	1.04487	1337.96	350.244	0.00072227	19-13385613-A-C	-387604	-387604	140	162	0.200993	0.000436075	0.333868	0.0940872	0.60004	0.600047	0.607633	6.03101e-06
chr19_13773230	6891	1.00138	849.924	313.366	0.000207901	19-13144722-T-C	-628508	-628508	202	246	0.305486	4.50802e-05	0.2662	0.0644904	0.162184	0.161493	0.387133	7.54918e-06
chr19_13773241	6891	0.982172	776.542	305.252	0.00104899	19-14455854-T-G	682613	682613	15	16	0.0198511	0.00026011	0.563842	0.15293	0.563344	0.565712	0.596714	7.42222e-06
chr19_13773242	6891	0.968663	819.297	311.023	0.000474468	19-14019403-T-C	246161	246161	78	92	0.115	0.000114143	-0.419496	0.107585	0.332567	0.337199	0.508721	6.50824e-06
chr19_13773243	6891	1.00849	930.112	320.264	0.00206986	19-13499064-G-T	-274179	-274179	11	12	0.0148883	0.000805269	0.883139	0.261422	0.854715	0.852458	0.674516	7.17059e-06
chr19_13773416	6891	1.03753	1083.1	331.905	0.000712289	19-12813795-C-T	-959621	-959621	18	18	0.0224439	0.000297669	-0.916289	0.250955	0.523848	0.520137	0.580222	7.17635e-06
chr19_13773425	6891	0.974629	960.537	319.975	1.61779e-06	19-13209175-T-C	-564250	-564250	13	14	0.0173697	1.78548e-07	0.905391	0.17021	0.00209979	0.00184893	0.0180677	5.74675e-06
chr19_13773440	6891	0.988596	616.09	285.877	0.00270784	19-14767242-CT-C	993802	993802	291	380	0.472081	0.000552488	-0.196948	0.0565356	0.814919	0.81507	0.6653	9.70106e-06
chr19_13773442	6892	0.957589	522.503	274.715	0.00174983	19-13597366-C-T	-176076	-176076	13	13	0.016129	0.000236019	0.790031	0.212803	0.608639	0.618618	0.612804	9.55987e-06
chr19_13773444	6892	0.983785	962.805	321.912	0.00105472	19-13972949-T-C	199505	199505	295	398	0.495	0.000378679	0.27288	0.0760801	0.645835	0.644914	0.619673	6.04137e-06
chr19_13773447	6892	1.02629	1118.71	332.682	4.23167e-07	19-13407692-C-T	-365755	-365755	17	17	0.0210918	6.68762e-08	0.880033	0.159755	0.00049995	0.000382644	0.00460101	6.55452e-06
chr19_13773461	6892	1.0136	1041.32	329.434	0.000891783	19-13256653-C-T	-516808	-516808	15	15	0.0186104	0.000365015	0.745167	0.207184	0.59934	0.599009	0.607224	6.58369e-06
chr19_13773468	6892	0.9767	681.09	298.671	0.00248849	19-12913912-T-C	-859556	-859556	21	23	0.028536	0.000654635	0.464538	0.135179	0.822318	0.823193	0.666945	8.20184e-06
chr19_13773471	6892	0.975739	534.898	279.329	0.000575576	19-13400669-T-A	-372802	-372802	9	9	0.0111663	6.03873e-05	1.35601	0.334243	0.268973	0.276024	0.477659	1.03859e-05
chr19_13773476	6892	1.00633	1306.98	347.692	2.29388e-05	19-13552696-ACT-A	-220780	-220780	60	66	0.0818859	9.82616e-06	0.601849	0.134294	0.0259974	0.0288087	0.151947	5.04361e-06
chr19_13773477	6892	0.966393	445.006	263.801	0.00125271	19-14767242-CT-C	993765	993765	291	380	0.472081	0.000109473	-0.179924	0.0460199	0.436356	0.444241	0.553271	1.18244e-05
chr19_13773485	6892	0.995299	748.214	301.313	0.000652494	19-14300391-AAAAC-A	526906	526906	9	9	0.0111663	0.000131456	0.804235	0.208164	0.391861	0.388672	0.530808	8.2925e-06
chr19_13773493	6892	1.01211	1199.51	340.111	0.000733756	19-13339561-A-C	-433932	-433932	83	91	0.112903	0.000364226	0.354377	0.0985138	0.579442	0.579901	0.601647	5.66997e-06
chr19_13773498	6892	0.977841	735.214	301.553	0.00178059	19-14584512-T-C	811014	811014	63	66	0.0818859	0.000459178	-0.328636	0.0929815	0.736326	0.738251	0.648284	7.64795e-06
chr19_13773504	6892	1.03261	1226.93	342.454	2.04152e-06	19-13773507-C-T	3	3	202	247	0.306733	5.83456e-07	-0.397579	0.0782099	0.00249975	0.00202892	0.0194786	6.17636e-06
chr19_13773510	6892	1.02237	1373.36	347.959	4.87844e-16	19-13776015-T-G	2505	2505	206	253	0.313896	2.47114e-17	0.660129	0.0742345	9.999e-05	3.54407e-13	1.32568e-11	5.23041e-06
chr19_13773516	6892	0.992857	848.67	313.238	0.00110709	19-12907134-T-C	-866382	-866382	19	19	0.0236318	0.000332732	-0.760733	0.21006	0.612639	0.612574	0.611289	7.21238e-06
chr19_13773520	6892	1.02239	1202	341.795	5.36823e-06	19-13774670-A-G	1150	1150	194	234	0.290524	1.65591e-06	0.375153	0.0770617	0.0049995	0.00568989	0.0456688	5.97653e-06
chr19_13773524	6892	1.00558	891.386	318.957	2.26726e-07	19-13773015-G-GT	-509	-509	210	250	0.311392	1.67251e-08	-0.495101	0.0858446	0.00019998	0.000192256	0.00249728	7.36504e-06
chr19_13773530	6892	1.01904	1486.05	356.954	1.21675e-06	19-13786193-G-A	12663	12663	291	384	0.477444	5.71201e-07	-0.405951	0.0797892	0.00149985	0.00158876	0.0159432	4.74933e-06
chr19_13773531	6892	0.976682	790.599	306.988	2.72999e-08	19-13775290-AT-A	1759	1759	198	237	0.294486	6.55605e-10	-0.545821	0.0860979	0.00019998	2.79971e-05	0.000430682	7.06501e-06
chr19_13773537	6892	1.01865	1182.89	338.781	0.000530833	19-13512853-T-C	-260684	-260684	18	18	0.0223325	0.00024746	0.868685	0.234776	0.458354	0.457312	0.557874	5.95389e-06
chr19_13773548	6892	1.04001	1208.2	342.033	9.49492e-08	19-13780714-A-G	7166	7166	216	272	0.338308	1.93737e-08	-0.441249	0.0768673	0.00019998	7.84166e-05	0.00109866	6.51532e-06
chr19_13773553	6892	0.992358	1004.22	328.12	0.000384049	19-14618578-C-T	845025	845025	12	13	0.0161692	0.000135313	0.845182	0.219179	0.326167	0.323674	0.503066	6.07827e-06
chr19_13773561	6892	1.01808	875.426	315.299	0.00105238	19-14388638-C-G	615077	615077	59	62	0.0778894	0.000327715	0.451819	0.12462	0.59684	0.594102	0.606026	8.02096e-06
chr19_13773562	6892	1.05539	1075.28	330.674	0.000655442	19-13602099-C-T	-171463	-171463	168	197	0.245636	0.000263847	0.353578	0.0959984	0.482452	0.479514	0.566165	7.91101e-06
chr19_13773569	6892	1.02401	1309.77	343.567	9.03936e-05	19-12988269-AGTGT-A	-785300	-785300	185	225	0.279449	3.91845e-05	0.355477	0.0854238	0.10349	0.104919	0.318716	5.53179e-06
chr19_13773585	6893	0.994435	611.801	287.633	0.000437599	19-14293525-G-C	519940	519940	125	133	0.165012	5.4099e-05	-0.310204	0.0759613	0.237476	0.237299	0.451303	1.0093e-05
chr19_13773588	6893	1.02475	933.859	321.47	0.000289526	19-13494692-C-T	-278896	-278896	21	24	0.0299252	8.28728e-05	0.713196	0.179232	0.224578	0.226582	0.443299	7.78866e-06
chr19_13773593	6893	1.00998	741.801	303.649	9.62732e-12	19-13775403-T-C	1810	1810	204	247	0.307214	2.70711e-14	-0.683312	0.0863037	9.999e-05	5.8967e-09	1.48447e-07	9.06397e-06
chr19_13773603	6893	1.02477	966.654	323.613	0.000502551	19-13554315-G-C	-219288	-219288	17	17	0.0211443	0.000166005	-1.1353	0.298459	0.370263	0.372902	0.525116	7.52524e-06
chr19_13773604	6893	1.00888	808.7	308.993	0.000169738	19-14414532-G-A	640928	640928	13	13	0.0161692	3.11184e-05	-1.3444	0.318874	0.125687	0.125519	0.346153	8.26455e-06
chr19_13773607	6893	1.03949	1493.16	355.113	0.000314372	19-14380861-G-C	607254	607254	203	228	0.282878	0.000197233	-0.351436	0.0934835	0.361764	0.355795	0.518125	5.25811e-06
chr19_13773608	6893	0.989134	734.393	301.132	0.000347389	19-14039274-T-TAA	265666	265666	42	46	0.0577889	5.97627e-05	0.547231	0.134803	0.229977	0.229783	0.446229	8.16293e-06
chr19_13773854	6897	0.988292	713.924	299.442	5.04184e-07	19-13773986-T-C	132	132	193	235	0.291563	1.56825e-08	0.467562	0.0809041	0.00069993	0.000396833	0.0047644	8.35741e-06
chr19_13773871	6897	0.988041	993.154	324.272	8.39485e-06	19-12813795-C-T	-960076	-960076	18	18	0.0224439	1.45972e-06	0.952032	0.194505	0.00879912	0.00883626	0.0646569	5.99919e-06
chr19_13773872	6897	1.02597	1204.38	341.588	0.000559074	19-14438676-C-T	664804	664804	14	14	0.0174129	0.000277927	0.998233	0.272041	0.478852	0.477556	0.565185	6.07818e-06
chr19_13773889	6897	0.965475	792.25	308.548	2.46872e-05	19-13847704-C-A	73815	73815	14	14	0.0173697	2.93779e-06	1.08309	0.228185	0.0214979	0.0225075	0.128268	6.60599e-06
chr19_13773910	6897	1.04372	1302.06	347.931	9.93233e-19	19-13774800-A-G	890	890	205	250	0.310174	2.90327e-20	-0.764802	0.0782648	9.999e-05	2.83433e-16	1.29174e-14	6.16119e-06
chr19_13773911	6897	1.01893	1116.26	336.684	1.64216e-49	19-13773507-C-T	-404	-404	202	247	0.306733	1.62038e-55	1.0206	0.0547428	9.999e-05	2.47715e-47	6.65893e-45	6.31876e-06
chr19_13773912	6897	1.01888	1126.64	334.176	1.18345e-12	19-13787582-C-T	13670	13670	195	235	0.291771	3.74323e-14	0.63295	0.080421	9.999e-05	8.99249e-10	2.48754e-08	6.25887e-06
chr19_13773924	6897	1.03543	874.242	314.418	5.92704e-11	19-13775403-T-C	1479	1479	204	247	0.307214	6.6041e-13	0.602856	0.080979	9.999e-05	2.8165e-08	6.52111e-07	8.79494e-06
chr19_13773926	6897	1.00951	978.415	326.49	1.65422e-07	19-13768808-T-C	-5118	-5118	293	390	0.483871	1.697e-08	0.394176	0.068377	9.999e-05	0.000148341	0.00196057	6.85452e-06
chr19_13773927	6897	1.02493	944.329	323.596	5.77572e-23	19-13773841-G-A	-86	-86	202	247	0.306452	1.26674e-26	0.905832	0.0784643	9.999e-05	1.78593e-20	1.11515e-18	7.70959e-06
chr19_13773933	6897	1.04561	1231.28	343.075	6.18459e-28	19-13773498-A-G	-435	-435	203	248	0.308458	1.08773e-30	0.869808	0.0689708	9.999e-05	5.93048e-26	5.31398e-24	6.57786e-06
chr19_13836295	6990	1.02179	1129.24	330.467	0.000415915	19-14010527-A-G	174232	174232	14	14	0.0173697	0.000156542	0.847552	0.221934	0.361964	0.364354	0.521671	6.34133e-06
chr19_13836341	6991	0.994445	684.393	293.382	0.00114619	19-13436546-CTCAT-C	-399795	-399795	7	8	0.0103627	0.000218312	1.06229	0.284575	0.542646	0.546454	0.590949	9.02295e-06
chr19_13836440	6992	1.03462	1195.61	337.005	0.000901317	19-13552696-ACT-A	-283744	-283744	60	66	0.0818859	0.000430413	0.442067	0.124454	0.651435	0.645413	0.619673	6.40423e-06
chr19_13836453	6992	1.03701	1316.28	345.566	5.25396e-05	19-13584496-G-C	-251957	-251957	196	250	0.310174	2.28125e-05	0.362247	0.0844612	0.0564944	0.059528	0.237308	5.88934e-06
chr19_13836461	6992	1.05326	1189.47	339.309	0.000723724	19-13026017-G-A	-810444	-810444	17	17	0.0210918	0.000352974	0.909422	0.25222	0.560044	0.553042	0.592227	7.07594e-06
chr19_13836463	6992	1.0531	1218.91	339.428	4.05263e-05	19-13075710-C-T	-760753	-760753	23	24	0.0298507	1.44144e-05	0.865388	0.196912	0.0387961	0.040111	0.186056	6.89962e-06
chr19_13836500	6992	0.985545	773.503	303.127	7.04429e-05	19-13335620-G-T	-500880	-500880	17	17	0.0210918	8.78048e-06	0.861811	0.191224	0.0560944	0.0556557	0.228442	7.59518e-06
chr19_13836507	6993	0.997458	741.438	302.38	0.00232614	19-13245566-T-C	-590941	-590941	184	207	0.256824	0.000650361	0.295459	0.0859314	0.823518	0.822819	0.666911	8.46889e-06
chr19_13836513	6993	0.994106	855.852	310.569	0.00359097	19-13755591-A-G	-80922	-80922	244	288	0.3575	0.00129382	-0.266851	0.0823208	0.954305	0.954518	0.698462	7.20172e-06
chr19_13836530	6993	0.992045	915.487	316.782	0.000151993	19-13331247-T-C	-505283	-505283	85	93	0.115672	3.41846e-05	0.35903	0.0856092	0.129287	0.132442	0.354171	6.65577e-06
chr19_13836543	6993	1.0261	965.58	317.476	0.000309455	19-13207858-CCTG-C	-628685	-628685	116	124	0.154613	8.0867e-05	0.362171	0.090878	0.249375	0.247029	0.458554	7.58655e-06
chr19_14052757	7857	0.998301	802.838	301.307	2.61648e-05	19-13405131-A-T	-647626	-647626	19	21	0.0260546	2.40136e-06	0.469129	0.097947	0.0211979	0.0209394	0.122404	7.85768e-06
chr19_14403728	7674	0.983261	711.131	297.881	0.00256807	19-13494587-A-T	-909141	-909141	23	23	0.028607	0.000669747	0.533023	0.155396	0.845215	0.84355	0.672533	8.15521e-06
chr19_14407528	7658	0.994722	646.176	289.017	0.000113974	19-15158940-G-A	751412	751412	10	10	0.0124069	9.88404e-06	1.16293	0.259566	0.0737926	0.0721558	0.264022	9.5713e-06
chr19_14482792	7453	1.01061	984.481	319.6	0.00151302	19-13509820-G-A	-972972	-972972	11	11	0.0136816	0.000550647	0.80763	0.231776	0.770423	0.771365	0.654988	6.85261e-06
chr19_14595999	7372	1.01149	887.779	318.211	4.80982e-06	19-14592338-A-G	-3661	-3661	28	29	0.0361596	5.99893e-07	-1.07757	0.21221	0.00459954	0.00398238	0.0343077	7.63541e-06
chr19_14618410	7518	1.03894	1092.93	341.057	0.000704443	19-14908356-C-CCA	289946	289946	25	27	0.0335821	0.00035482	0.783635	0.217419	0.522648	0.518741	0.579711	7.16345e-06
chr19_14618419	7518	1.03146	1174.43	346.156	0.00157733	19-14009699-C-CAAAT	-608720	-608720	41	42	0.0541237	0.000943711	-0.584746	0.175441	0.838116	0.83554	0.670407	6.41412e-06
chr19_14618429	7518	1.03056	1176.06	341.492	0.000881788	19-15007293-C-T	388864	388864	29	29	0.0359802	0.000458503	-0.802929	0.227148	0.636236	0.632723	0.616434	6.37548e-06
chr19_14618432	7518	1.03068	1111.6	339.683	0.000615556	19-13857182-A-G	-761250	-761250	120	133	0.165835	0.000297217	0.384287	0.105238	0.481352	0.480877	0.566772	6.74933e-06
chr19_14618466	7517	1.02368	988.869	331.499	3.55457e-05	19-14624096-CT-C	5630	5630	59	64	0.080402	9.80587e-06	0.667776	0.148989	0.030497	0.0315779	0.160316	7.31411e-06
chr19_14618467	7517	1.02318	965.999	328.531	6.02673e-05	19-14624096-CT-C	5629	5629	59	64	0.080402	1.63743e-05	0.659732	0.15112	0.049695	0.0524069	0.220587	7.46781e-06
chr19_14618470	7517	1.03124	1038.46	335.038	0.000284649	19-13862659-T-C	-755811	-755811	87	93	0.115672	0.000113403	0.483679	0.123994	0.246975	0.242517	0.455038	7.24564e-06
chr19_14618484	7517	1.02667	1035.14	335.519	0.00155455	19-14608442-C-A	-10042	-10042	175	200	0.248139	0.000769931	0.332261	0.0979859	0.79512	0.792275	0.659952	7.0977e-06
chr19_14618539	7517	1.01383	1107.5	338.469	0.000281179	19-14624096-C-CTTT	5557	5557	196	225	0.280303	0.000121208	-0.352201	0.0906791	0.263774	0.261499	0.46826	6.19781e-06
chr19_14618639	7518	1.05909	1238.28	345.844	0.000745178	19-15084418-C-T	465779	465779	243	307	0.380893	0.00041466	-0.289275	0.0812072	0.577342	0.576416	0.600378	6.99671e-06
chr19_14618651	7518	1.02382	1297.41	353.934	2.12258e-05	19-14616227-T-C	-2424	-2424	59	64	0.0794045	1.08366e-05	-0.63377	0.142115	0.0235976	0.0246779	0.1366	5.57878e-06
chr19_14618707	7518	1.05037	1093.68	337.195	0.000145512	19-14617861-T-C	-846	-846	206	245	0.304726	5.63653e-05	-0.319226	0.0783617	0.127187	0.130937	0.352395	7.58546e-06
chr19_14618731	7517	1.03125	873.981	321.083	0.000679915	19-14616205-C-T	-2526	-2526	59	64	0.079602	0.000222742	0.432513	0.116028	0.437156	0.432944	0.549057	8.60946e-06
chr19_14618733	7517	1.03714	1250.86	350.452	0.000520898	19-14909193-G-T	290460	290460	114	128	0.158809	0.000307943	-0.403231	0.110712	0.466253	0.460933	0.558751	6.2014e-06
chr19_14618747	7517	1.05683	1102.51	338.378	0.00027799	19-13621270-T-C	-997477	-997477	284	375	0.466418	0.000119425	0.298633	0.0768131	0.238676	0.239709	0.452972	7.77097e-06
chr19_14618772	7517	1.01988	1033.93	333.025	0.00233469	19-15532497-C-T	913725	913725	53	55	0.0682382	0.00116381	-0.545003	0.16654	0.906809	0.907619	0.688676	6.85659e-06
chr19_14618773	7517	1.02593	1095.06	339.679	0.000207785	19-14625358-C-A	6585	6585	214	258	0.320099	8.91119e-05	-0.338973	0.0855744	0.193081	0.193402	0.415117	6.68336e-06
chr19_14618972	7520	1.03796	1215.33	343.78	3.6321e-08	19-14617092-A-G	-1880	-1880	250	311	0.385856	7.31566e-09	-0.472454	0.0798395	9.999e-05	2.96722e-05	0.000454687	6.40968e-06
chr19_14618978	7520	1.03769	1155.32	341.685	0.000381795	19-14677816-A-G	58838	58838	245	302	0.37469	0.000182869	-0.31513	0.0833913	0.340566	0.338854	0.509369	6.73322e-06
chr19_14618990	7520	1.03429	1195.25	347.118	0.00073218	19-15618245-C-G	999255	999255	174	200	0.248139	0.000416914	0.37001	0.103915	0.572343	0.56774	0.597582	6.39524e-06
chr19_14618991	7520	1.04439	1287.92	350.761	0.000389613	19-15424541-C-A	805550	805550	52	54	0.0671642	0.000226703	0.559272	0.150219	0.376262	0.373281	0.52517	6.25005e-06
chr19_14619000	7520	1.03555	968.071	330.961	4.4017e-05	19-14411622-GCCTTA-G	-207378	-207378	154	176	0.218362	1.23011e-05	0.42624	0.0961976	0.0356964	0.0367059	0.177162	7.94774e-06
chr19_14619018	7520	1.04034	1291.86	351.672	0.000573676	19-14491295-G-T	-127723	-127723	262	337	0.419154	0.000349897	0.29013	0.0804127	0.50415	0.504389	0.574575	6.10372e-06
chr19_14619023	7520	1.03167	1060.05	335.713	0.000885195	19-15578865-AT-A	959842	959842	105	110	0.1375	0.000411142	-0.410853	0.115263	0.59904	0.594856	0.606091	7.11397e-06
chr19_14619025	7520	1.0319	1139.07	342.791	0.00142855	19-14394936-C-G	-224089	-224089	191	222	0.275434	0.000798709	-0.273112	0.08079	0.79502	0.794385	0.66053	6.62817e-06
chr19_14619038	7520	1.03266	1017.87	334.479	8.47697e-05	19-14271133-T-C	-347905	-347905	24	25	0.0310945	2.86071e-05	0.978202	0.23093	0.0737926	0.0751901	0.269678	7.44672e-06
chr19_14619043	7520	1.00732	873.05	319.988	0.00024475	19-14116912-T-C	-502131	-502131	15	15	0.0187032	6.54983e-05	0.844478	0.209178	0.189481	0.189586	0.411779	7.59118e-06
chr19_14619063	7520	1.00935	887.131	322.34	0.00117112	19-14630393-CTTATT-C	11330	11330	258	323	0.401763	0.000431617	-0.170538	0.0480215	0.637536	0.64243	0.618937	7.5533e-06
chr19_14619078	7520	1.03873	1333.98	352.754	0.00025023	19-14782096-C-A	163018	163018	62	66	0.0818859	0.000147051	-0.532425	0.138836	0.269373	0.266623	0.471841	5.86254e-06
chr19_14619086	7520	1.00975	949.528	325.983	6.48478e-07	19-14617861-T-C	-1225	-1225	206	245	0.304726	8.04215e-08	-0.468329	0.0855636	0.00079992	0.000570374	0.00655517	7.07215e-06
chr19_14619098	7520	1.05939	1150.33	341.195	0.000564167	19-14438222-A-T	-180876	-180876	18	20	0.0248139	0.000278447	0.785174	0.214007	0.454655	0.44902	0.555726	7.54285e-06
chr19_14619099	7520	1.03427	1157.47	344.563	6.58816e-10	19-14617861-T-C	-1238	-1238	206	245	0.304726	9.33409e-11	-0.557434	0.0836306	9.999e-05	4.63618e-07	9.21427e-06	6.60349e-06
chr19_14662496	7695	1.02022	1309.92	351.881	0.000201003	19-14391241-C-T	-271255	-271255	14	14	0.0173697	0.000114061	1.07251	0.275048	0.229077	0.223098	0.440848	5.42174e-06
chr19_14662554	7696	1.0604	1043.41	333.688	0.000832846	19-14641956-A-G	-20598	-20598	223	271	0.336228	0.000368572	0.252834	0.0703482	0.558644	0.553348	0.592339	8.35731e-06
chr19_14662612	7697	1.04712	1165.24	342.86	4.87785e-14	19-14661077-G-T	-1535	-1535	199	241	0.299007	2.32092e-15	0.634431	0.0767299	9.999e-05	1.83223e-11	5.93043e-10	7.00388e-06
chr19_14662617	7697	1.03697	739.045	306.374	0.000357213	19-14624892-A-T	-37725	-37725	286	370	0.459057	7.15473e-05	0.220205	0.0548396	0.214579	0.216867	0.436043	1.0487e-05
chr19_14662622	7697	1.01226	1080.09	335.539	0.000275994	19-15549804-T-TA	887182	887182	299	389	0.483418	0.000110843	-0.295372	0.075609	0.254775	0.252446	0.461646	6.30196e-06
chr19_14662631	7697	1.02398	840.113	316.846	0.000174411	19-14635080-G-C	-27551	-27551	132	150	0.186104	4.03153e-05	-0.41169	0.0990942	0.129687	0.128724	0.350303	8.62281e-06
chr19_14662640	7697	1.01848	1061.84	334.785	0.00112721	19-14042481-T-C	-620159	-620159	138	160	0.198511	0.000529493	-0.314132	0.0898717	0.694631	0.69091	0.633657	6.62672e-06
chr19_14662657	7697	1.03159	930.664	326.31	0.00382535	19-15169186-G-GTC	506529	506529	21	21	0.0261194	0.00182504	0.681142	0.216959	0.970203	0.969869	0.701611	8.09955e-06
chr19_14734238	8077	1.02848	1101.24	340.267	0.000155327	19-14698841-AAAAAAAC-A	-35397	-35397	103	111	0.139447	6.54715e-05	-0.474777	0.1176	0.148585	0.147516	0.371676	6.73519e-06
chr19_14734247	8077	1.05162	1110.62	339.009	0.000547821	19-14483117-G-A	-251130	-251130	28	30	0.0372208	0.000257513	0.694852	0.188328	0.434757	0.430977	0.548614	7.51649e-06
chr19_14734254	8077	1.03118	1142.96	338.687	0.00154948	19-14761747-C-T	27493	27493	57	62	0.0773067	0.000812218	-0.499508	0.147969	0.821718	0.821815	0.666839	6.58118e-06
chr19_14734256	8077	1.0296	748.855	310.055	6.05668e-08	19-14756914-A-AT	22658	22658	209	240	0.29798	2.09748e-09	0.497306	0.0810091	0.00029997	3.33054e-05	0.000502591	9.96233e-06
chr19_14734268	8077	1.00829	1068.6	336.554	2.57076e-05	19-14772237-A-G	37969	37969	10	10	0.0124069	7.95556e-06	-1.56458	0.345469	0.0243976	0.0262082	0.142366	6.2346e-06
chr19_14734269	8077	1.02727	1223.36	345.229	0.000603347	19-14545392-T-TGGCCCTCTG	-188877	-188877	15	15	0.0186104	0.000325397	1.13674	0.31337	0.515948	0.509116	0.576287	6.02449e-06
chr19_14734278	8077	1.03147	1244.65	349.017	0.0006012	19-14774802-T-C	40524	40524	282	360	0.4475	0.000349407	0.289608	0.0802594	0.513749	0.512007	0.577596	6.05255e-06
chr19_14734291	8077	1.04581	1073.04	336.265	0.000186155	19-13833499-A-G	-900792	-900792	222	265	0.328784	7.25396e-05	0.342363	0.0853336	0.164684	0.164497	0.389392	7.55552e-06
chr19_14734292	8077	1.01089	918.158	322.524	8.80848e-07	19-14624892-A-T	-109400	-109400	286	370	0.459057	9.80731e-08	-0.380823	0.0700632	0.00079992	0.000744629	0.00829924	7.35901e-06
chr19_14734296	8077	1.0026	1109.56	338.101	6.5403e-05	19-14698841-AAAAAAAC-A	-35455	-35455	103	111	0.139447	2.3647e-05	-0.468186	0.109375	0.0721928	0.0694438	0.258427	5.82153e-06
chr19_14734301	8077	0.990153	818.399	313.6	0.000231632	19-14022455-G-C	-711846	-711846	16	16	0.0199005	5.16456e-05	0.875689	0.213846	0.174183	0.176362	0.400175	7.367e-06
chr19_14734310	8077	1.03536	1067.11	333.322	6.12844e-15	19-14732295-TTTAAA-T	-2015	-2015	171	203	0.252488	8.8412e-17	-0.697541	0.0799908	9.999e-05	2.59072e-12	8.81734e-11	7.20295e-06
chr19_14734323	8077	1.02486	852.412	317	1.18333e-05	19-14730450-C-T	-3873	-3873	176	207	0.2575	1.66349e-06	-0.407827	0.0837899	0.00879912	0.00885685	0.0647624	8.53766e-06
chr19_14734335	8077	1.02988	1257.79	347.54	0.000201229	19-14271136-C-CG	-463199	-463199	65	66	0.0827068	0.000103468	-0.549333	0.139998	0.212579	0.211485	0.43046	5.94013e-06
chr19_14734348	8077	1.04374	1404.86	354.043	0.000314466	19-15590305-GCCCTTGCAGTGCAGGCAGCACATTTTCATGCCCTTGATCCCATGTCTGA-G	855957	855957	14	14	0.0174564	0.00019294	-1.08632	0.288527	0.341566	0.33647	0.508396	5.71099e-06
chr19_14734350	8077	1.04495	1236.68	345.247	7.94887e-09	19-14758884-C-CAAAAAAA	24534	24534	157	185	0.232997	1.4906e-09	-0.538694	0.0869095	9.999e-05	5.74074e-06	9.75864e-05	6.52734e-06
chr19_14734376	8077	1.04322	1048.67	332.226	7.8304e-05	19-14748586-T-C	14210	14210	189	221	0.274194	2.45608e-05	-0.31649	0.0740901	0.069593	0.0693823	0.258427	7.6304e-06
chr19_14734433	8077	1.06601	1233.65	346.445	0.0012771	19-14503901-A-G	-230532	-230532	277	352	0.437811	0.000753788	0.260194	0.0765978	0.779722	0.773066	0.655554	7.26597e-06
chr19_14734437	8077	1.05003	1263.11	348.9	3.3843e-19	19-14737184-CT-C	2747	2747	179	209	0.259446	1.01706e-20	0.794499	0.0802161	9.999e-05	7.11863e-17	3.43166e-15	6.55682e-06
chr19_14734443	8077	1.03336	1119.63	339.753	6.56193e-12	19-14730450-C-T	-3993	-3993	176	207	0.2575	4.07008e-13	-0.570813	0.0759303	9.999e-05	3.87712e-09	9.91791e-08	6.79449e-06
chr19_14734444	8077	0.991914	828.723	313.97	3.50922e-10	19-14775061-G-A	40617	40617	290	375	0.465261	5.40193e-12	-0.316094	0.044386	9.999e-05	3.29569e-07	6.70984e-06	7.34722e-06
chr19_14734476	8077	1.03926	1041.36	335.458	7.55214e-06	19-14744541-T-C	10065	10065	184	216	0.26799	1.93946e-06	0.391064	0.0808832	0.00719928	0.00636639	0.0500599	7.53055e-06
chr19_14734484	8077	1.03345	1180.19	344.316	3.62003e-08	19-14731930-T-A	-2554	-2554	181	213	0.264268	7.48705e-09	0.475231	0.0803653	9.999e-05	3.00737e-05	0.000460395	6.44911e-06
chr19_14734608	8077	1.02485	1282.49	350.787	0.000429243	19-14059448-G-T	-675160	-675160	42	43	0.0534826	0.000251739	-0.60948	0.164923	0.414659	0.411304	0.542342	5.67457e-06
chr19_14734620	8077	1.03532	1301.53	350.61	0.000316565	19-14470251-A-G	-264369	-264369	84	90	0.111663	0.000180738	-0.480805	0.127131	0.320468	0.32117	0.502229	5.90437e-06
chr19_14734642	8077	1.00697	900.467	323.386	0.000381546	19-14381651-T-C	-352991	-352991	12	12	0.0148883	0.000119902	1.03583	0.266501	0.288471	0.287628	0.484631	7.34603e-06
chr19_14734644	8077	1.01755	994.895	330.543	1.31344e-05	19-14756914-A-AT	22270	22270	209	240	0.29798	3.05915e-06	0.389665	0.0822449	0.0111989	0.0119404	0.0814162	7.03763e-06
chr19_14734645	8077	1.00993	1110.03	337.888	1.62101e-05	19-14887645-G-A	153000	153000	217	257	0.319549	4.95445e-06	0.360934	0.0778986	0.0172983	0.0170623	0.106329	6.0555e-06
chr19_14734650	8077	1.04087	1016.08	331.466	0.000315176	19-14727674-A-G	-6976	-6976	20	21	0.0260546	0.00011691	-1.11305	0.285899	0.258474	0.256152	0.464135	7.78152e-06
chr19_14734653	8077	1.04475	1146.09	341.553	0.000587054	19-13752383-A-G	-982270	-982270	14	16	0.0198511	0.000293094	1.24968	0.341879	0.476852	0.46834	0.561485	7.03621e-06
chr19_14734658	8077	1.01748	1069.17	338.757	0.00152566	19-14179768-G-A	-554890	-554890	25	25	0.0310174	0.000799363	-0.69061	0.204305	0.80162	0.799448	0.661652	6.54628e-06
chr19_14734659	8077	1.02799	1068.63	337.269	9.68141e-07	19-14748603-G-A	13944	13944	219	264	0.32875	2.07366e-07	0.43826	0.0828478	0.0009999	0.000842821	0.00922508	6.92299e-06
chr19_14734663	8077	1.01548	822.998	317.481	1.48854e-05	19-14756914-A-AT	22251	22251	209	240	0.29798	2.22358e-06	0.397527	0.0827153	0.0110989	0.0112987	0.0780476	8.41416e-06
chr19_14734668	8077	0.998671	855.239	319.984	7.42425e-06	19-14737184-CT-C	2516	2516	179	209	0.259446	1.07437e-06	-0.410286	0.0827456	0.00649935	0.0063757	0.0500768	7.39132e-06
chr19_14734676	8077	1.0502	1030.62	335.461	6.56771e-05	19-14660625-T-TAAA	-74051	-74051	104	118	0.149746	2.20641e-05	-0.431508	0.100428	0.0561944	0.0558838	0.229022	8.04258e-06
chr19_14734682	8077	1.00307	830.448	316.463	0.00332512	19-13897120-C-T	-837562	-837562	19	20	0.025	0.00131172	0.621497	0.191964	0.936006	0.93672	0.694674	7.7982e-06
chr19_14734698	8077	1.0335	1020.83	334.018	9.56369e-07	19-14756914-A-AT	22216	22216	209	240	0.29798	1.78518e-07	0.464226	0.0872719	0.00039996	0.000762451	0.00848	7.45761e-06
chr19_14734699	8077	1.03154	883.67	320.463	2.21669e-07	19-14770704-A-G	36005	36005	282	357	0.443878	1.75931e-08	0.421773	0.0732482	0.00019998	0.0001476	0.00195241	8.52801e-06
chr19_14734701	8077	0.983351	679.969	303.049	7.57551e-08	19-14735056-G-A	355	355	195	230	0.28607	1.80889e-09	-0.520842	0.0844877	9.999e-05	6.11358e-05	0.000871955	8.5333e-06
chr19_14734707	8077	1.05205	1133.79	342.576	0.000176314	19-14555698-C-G	-179009	-179009	48	51	0.0634328	7.96739e-05	0.60953	0.152806	0.162384	0.162459	0.387983	7.37879e-06
chr19_14734717	8077	0.996226	1046.94	333.49	0.000343648	19-14298848-G-A	-435869	-435869	9	9	0.0111663	0.000135213	-1.30697	0.338915	0.306069	0.303969	0.493386	5.95691e-06
chr19_14734721	8077	1.06985	1103.63	338.694	0.00188442	19-14490974-C-CAA	-243747	-243747	21	23	0.0291878	0.00100954	0.735954	0.222098	0.862714	0.860464	0.676194	8.27484e-06
chr19_14735361	8078	1.0207	1009.31	334.389	0.000650172	19-13764347-C-CGT	-971014	-971014	40	41	0.0521629	0.000282957	-0.649748	0.177301	0.476152	0.471274	0.562561	7.0542e-06
chr19_14735362	8078	1.03308	1140.06	343.03	2.33159e-06	19-14728881-C-T	-6481	-6481	243	305	0.379052	6.90241e-07	0.386621	0.0765692	0.00179982	0.00215074	0.02045	6.66307e-06
chr19_15660735	9116	1.03263	985.083	334.356	0.00016209	19-15484382-C-T	-176353	-176353	169	199	0.247512	5.91823e-05	-0.339724	0.0836371	0.137086	0.136886	0.360726	7.69347e-06
chr19_15660737	9116	1.02643	1000.19	337.43	7.97666e-05	19-15881565-G-GGATAGATA	220828	220828	32	32	0.039801	2.89729e-05	0.557426	0.131688	0.0706929	0.0708787	0.26154	7.3366e-06
chr19_15660771	9116	0.974834	623.035	298.854	0.000375472	19-15653773-A-T	-6998	-6998	248	297	0.368957	6.17349e-05	0.349731	0.0863195	0.216978	0.218983	0.437855	8.8703e-06
chr19_15660777	9116	1.03913	766.049	315.216	0.000481671	19-15656780-C-CATCA	-3997	-3997	268	341	0.42394	0.000129096	0.318569	0.0823585	0.287971	0.290759	0.486234	1.023e-05
chr19_15660785	9116	1.03124	899.449	331.089	1.62719e-52	19-15659974-G-A	-811	-811	259	331	0.41067	7.30057e-60	-1.17819	0.0599	9.999e-05	4.30387e-51	1.31268e-48	8.36552e-06
chr19_15660790	9116	1.01678	871.419	325.848	9.4618e-05	19-15665975-A-G	5185	5185	235	281	0.349502	2.54431e-05	0.258279	0.06058	0.0711929	0.075333	0.269946	8.00223e-06
chr19_15660796	9116	1.04315	913.334	330.942	2.45842e-06	19-15659974-G-A	-822	-822	259	331	0.41067	4.59408e-07	-0.345604	0.0673457	0.00149985	0.00169174	0.0167694	8.75778e-06
chr19_15660815	9116	1.05052	1052.24	341.307	3.12816e-23	19-15659974-G-A	-841	-841	259	331	0.41067	1.27525e-25	0.773439	0.0686	9.999e-05	3.33794e-21	2.22436e-19	7.89009e-06
chr19_15660816	9116	1.01952	1136.9	351.507	5.67718e-93	19-15659974-G-A	-842	-842	259	331	0.41067	4.20671e-100	1.44231	0.0489331	9.999e-05	1.16168e-91	1.84243e-88	6.2236e-06
chr19_15660820	9116	1.03825	1025.71	338.986	6.23732e-05	19-15661161-C-T	341	341	261	334	0.415	2.29897e-05	0.300292	0.0700452	0.0516948	0.0548361	0.226485	7.60585e-06
chr19_15660833	9116	1.0399	988.878	338.117	2.7043e-132	19-15661423-T-G	590	590	261	335	0.415633	4.5605e-148	-1.55757	0.0361655	9.999e-05	1.95064e-134	3.09371e-130	7.95585e-06
chr19_15660841	9116	0.981445	682.522	307.305	0.0007483	19-15978568-G-T	317727	317727	123	134	0.166667	0.000180769	-0.402963	0.10655	0.412159	0.409216	0.541298	8.40981e-06
chr19_15660842	9116	1.01634	1025.56	338.731	6.81698e-05	19-15666599-A-G	5757	5757	295	395	0.490074	2.52003e-05	0.334989	0.0785311	0.0636936	0.0641863	0.247826	6.78337e-06
chr19_15660845	9116	1.00477	625.645	300.775	0.00191838	19-16284723-T-A	623878	623878	24	26	0.0323383	0.000495186	0.85569	0.243525	0.69583	0.697374	0.635799	1.04472e-05
chr19_15660852	9116	1.05406	956.383	332.73	0.000179817	19-15567213-C-CTCTT	-93639	-93639	161	179	0.223192	6.38409e-05	-0.28148	0.0696148	0.138886	0.139976	0.363817	8.83566e-06
chr19_15660855	9116	1.00309	713.231	312.437	0.00114445	19-16070626-C-T	409771	409771	16	17	0.0210918	0.000340173	-1.13479	0.313861	0.561444	0.556685	0.5932	9.08032e-06
chr19_15660857	9116	1.03713	1026.37	342.108	0.000201502	19-15637887-G-GC	-22970	-22970	17	17	0.0219638	9.12711e-05	-1.09289	0.276319	0.176282	0.17308	0.397257	7.55737e-06
chr19_15660873	9116	1.04844	1031.23	340.075	0.000937318	19-14908356-CCACACA-C	-752517	-752517	38	38	0.0472637	0.00047729	-0.620643	0.176126	0.606839	0.59862	0.607118	7.96716e-06
chr19_15660881	9116	1.02173	1068.41	343.858	0.000762647	19-15098792-G-A	-562089	-562089	188	224	0.278607	0.000409227	0.297159	0.0833367	0.548645	0.547301	0.591068	6.70052e-06
chr19_15660897	9116	1.03599	896.959	326.642	0.000106363	19-16289342-C-T	628445	628445	14	14	0.0174564	2.97845e-05	1.0289	0.243446	0.079992	0.082255	0.28233	8.59717e-06
chr19_15660950	9116	1.03954	1138.88	345.781	0.000341872	19-16553868-G-A	892918	892918	37	38	0.0471464	0.000177095	0.61769	0.163099	0.30407	0.304271	0.493392	6.89536e-06
chr19_15660959	9116	1.04598	1050.09	340.962	0.000226059	19-16319154-CT-C	658195	658195	227	267	0.33209	0.000100856	-0.30868	0.0785392	0.19568	0.19335	0.415117	7.72764e-06
chr19_15660976	9116	1.04696	1068.32	341.729	0.000119463	19-15659942-G-A	-1034	-1034	50	51	0.0632754	5.08056e-05	-0.592101	0.144453	0.105989	0.106414	0.320602	7.63321e-06
chr19_15661097	9115	1.03841	1008.76	339.053	0.000178901	19-15471569-C-T	-189528	-189528	13	13	0.016129	7.43287e-05	1.24411	0.310557	0.150185	0.151805	0.376773	7.73985e-06
chr19_15661100	9115	1.02889	1025.21	340.706	9.95445e-07	19-15661268-AAAAAC-A	168	168	260	328	0.40806	2.46232e-07	0.356067	0.0677435	0.00079992	0.00082562	0.00908698	7.25006e-06
chr19_15661101	9115	1.0396	945.058	330.63	7.93897e-06	19-15710144-T-TA	49043	49043	64	68	0.086514	1.72805e-06	-0.578776	0.119108	0.00529947	0.00605278	0.0480466	8.31195e-06
chr19_15661102	9115	1.06176	1073.8	342.191	0.000549207	19-15669895-C-G	8793	8793	189	221	0.274314	0.00027594	0.325669	0.0887064	0.422758	0.415909	0.543868	8.17535e-06
chr19_15661103	9115	1.04605	1039.34	339.137	0.000616951	19-15570866-AT-A	-90237	-90237	143	155	0.196203	0.000294628	0.323405	0.0885085	0.454255	0.451254	0.556466	7.81026e-06
chr19_15661105	9115	1.02515	966.229	333.673	0.000305498	19-15813474-AAG-A	152369	152369	281	364	0.452618	0.000118909	-0.271597	0.0698396	0.244776	0.244788	0.456637	7.5435e-06
chr19_15661108	9115	1.03569	1024.64	340.096	0.00136795	19-15579521-T-TA	-81587	-81587	84	87	0.10875	0.000725578	0.380464	0.111651	0.749125	0.741825	0.649256	7.51426e-06
chr19_15661110	9115	1.03055	1096.97	344.113	0.0005632	19-15570082-G-C	-91028	-91028	96	101	0.12531	0.000295076	-0.420801	0.115176	0.451655	0.446145	0.55423	6.83449e-06
chr19_15661114	9115	1.0368	817.629	323.705	9.74322e-10	19-15661268-AAAAAC-A	154	154	260	328	0.40806	3.69351e-11	0.471588	0.0691855	9.999e-05	4.67629e-07	9.28234e-06	9.47057e-06
chr19_15661122	9115	1.02158	902.932	330.097	0.0021973	19-15591443-T-A	-69679	-69679	219	265	0.328784	0.00103257	-0.25174	0.07612	0.857114	0.857935	0.675412	7.92223e-06
chr19_15661140	9115	1.00472	863.782	327.08	1.47117e-23	19-15661161-C-T	21	21	261	334	0.415	4.80483e-27	0.882063	0.0756685	9.999e-05	1.02186e-20	6.58809e-19	7.56468e-06
chr19_15661141	9115	0.992104	842.337	326.074	1.04172e-06	19-15182800-G-A	-478341	-478341	9	9	0.011194	1.39743e-07	-2.29337	0.427308	0.00139986	0.000930297	0.0100989	7.23614e-06
chr19_15661146	9115	1.04216	955.098	335.431	1.15954e-09	19-15659942-G-A	-1204	-1204	50	51	0.0632754	9.83513e-11	1.04783	0.157406	9.999e-05	6.09947e-07	1.19282e-05	8.33274e-06
chr19_15661150	9115	1.01202	968.98	335.04	1.01927e-71	19-15661423-T-G	273	273	261	335	0.415633	6.78811e-81	1.37029	0.0555102	9.999e-05	1.49634e-69	9.12766e-67	7.01537e-06
chr19_15661157	9115	1.0086	872.516	326.622	0.00033624	19-16159079-C-CAA	497922	497922	194	224	0.278481	0.00011206	-0.364814	0.0934503	0.253175	0.250547	0.460441	7.64876e-06
chr19_15661170	9116	1.04484	1038.69	342.486	4.73562e-44	19-15661423-T-G	253	253	261	335	0.415633	1.44823e-48	-1.03351	0.0608043	9.999e-05	7.51294e-43	1.70222e-40	7.76746e-06
chr19_15661176	9116	1.05742	1018.73	337.665	7.78671e-12	19-15659974-G-A	-1202	-1202	259	331	0.41067	4.1765e-13	-0.57341	0.0763152	9.999e-05	2.65029e-09	6.9477e-08	8.43467e-06
chr19_15661183	9116	1.05663	988.97	336.531	0.000212863	19-15588245-T-A	-72938	-72938	142	158	0.19603	8.48424e-05	0.361547	0.0909931	0.167183	0.169041	0.392877	8.65445e-06
chr19_15661202	9117	1.01845	986.655	336.614	1.42093e-75	19-15660792-C-T	-410	-410	233	279	0.347015	7.26827e-85	-1.42555	0.0555678	9.999e-05	6.57218e-74	4.34312e-71	7.13058e-06
chr19_15661206	9117	1.02889	885.665	330.421	2.78352e-88	19-15659974-G-A	-1232	-1232	259	331	0.41067	5.37792e-101	-1.48466	0.04998	9.999e-05	8.75452e-88	1.15706e-84	8.39234e-06
chr19_15661211	9117	1.03416	997.534	335.209	6.48904e-31	19-15659974-G-A	-1237	-1237	259	331	0.41067	9.74532e-35	-0.965251	0.0707738	9.999e-05	7.51498e-29	7.84128e-27	7.65777e-06
chr19_15661221	9117	1.03975	1018.85	338.287	0.000192923	19-15066315-A-C	-594906	-594906	91	103	0.127792	7.93396e-05	0.49703	0.12457	0.163584	0.164103	0.389225	7.71601e-06
chr19_15661224	9116	1.00173	625.968	299.113	0.000518653	19-15128946-A-T	-532278	-532278	48	52	0.065	9.31687e-05	-0.621078	0.157232	0.276872	0.276507	0.47784	1.02697e-05
chr19_15661251	9116	1.03368	901.995	328.234	0.000247856	19-15653506-C-A	-7745	-7745	46	47	0.0583127	8.21427e-05	-0.701569	0.176213	0.188781	0.187391	0.410639	8.4481e-06
chr19_15661882	9113	1.01287	889.096	330.623	0.00367803	19-15920749-T-C	258867	258867	269	335	0.415633	0.00187039	-0.217684	0.0695007	0.959804	0.961244	0.700034	7.68055e-06
chr19_15662016	9113	1.0438	1016.83	338.206	0.000474179	19-15633236-C-CA	-28780	-28780	261	319	0.396465	0.000215593	-0.273154	0.0731107	0.364664	0.361658	0.520956	7.89258e-06
chr19_15662017	9113	1.04062	915.245	332.734	0.00157242	19-15021762-C-G	-640255	-640255	110	120	0.149254	0.000741124	-0.3366	0.0989517	0.753325	0.749557	0.65161	8.62766e-06
chr19_15662030	9113	1.0442	1054.12	341.8	1.48496e-06	19-15666135-T-C	4105	4105	255	325	0.403226	4.00387e-07	0.394146	0.0763938	0.00119988	0.00115313	0.0121439	7.62887e-06
chr19_15662060	9113	1.01894	1014.34	340.792	0.000775476	19-15919521-T-TAGATAGAC	257461	257461	64	65	0.0816583	0.000392475	0.478445	0.133753	0.541446	0.535846	0.586051	6.95398e-06
chr19_15662083	9113	0.990014	592.786	295.715	0.000144052	19-15863830-G-T	201747	201747	281	361	0.448492	1.67734e-05	-0.193262	0.0443253	0.0834917	0.0842591	0.286568	1.0163e-05
chr19_15662094	9113	1.01929	1175.18	349.773	5.49452e-05	19-15649403-C-T	-12691	-12691	133	150	0.186567	2.68215e-05	0.401917	0.0945449	0.0584942	0.0588063	0.23576	6.01344e-06
chr19_15662108	9113	1.03162	1129.86	345	0.00118077	19-14758884-C-CAAAAAAAAA	-903224	-903224	213	253	0.314394	0.000674407	0.273351	0.0797371	0.727127	0.725514	0.645239	6.67248e-06
chr19_15662111	9113	0.984537	918.721	330.022	0.000764229	19-16085954-G-A	423843	423843	16	16	0.0198511	0.000309902	0.696246	0.191251	0.514249	0.512088	0.577606	6.35831e-06
chr19_15662112	9113	1.01624	892.934	331.871	0.000977928	19-15640756-C-T	-21356	-21356	265	326	0.404467	0.000425965	0.236886	0.0666369	0.575542	0.575169	0.599764	7.78708e-06
chr19_15662114	9113	1.04534	994.865	337.243	2.60456e-06	19-15648664-G-A	-13450	-13450	133	150	0.186567	6.27213e-07	0.503265	0.0992867	0.00119988	0.0019367	0.0187407	8.12989e-06
chr19_15662119	9113	1.02383	923.889	331.93	0.00230943	19-15617483-CATCT-C	-44636	-44636	80	85	0.105721	0.00112811	0.332937	0.101457	0.873713	0.877122	0.680324	7.83478e-06
chr19_15662123	9113	1.03002	1114.07	344.736	0.000265423	19-16512820-T-C	850697	850697	256	313	0.389447	0.000131254	0.311051	0.0805026	0.246775	0.243102	0.455499	6.71134e-06
chr19_15662127	9113	1.02362	1058.13	343.371	0.00176446	19-16005836-G-A	343709	343709	14	14	0.0173697	0.00101721	0.912568	0.275578	0.840716	0.839863	0.671755	6.83341e-06
chr19_15662149	9113	1.0337	1084.58	344.261	7.55878e-08	19-15660719-A-AT	-1430	-1430	127	140	0.174564	1.67577e-08	0.60036	0.104102	0.00019998	5.88392e-05	0.000842229	7.02635e-06
chr19_15662155	9113	0.99937	694.287	309.757	0.000909765	19-16598117-C-T	935962	935962	86	88	0.109181	0.000242893	0.308154	0.0831735	0.467753	0.46874	0.561752	9.13993e-06
chr19_15662172	9113	1.03867	984.111	336.874	0.00072768	19-15144176-T-C	-517996	-517996	156	168	0.208437	0.000338018	0.330541	0.0913782	0.50325	0.493035	0.571813	7.94424e-06
chr19_15662190	9112	1.02436	1052.57	341.97	3.27623e-11	19-15660558-C-CTG	-1632	-1632	233	278	0.345	2.86878e-12	0.507463	0.0702869	9.999e-05	2.24551e-08	5.23732e-07	6.89604e-06
chr19_15662191	9112	1.02755	1039.54	340.679	4.4043e-05	19-15656780-C-A	-5411	-5411	55	57	0.0710723	1.63895e-05	-0.639258	0.146438	0.039596	0.0406095	0.187283	7.10044e-06
chr19_15662202	9112	1.03951	1081.04	343.777	2.8469e-05	19-15834271-C-T	172069	172069	84	87	0.10794	1.10845e-05	-0.567709	0.127448	0.0253975	0.0259552	0.141575	7.26341e-06
chr19_15662215	9111	1.02948	1057.55	341.542	0.000732437	19-15080617-A-ATTT	-581598	-581598	12	13	0.016624	0.000374019	1.02007	0.284137	0.529547	0.525356	0.582031	7.05002e-06
chr19_15662220	9111	1.03875	954.584	335.502	0.000158212	19-15640081-A-G	-22139	-22139	284	373	0.462779	5.92967e-05	-0.30037	0.0739571	0.125887	0.127923	0.349406	8.19351e-06
chr19_15662252	9110	1.055	939.439	332.802	1.7807e-05	19-15571093-C-G	-91159	-91159	90	98	0.121588	4.66523e-06	0.478401	0.102959	0.010299	0.012928	0.0864002	9.03722e-06
chr19_15662258	9110	1.01264	856.824	325.753	7.75646e-11	19-15666599-A-G	4341	4341	295	395	0.490074	2.25797e-12	0.376321	0.0518574	9.999e-05	5.36402e-08	1.2033e-06	7.96019e-06
chr19_15662289	9108	0.948394	424.42	266.87	7.39072e-30	19-15657188-A-T	-5101	-5101	15	15	0.0186104	1.04269e-41	2.36148	0.153815	9.999e-05	7.46973e-26	6.61843e-24	1.11359e-05
chr19_15662290	9108	0.99006	906.566	327.179	4.15957e-12	19-15656284-GTATA-G	-6006	-6006	303	403	0.5	8.57405e-14	0.482232	0.0622301	9.999e-05	4.59185e-09	1.16897e-07	6.64708e-06
chr19_15662291	9108	1.04227	1075.95	342.917	8.84959e-14	19-15615676-G-T	-46615	-46615	252	321	0.399254	4.50241e-15	-0.603539	0.0738299	9.999e-05	3.52468e-11	1.10915e-09	7.4011e-06
chr19_15662296	9108	1.024	785.442	317.335	0.00199903	19-16068105-ATG-A	405809	405809	100	111	0.137717	0.000730814	0.332043	0.097499	0.786821	0.784985	0.658618	9.22415e-06
chr19_16148988	8285	1.01846	1050.62	343.133	0.000112761	19-15945571-T-C	-203417	-203417	34	34	0.0421836	4.94042e-05	-0.728409	0.177415	0.105989	0.106508	0.320702	6.69692e-06
chr19_16149608	8284	1.05069	1112.4	346.709	0.000268502	19-15297770-G-C	-851838	-851838	17	17	0.0210918	0.000138923	-1.07263	0.278645	0.239276	0.236665	0.45098	7.46955e-06
chr19_16149660	8284	1.02091	826.139	323.987	0.000181285	19-17105486-C-A	955826	955826	15	15	0.0186104	5.13038e-05	1.0239	0.249941	0.132987	0.13239	0.354171	8.62802e-06
chr19_16149665	8284	1.02462	989.989	339.501	0.000476292	19-16783590-C-T	633925	633925	47	50	0.0620347	0.000222778	0.606367	0.162669	0.365263	0.364168	0.521651	7.34196e-06
chr19_16149685	8283	1.04458	860.146	328.432	0.00247035	19-17007838-A-G	858153	858153	26	27	0.0334988	0.00114609	0.61597	0.187969	0.872213	0.871822	0.679199	9.36698e-06
chr19_16149686	8283	1.03984	1103.41	346.692	0.00382624	19-16993352-C-T	843666	843666	122	131	0.162531	0.00249385	-0.310335	0.101935	0.982302	0.984126	0.705457	7.12793e-06
chr19_16149709	8283	1.0417	1070.71	343.332	0.000613845	19-15656284-GTATA-G	-493425	-493425	303	403	0.5	0.000319197	0.291641	0.0802842	0.467553	0.461741	0.559195	7.41581e-06
chr19_16149719	8283	1.01961	720.186	313.186	0.000154713	19-16979206-C-T	829487	829487	36	38	0.0472637	3.1473e-05	0.646784	0.153506	0.10089	0.100107	0.311558	9.829e-06
chr19_16149729	8283	1.04885	1034.65	338.553	0.00257901	19-17039577-A-G	889848	889848	159	174	0.218045	0.00142705	-0.298176	0.0928093	0.924708	0.924488	0.692504	7.95723e-06
chr19_16150163	8281	1.01929	826.17	323.006	0.000926163	19-16921450-C-T	771287	771287	80	82	0.101737	0.000333145	-0.391369	0.108078	0.525047	0.525783	0.582208	8.55397e-06
chr19_16150176	8281	1.03733	866.74	326.546	0.000125973	19-17043778-G-A	893602	893602	10	12	0.0148883	3.60994e-05	1.42124	0.339938	0.0935906	0.0936091	0.302371	8.95841e-06
chr19_16150199	8281	1.03917	964.014	336.829	0.0021955	19-16531206-G-A	381007	381007	42	44	0.0547264	0.00115913	-0.544291	0.166262	0.872113	0.871841	0.679199	8.13085e-06
chr19_16150207	8281	1.0249	960.859	334.741	0.000601602	19-16053257-A-G	-96950	-96950	22	22	0.0272953	0.000261239	-0.837725	0.227285	0.432757	0.426979	0.547714	7.57591e-06
chr19_16150227	8281	1.03689	894.554	325.578	0.00163616	19-16511433-T-C	361206	361206	260	327	0.405707	0.000678013	0.226055	0.0659696	0.756224	0.756755	0.652811	8.66028e-06
chr19_16150374	8280	1.00046	742.779	317.142	0.00120772	19-17075999-C-A	925625	925625	10	10	0.0124688	0.000401428	-1.45995	0.408839	0.590741	0.59225	0.605573	8.59453e-06
chr19_16150383	8280	1.02695	955.038	334.931	0.000396946	19-16274840-T-C	124457	124457	9	10	0.0126904	0.000164387	1.26501	0.33234	0.30287	0.303103	0.493386	7.70429e-06
chr19_16150386	8280	1.03127	1118.41	348.559	0.00132183	19-17046464-A-C	896078	896078	196	240	0.297767	0.000811989	0.265701	0.0787065	0.763424	0.762036	0.65379	6.72866e-06
chr19_16150391	8280	1.04102	931.737	334.241	0.00134955	19-16034613-A-G	-115778	-115778	59	64	0.0794045	0.000641578	-0.527168	0.153153	0.70233	0.700483	0.637012	8.49223e-06
chr19_16150395	8280	1.05068	997.665	339.085	0.00200257	19-15569901-A-T	-580494	-580494	242	293	0.363524	0.0010873	-0.280145	0.0850925	0.852615	0.853278	0.674638	8.32812e-06
chr19_16150444	8280	1.02556	988.695	338.902	0.00517278	19-16269516-C-T	119072	119072	38	39	0.0483871	0.00310556	-0.545221	0.183193	0.992201	0.993701	0.707514	7.38791e-06
chr19_16150453	8280	0.988135	642.581	302.735	0.00106531	19-16268031-A-C	117578	117578	135	153	0.189826	0.000249878	0.28201	0.0762704	0.505949	0.501633	0.574575	9.27711e-06
chr19_16150458	8280	1.00408	1157.91	353.72	0.0003368	19-15681736-A-G	-468722	-468722	136	149	0.184864	0.000206203	-0.381531	0.101802	0.320768	0.321052	0.502229	5.62371e-06
chr19_16150459	8280	1.04223	1045.47	343.467	0.00102057	19-15547282-T-C	-603177	-603177	8	9	0.0111663	0.000559013	1.38926	0.39917	0.642836	0.638543	0.617747	7.61535e-06
chr19_16150463	8280	0.995728	788.969	321.036	0.00390989	19-16306865-G-A	156402	156402	99	109	0.135572	0.00171627	0.380228	0.120404	0.955904	0.954915	0.698462	7.88288e-06
chr19_16150466	8280	1.0434	1236.24	354.106	6.54036e-05	19-16131852-ATGGTTGGT-A	-18614	-18614	282	373	0.463568	3.61883e-05	-0.314285	0.0751824	0.0674933	0.0682774	0.256607	6.47862e-06
chr19_16150517	8278	1.01686	734.288	313.313	0.000627434	19-16314543-T-C	164026	164026	183	214	0.265509	0.000168968	0.273558	0.0720019	0.360364	0.36114	0.520656	9.5004e-06
chr19_16150521	8278	1.01257	1002.29	338.478	0.000372275	19-16835495-CT-C	684974	684974	235	276	0.343038	0.000165679	0.322108	0.0846677	0.310369	0.305627	0.494017	6.80234e-06
chr19_16150526	8278	1.00895	1092.82	347.552	0.000501052	19-15938221-GCACACACA-G	-212305	-212305	21	25	0.031407	0.000278572	0.719453	0.1961	0.418958	0.417335	0.544053	6.11837e-06
chr19_16150527	8278	1.00146	895.43	330.799	0.000822626	19-16630489-G-A	479962	479962	44	50	0.0621891	0.000342499	-0.413842	0.114519	0.517948	0.520709	0.580245	7.16861e-06
chr19_16150554	8278	0.985899	707.49	308.656	0.00159873	19-15336290-CG-C	-814264	-814264	9	9	0.0112219	0.000468997	1.02937	0.291719	0.684732	0.683282	0.631434	8.32048e-06
chr19_16150607	8277	1.03674	903.818	330.256	0.00142106	19-15212248-T-C	-938359	-938359	96	106	0.13217	0.000630804	0.405669	0.117693	0.710529	0.709884	0.640447	8.565e-06
chr19_16150672	8277	1.03694	1096.73	348.346	2.72989e-05	19-16560084-T-C	409412	409412	76	81	0.100746	1.20969e-05	-0.59533	0.134244	0.0238976	0.0254918	0.139832	7.06554e-06
chr19_16150715	8277	1.0364	1056.32	345.614	0.00157102	19-16714534-A-C	563819	563819	79	85	0.10625	0.00093092	-0.417131	0.125005	0.80392	0.799555	0.661706	7.31565e-06
chr19_16150746	8277	1.0174	774.47	320.601	0.000706436	19-16213126-T-A	62380	62380	18	18	0.0223881	0.000230419	0.843279	0.226762	0.412459	0.412999	0.542861	9.03387e-06
chr19_16150750	8277	1.00904	1017.59	342.806	0.000456699	19-16330034-C-A	179284	179284	14	14	0.0173697	0.000228172	-1.13547	0.305122	0.374563	0.367387	0.523002	6.57387e-06
chr19_16150753	8277	1.02637	969.826	338.552	0.000320622	19-16268317-G-A	117564	117564	57	59	0.0733831	0.000140541	-0.574039	0.149237	0.263374	0.255725	0.463625	7.56377e-06
chr19_16150844	8277	1.02827	1088.98	346.833	0.000214372	19-16319106-A-G	168262	168262	272	355	0.441397	0.000109049	-0.30766	0.0786717	0.19728	0.197086	0.418222	6.80332e-06
chr19_16151073	8275	1.01528	810.914	316.204	0.00136537	19-16298968-G-A	147895	147895	176	202	0.250623	0.0004551	-0.225681	0.0638083	0.667833	0.663532	0.625941	8.5307e-06
chr19_16151084	8275	1.02616	799.131	317.109	0.00010952	19-15982085-ATATTAT-A	-168999	-168999	27	28	0.0356234	2.33998e-05	0.610809	0.142613	0.0778922	0.0777071	0.275036	9.16919e-06
chr19_16151106	8275	1.0527	1039.1	341.857	0.000981469	19-16268031-A-C	116925	116925	135	153	0.189826	0.000519561	0.339353	0.0969426	0.625337	0.617062	0.612237	8.07724e-06
chr19_16151124	8275	1.01925	905.546	326.892	8.79764e-05	19-15894490-A-G	-256634	-256634	11	14	0.0173697	2.41062e-05	0.898	0.210007	0.0712929	0.0723126	0.264199	7.80234e-06
chr19_16151147	8275	1.02542	781.35	318.209	0.00281199	19-17120928-T-C	969781	969781	153	174	0.215881	0.00111061	-0.254435	0.0774277	0.884212	0.884391	0.682054	9.34156e-06
chr19_16151158	8275	1.04596	991.148	336.705	0.000361945	19-17038042-G-C	886884	886884	11	11	0.0140306	0.000154287	1.11461	0.291579	0.284772	0.280741	0.480272	8.18627e-06
chr19_16151162	8275	1.03217	851.452	325.101	0.000578288	19-15521834-C-A	-629328	-629328	261	343	0.426617	0.000202114	0.271878	0.0724431	0.371463	0.373411	0.525199	8.87966e-06
chr19_16151203	8275	1.0355	1075.67	343.633	0.00149363	19-16396106-T-TA	244903	244903	11	11	0.01375	0.000851222	-1.05825	0.314727	0.790721	0.7891	0.659693	7.15062e-06
chr19_16151230	8276	1.01769	713.567	312.181	0.000671142	19-16078757-A-C	-72473	-72473	6	8	0.0100756	0.000178262	1.2429	0.328329	0.375462	0.372082	0.52474	9.81961e-06
chr19_16151313	8278	1.03848	928.436	330.689	0.000516824	19-17001808-G-A	850495	850495	9	9	0.0111663	0.000201439	0.954394	0.254243	0.369563	0.362742	0.521359	8.41267e-06
chr19_16151340	8279	0.882462	175.265	198.932	4.70885e-05	19-16167052-C-T	15712	15712	11	11	0.0136476	1.90346e-08	0.943449	0.164259	0.0193981	0.0151108	0.0973821	1.75742e-05
chr19_16151345	8279	1.03277	1052.03	338.646	0.00044667	19-15593034-G-A	-558311	-558311	108	127	0.157568	0.000203656	-0.281751	0.0751132	0.359964	0.359294	0.519763	7.20905e-06
chr19_16151488	8279	1.00268	632.961	305.386	2.86916e-05	19-16685050-G-A	533562	533562	26	30	0.0374065	3.14092e-06	-0.783116	0.165487	0.0192981	0.0177841	0.109494	1.02093e-05
chr19_16151496	8279	1.04957	1011.98	342.272	0.000830577	19-16148573-G-A	-2923	-2923	52	55	0.0682382	0.000435786	-0.559879	0.157771	0.552245	0.545891	0.590535	8.16491e-06
chr19_16151497	8279	1.0365	1089.85	347.939	7.50561e-06	19-16149082-A-G	-2415	-2415	51	54	0.0671642	2.94326e-06	-0.701283	0.147758	0.00639936	0.00672792	0.0520279	7.09424e-06
chr19_16151843	8279	0.999991	845.103	327.186	0.000916297	19-15791701-T-A	-360142	-360142	13	14	0.0173697	0.000359361	0.925861	0.257123	0.540946	0.539172	0.58789	7.53452e-06
chr19_16151850	8279	0.96832	619.528	299.139	0.000188235	19-15946115-C-CT	-205735	-205735	7	8	0.010101	2.62165e-05	0.965109	0.226742	0.122488	0.119498	0.337516	8.58966e-06
chr19_16151876	8279	1.04322	1128.84	348.435	8.1583e-05	19-15566538-T-C	-585338	-585338	81	84	0.104218	3.972e-05	-0.508227	0.122226	0.0760924	0.0778089	0.275273	7.08845e-06
chr19_16151909	8279	1.02787	1078.75	344.757	1.20871e-05	19-16041422-T-G	-110487	-110487	10	12	0.0149254	4.46457e-06	1.0513	0.225789	0.009999	0.0113402	0.0782322	6.85384e-06
chr19_16151918	8279	1.03644	1027.58	339.267	0.00195921	19-15211774-G-T	-940144	-940144	20	20	0.0248756	0.00106453	-0.558234	0.169246	0.860014	0.858663	0.675563	7.52179e-06
chr19_16151919	8279	1.03117	997.657	337.216	0.000875697	19-16142523-GTGAGATCT-G	-9396	-9396	17	17	0.0210918	0.000418516	0.679751	0.190959	0.571243	0.568549	0.597951	7.53908e-06
chr19_16151985	8279	1.02871	959.871	333.794	4.09753e-05	19-16396106-T-TA	244121	244121	11	11	0.01375	1.23541e-05	1.05852	0.238948	0.0312969	0.0347044	0.170564	7.73637e-06
chr19_16151986	8279	1.01071	802.796	320.852	0.000845773	19-17045177-C-T	893191	893191	11	11	0.0136476	0.000286037	0.822036	0.22449	0.493151	0.487833	0.569794	8.40792e-06
chr19_16152050	8278	1.00381	1123.05	351.455	0.000241191	19-15857623-T-G	-294427	-294427	16	16	0.0199005	0.000137406	-1.03586	0.268899	0.238776	0.235689	0.450203	5.7897e-06
chr19_16152323	8281	1.04793	983.853	341.223	0.000836782	19-15481770-A-T	-670553	-670553	13	13	0.016129	0.000430508	-1.12798	0.317562	0.540646	0.539002	0.587854	8.32907e-06
chr19_16152361	8281	1.05802	1121.91	347.381	0.000774964	19-15643076-AGATG-A	-509285	-509285	9	9	0.0111663	0.000445665	-1.25961	0.355563	0.561944	0.554597	0.592705	7.68176e-06
chr19_16155664	8285	1.0101	948.307	334.042	0.000738841	19-16991854-CA-C	836190	836190	15	15	0.0193299	0.000324393	0.949089	0.26158	0.49795	0.498998	0.574136	7.09461e-06
chr19_16155675	8285	1.04986	1059.99	345.184	0.00353195	19-16270085-C-A	114410	114410	58	60	0.074813	0.00223604	0.447538	0.145402	0.973003	0.973929	0.702338	7.80649e-06
chr19_16155683	8285	1.03233	1023.91	342.459	4.25899e-05	19-16520965-G-C	365282	365282	252	311	0.386816	1.66165e-05	0.358751	0.0822401	0.0351965	0.0380129	0.180523	7.39033e-06
chr19_16155688	8285	1.02474	1051.02	343.554	0.00301619	19-16390022-T-C	234334	234334	27	32	0.0397022	0.001836	0.592291	0.188766	0.955104	0.956121	0.698709	6.92012e-06
chr19_16155699	8285	1.04533	1125.71	348.56	0.00135182	19-16794644-A-C	638945	638945	36	39	0.0483871	0.000831941	-0.738386	0.219173	0.770723	0.767539	0.654431	7.18461e-06
chr19_16155700	8285	1.04804	1056.06	341.74	0.00145866	19-17071070-T-TA	915370	915370	214	260	0.32375	0.000802169	0.283477	0.0838863	0.770723	0.770923	0.654892	7.76398e-06
chr19_16155713	8285	1.02919	1031.74	342.821	0.00020715	19-16913652-A-G	757939	757939	17	17	0.0210918	9.56909e-05	-1.12881	0.286253	0.179982	0.181387	0.404556	7.21538e-06
chr19_16155719	8285	1.04935	914.753	333.036	3.9804e-05	19-15846962-C-T	-308757	-308757	44	45	0.0559701	1.16854e-05	-0.771703	0.173709	0.0292971	0.0297014	0.154194	9.02263e-06
chr19_16155720	8285	1.00796	920.609	332.816	0.00361933	19-15968193-A-C	-187527	-187527	69	74	0.0918114	0.00190169	-0.451235	0.144298	0.962004	0.963919	0.700338	7.22417e-06
chr19_16155724	8285	1.02526	973.806	337.535	9.32901e-06	19-15572267-A-G	-583457	-583457	122	129	0.16005	2.64134e-06	-0.475511	0.0997021	0.00779922	0.00794349	0.0592307	7.48939e-06
chr19_16155737	8285	1.04097	973.937	336.587	0.000374179	19-15214499-G-A	-941238	-941238	111	118	0.146766	0.000159706	0.428023	0.11223	0.289671	0.286828	0.484357	8.12222e-06
chr19_16155807	8285	1.03089	742.927	315.359	0.000637019	19-17018717-T-TAC	862910	862910	45	48	0.0610687	0.000180658	0.526853	0.139303	0.361264	0.36229	0.521266	1.01093e-05
chr19_16155827	8285	1.0281	790.91	320.886	0.000151216	19-15536159-C-T	-619668	-619668	63	67	0.0831265	3.81524e-05	-0.505338	0.121251	0.10359	0.104834	0.318701	9.35936e-06
chr19_16155829	8285	0.998734	806.439	322.678	0.000699078	19-15703254-C-CT	-452575	-452575	15	15	0.0190355	0.000238485	0.961821	0.259267	0.428557	0.431671	0.548614	7.84131e-06
chr19_16155836	8285	0.997238	801.831	323.33	0.00127859	19-15796305-G-A	-359531	-359531	269	348	0.431762	0.000487742	-0.253611	0.0720913	0.643636	0.642693	0.619051	7.82154e-06
chr19_16155844	8285	1.04079	1102.96	347.008	0.000510646	19-16036749-G-T	-119095	-119095	56	60	0.0746269	0.000281243	0.579983	0.158194	0.413559	0.410951	0.542102	7.16579e-06
chr19_16155866	8285	1.04798	859.305	329.356	0.00151242	19-15839945-T-A	-315921	-315921	289	368	0.457179	0.000665721	-0.236313	0.0688602	0.715228	0.710094	0.64047	9.53894e-06
chr19_16155867	8285	1.01772	1065.64	346.139	0.000873065	19-16789368-C-T	633501	633501	59	62	0.0769231	0.000495525	-0.515828	0.14681	0.60234	0.597864	0.606934	6.5766e-06
chr19_16156081	8283	1.04426	944.983	332.178	0.00114008	19-17127603-A-G	971522	971522	184	206	0.255583	0.00050986	0.320972	0.091556	0.645035	0.641369	0.618666	8.51262e-06
chr19_16156089	8283	1.0322	1057.85	341.577	0.00119138	19-15883668-A-T	-272421	-272421	35	35	0.0434243	0.000639913	-0.669017	0.194322	0.707329	0.704603	0.638532	7.14822e-06
chr19_16156091	8283	0.990968	733.153	314.34	0.000489223	19-16156612-C-T	521	521	10	10	0.0124378	0.000128692	-1.38091	0.356928	0.30367	0.305671	0.494017	8.2612e-06
chr19_16156097	8283	1.01019	869.326	328.538	0.000415209	19-16219064-G-GTT	62967	62967	12	14	0.0178117	0.000149416	-1.10243	0.287775	0.305169	0.298334	0.490102	7.74289e-06
chr19_16156127	8282	1.01192	871.563	327.185	5.56847e-05	19-16940991-C-T	784864	784864	278	353	0.437965	1.43618e-05	-0.217793	0.0495476	0.0451955	0.0454593	0.20159	7.79526e-06
chr19_16156143	8282	1.01726	1074.07	346.541	6.52818e-05	19-15615534-G-T	-540609	-540609	91	94	0.116625	2.96778e-05	0.489362	0.115763	0.0634937	0.0641868	0.247826	6.50889e-06
chr19_16156171	8281	1.00115	757.029	317.617	0.00160806	19-16034206-G-A	-121965	-121965	10	10	0.0124069	0.000568453	0.997965	0.287124	0.710329	0.703835	0.638204	8.4649e-06
chr19_16156175	8281	1.04208	1011.18	339.638	2.1824e-05	19-15252211-T-C	-903964	-903964	126	137	0.169975	7.2924e-06	-0.460934	0.101344	0.0162984	0.0182482	0.111314	7.86772e-06
chr19_16156197	8281	1.06716	912.456	331.438	0.00127888	19-16686712-C-G	530515	530515	31	36	0.044665	0.000572446	-0.468459	0.134855	0.670133	0.662362	0.625674	9.87861e-06
chr19_16156230	8281	1.04534	958.178	334.75	0.000450452	19-15642884-AGATG-A	-513346	-513346	26	26	0.0322581	0.000188731	0.822015	0.217997	0.330567	0.329268	0.505906	8.44126e-06
chr19_16156234	8281	1.06178	915.308	334.872	0.000216726	19-16261070-G-T	104836	104836	23	24	0.0298507	8.31351e-05	-0.843172	0.211938	0.153685	0.157978	0.383273	9.59184e-06
chr19_16156238	8281	1.04249	1133.66	349.688	0.000188034	19-16230404-C-CTT	74166	74166	185	222	0.275689	0.000101008	-0.334906	0.0852201	0.177782	0.176096	0.399898	7.03223e-06
chr19_16156251	8280	1.01606	936.279	331.729	0.00245867	19-15670060-G-C	-486191	-486191	73	77	0.0955335	0.00120679	-0.329559	0.101031	0.89501	0.897426	0.685484	7.41935e-06
chr19_16156269	8280	1.0176	789.986	318.299	0.000227196	19-15919521-T-TAGAC	-236748	-236748	93	103	0.129397	5.73656e-05	0.468712	0.115178	0.157084	0.158099	0.383273	8.86583e-06
chr19_16156306	8280	1.02935	886.071	327.019	0.000699016	19-15542375-T-TA	-613931	-613931	233	287	0.356965	0.000262404	-0.290789	0.0789199	0.452855	0.447589	0.555198	8.40876e-06
chr19_16156329	8280	0.999127	681.525	306.982	0.00262464	19-16256287-C-CT	99958	99958	8	8	0.0101266	0.00082748	1.05862	0.314086	0.832217	0.833451	0.669868	9.29858e-06
chr19_16156332	8279	1.04983	935.362	334.955	0.000100664	19-16874634-T-C	718302	718302	250	306	0.380299	3.51658e-05	-0.357856	0.0854661	0.0761924	0.0780674	0.275545	8.84532e-06
chr19_16156333	8279	1.04462	1044.13	343.445	0.000171233	19-15840613-G-A	-315720	-315720	63	81	0.100746	7.87845e-05	0.6228	0.156024	0.148585	0.148408	0.372547	7.71812e-06
chr19_16156336	8279	1.02196	1021.56	342.252	0.000269769	19-15845675-A-G	-310661	-310661	63	80	0.0992556	0.000126297	0.557337	0.14388	0.233077	0.231628	0.447077	7.01624e-06
chr19_16156337	8279	1.04253	904.951	330.037	0.000321217	19-16715875-ATTT-A	559538	559538	197	236	0.293233	0.000115461	0.343082	0.0880534	0.231477	0.234253	0.449082	8.81128e-06
chr19_16156366	8278	1.02413	884.037	329.393	0.000871489	19-16114894-A-G	-41472	-41472	240	270	0.335052	0.000355248	0.325583	0.0903409	0.525647	0.525953	0.582208	8.20099e-06
chr19_16156383	8278	1.02641	1040.46	341.812	0.00116528	19-15286349-C-T	-870034	-870034	173	191	0.237562	0.000627189	0.199358	0.0578113	0.69823	0.692579	0.633978	7.05174e-06
chr19_16156385	8278	1.04234	978.993	341.181	0.00142544	19-16193004-G-T	36619	36619	17	18	0.0225564	0.000774307	0.812362	0.239684	0.742926	0.737967	0.648143	8.13702e-06
chr19_16156396	8279	1.00896	883.266	330.617	0.000368029	19-15593972-G-A	-562424	-562424	283	358	0.445274	0.000136671	-0.310923	0.0806839	0.275472	0.273539	0.476112	7.57013e-06
chr19_16156403	8279	1.04129	1073.54	346.913	0.000996233	19-17039677-C-G	883274	883274	9	9	0.0111663	0.0005803	1.23687	0.356446	0.642336	0.639815	0.618108	7.38083e-06
chr19_16156417	8279	1.04207	768.555	319.145	0.00158077	19-15580265-G-GCAC	-576152	-576152	85	94	0.116915	0.000574435	-0.331261	0.0953863	0.690531	0.68738	0.632578	1.03508e-05
chr19_16156419	8279	1.01106	1058.12	345.461	0.000856967	19-16326424-A-T	170005	170005	85	92	0.114144	0.0004794	-0.443672	0.125949	0.593441	0.591355	0.605323	6.3913e-06
chr19_16156435	8279	1.03727	958.553	338.043	0.00212505	19-15518484-C-CAA	-637951	-637951	41	45	0.0566751	0.00114102	-0.55593	0.169581	0.862714	0.861781	0.676381	8.09769e-06
chr19_16156443	8279	1.02589	1007.54	340.81	0.000654831	19-15557345-A-ATT	-599098	-599098	90	97	0.126302	0.000325697	0.39266	0.108254	0.474353	0.470618	0.562347	7.26252e-06
chr19_16156444	8279	1.0419	1006.1	340.759	0.000580515	19-16915827-GCCTT-G	759383	759383	278	355	0.441397	0.000284799	0.310889	0.0848741	0.422658	0.422173	0.546005	7.8999e-06
chr19_16156445	8279	1.04132	1131.24	348.477	0.00222481	19-15847528-G-GT	-308917	-308917	65	70	0.0890585	0.00142385	-0.419012	0.130393	0.911509	0.913402	0.689442	7.00534e-06
chr19_16156457	8279	1.02883	1036.52	345.03	0.000592199	19-15728364-C-T	-428093	-428093	267	319	0.396154	0.000317569	0.308229	0.0848187	0.450255	0.444817	0.553633	7.16882e-06
chr19_16156459	8279	0.994808	666.574	307.22	0.0001789	19-16167926-C-T	11467	11467	16	16	0.0198511	3.14769e-05	0.943839	0.22401	0.112489	0.113938	0.329515	9.28282e-06
chr19_16156463	8279	1.03161	1026.31	341.364	0.00472654	19-16981384-C-T	824921	824921	241	295	0.366005	0.00291098	-0.242445	0.0809104	0.990001	0.991684	0.707231	7.34547e-06
chr19_16156731	8279	1.03302	933.751	333.811	0.000351648	19-15716887-G-A	-439844	-439844	141	157	0.195274	0.000139806	-0.395597	0.102811	0.266973	0.265274	0.470872	8.13301e-06
chr19_16156732	8279	1.04104	1037.48	344.012	8.15563e-06	19-16111515-G-C	-45217	-45217	132	142	0.176617	2.83074e-06	-0.510074	0.107282	0.00589941	0.00680364	0.0524579	7.6277e-06
chr19_16156740	8279	1.04333	1035.89	340.542	0.00143705	19-16692327-G-T	535587	535587	12	12	0.0148883	0.000772386	1.04742	0.308974	0.761624	0.76053	0.653482	7.72884e-06
chr19_16156777	8279	1.01615	660.685	304.128	0.00381153	19-16357861-T-TC	201084	201084	102	110	0.136476	0.00123594	0.270275	0.083034	0.918608	0.917432	0.690021	1.0519e-05
chr19_16156785	8279	1.01925	1099.82	347.964	0.000832697	19-16522350-C-T	365565	365565	16	17	0.0210918	0.000487123	0.860521	0.244587	0.593641	0.59134	0.605323	6.42426e-06
chr19_16156786	8279	1.02531	958.507	338.597	0.000132101	19-16731020-A-G	574234	574234	160	185	0.2301	5.24436e-05	-0.361668	0.0884005	0.111889	0.111566	0.326406	7.61065e-06
chr19_16156803	8279	1.02097	1114.89	347.945	0.000133237	19-15815430-C-T	-341373	-341373	9	9	0.0111663	6.67797e-05	1.2852	0.318722	0.130787	0.131345	0.352981	6.39549e-06
chr19_16156810	8279	1.02833	1058.07	344.311	0.000333224	19-15535671-T-C	-621139	-621139	250	323	0.400744	0.000166777	-0.248687	0.065398	0.285171	0.284298	0.482811	7.00451e-06
chr19_16156811	8279	1.04995	1008.11	339.546	0.000167195	19-15799695-C-CT	-357116	-357116	248	314	0.389724	6.97869e-05	-0.304541	0.075727	0.136186	0.138561	0.36248	8.21208e-06
chr19_16156822	8279	1.02858	1104.94	349.749	0.000207401	19-16925758-A-AT	768936	768936	13	13	0.0161692	0.000112436	-1.14036	0.292177	0.191881	0.193655	0.415275	6.71595e-06
chr19_16156874	8279	1.02745	986.131	336.687	0.00345665	19-16464877-G-A	308003	308003	263	339	0.420596	0.00191918	0.247417	0.0791901	0.966003	0.965238	0.700491	7.48103e-06
chr19_16156881	8279	1.0197	694.66	308.613	0.00144444	19-16184862-C-A	27981	27981	66	75	0.0930521	0.000414324	0.365646	0.10264	0.625637	0.625158	0.615037	1.01952e-05
chr19_16156891	8279	1.03406	1125.65	349.524	0.000451356	19-16256732-T-TA	99841	99841	76	93	0.115385	0.000258981	-0.43367	0.117587	0.381062	0.381957	0.528408	6.78283e-06
chr19_16156897	8279	0.991984	789.139	321.32	0.000784778	19-15712658-T-G	-444239	-444239	27	28	0.0348259	0.000264794	0.626252	0.170075	0.468053	0.465745	0.560491	7.71875e-06
chr19_16156905	8279	0.997258	577.49	291.753	0.000200143	19-15270061-T-C	-886844	-886844	9	9	0.0111663	2.24117e-05	1.12895	0.262972	0.112789	0.109945	0.32449	1.08612e-05
chr19_16156906	8279	1.04567	1033.14	342.779	3.33981e-05	19-17018717-TAC-T	861811	861811	234	290	0.360051	1.28307e-05	-0.368706	0.0833929	0.0255974	0.0284983	0.150963	7.84172e-06
chr19_16156910	8279	1.01868	947.368	334.291	0.000157442	19-15169186-G-GTC	-987724	-987724	21	21	0.0261194	5.71786e-05	0.970757	0.2385	0.130387	0.132578	0.354286	7.43544e-06
chr19_16156935	8279	1.02778	1151.95	351.534	0.000209856	19-15456018-G-C	-700917	-700917	11	12	0.0149626	0.000118536	-1.04053	0.267511	0.20358	0.203656	0.423096	6.41516e-06
chr19_16156967	8279	1.00819	835.293	326.209	0.000577276	19-15300314-C-T	-856653	-856653	118	127	0.15796	0.000206814	-0.339866	0.0907033	0.378262	0.378679	0.527393	7.97162e-06
chr19_16158412	8277	1.03071	1167.22	351.201	0.000374567	19-16885389-T-C	726977	726977	267	335	0.416459	0.000219294	-0.298284	0.0799319	0.338566	0.339625	0.509888	6.42857e-06
chr19_16158413	8277	1.02937	991.915	339.075	0.000286982	19-16811441-G-A	653028	653028	53	58	0.0723192	0.00012574	0.531257	0.137107	0.231077	0.235284	0.449922	7.51235e-06
chr19_16158445	8277	1.03137	1183.02	352.923	0.000116622	19-15206934-GTTATTATTATTA-G	-951511	-951511	80	86	0.10804	6.52075e-05	0.51118	0.126586	0.117788	0.119355	0.337309	6.3645e-06
chr19_16158453	8277	0.998748	769.777	319.489	0.00430801	19-16565136-C-T	406683	406683	29	29	0.0360697	0.00187351	-0.460594	0.147079	0.964304	0.96406	0.700338	8.21538e-06
chr19_16158454	8277	1.02048	1033.77	343.073	0.00217862	19-17047335-T-C	888881	888881	288	384	0.477612	0.00127551	0.238612	0.0735144	0.892711	0.891367	0.683843	6.87937e-06
chr19_16325053	8676	1.03534	1102	340.087	0.00141496	19-16024102-G-A	-300951	-300951	10	10	0.0124069	0.000753098	0.863348	0.254139	0.783222	0.779053	0.657197	6.97438e-06
chr19_16325106	8678	1.05713	1127.94	343.35	0.000286342	19-15906245-A-G	-418861	-418861	92	101	0.12531	0.000138251	0.307158	0.0797674	0.256974	0.251205	0.460652	7.60698e-06
chr19_16551801	9087	0.991311	820.759	312.338	0.00115358	19-16400362-A-C	-151439	-151439	16	16	0.0199005	0.000342685	0.720061	0.199264	0.619238	0.616083	0.612174	7.39356e-06
chr19_16551811	9088	1.00998	885.65	320.194	0.000211388	19-16591048-AAAATAAATAAAT-A	39237	39237	32	36	0.0456853	5.54499e-05	0.500095	0.122641	0.163784	0.167131	0.391534	7.59155e-06
chr19_16551814	9088	1.02845	907.81	323.29	0.000860049	19-17411994-G-A	860180	860180	17	17	0.0211443	0.000307548	0.873404	0.23978	0.533547	0.528725	0.583507	8.16879e-06
chr19_16551816	9088	0.965123	463.366	269.746	0.00436405	19-16157853-C-T	-393963	-393963	48	50	0.0620347	0.000725402	0.425907	0.124984	0.874813	0.875657	0.679914	1.12715e-05
chr19_16551821	9088	1.00011	859.781	319.613	0.00103989	19-17098979-GA-G	547158	547158	215	252	0.31375	0.000354739	-0.259324	0.071948	0.592341	0.591155	0.605323	7.4109e-06
chr19_16551826	9088	0.976444	795.825	314.567	0.00344531	19-17102179-C-T	550353	550353	12	12	0.0148883	0.00132284	0.860252	0.265912	0.939606	0.938642	0.695161	7.00904e-06
chr19_16551830	9088	0.989254	557.066	284.157	0.0014937	19-16889436-G-A	337606	337606	11	12	0.0149254	0.00024386	0.793426	0.214213	0.563944	0.570124	0.598383	1.07687e-05
chr19_16551843	9088	0.954304	353.63	246.392	0.000700003	19-16281752-CG-C	-270091	-270091	10	10	0.0124378	2.6064e-05	1.0333	0.242684	0.234277	0.238882	0.452338	1.38506e-05
chr19_16551846	9088	1.03331	1158.62	342.638	0.000322782	19-16343443-A-T	-208403	-208403	24	24	0.0302267	0.000155216	0.859933	0.225048	0.30037	0.296741	0.489189	6.56429e-06
chr19_16551851	9088	1.00444	673.848	301.465	0.00413726	19-15724396-T-TTA	-827455	-827455	9	11	0.0137845	0.00130117	0.784576	0.242158	0.938206	0.938291	0.695147	9.68246e-06
chr19_16551856	9088	0.961189	466.967	270.325	0.00119614	19-16274839-C-G	-277017	-277017	81	85	0.105721	0.000124468	0.3532	0.0910938	0.443056	0.447479	0.555105	1.09281e-05
chr19_16551859	9088	0.990183	637.443	296.931	0.000850912	19-15593052-GC-G	-958807	-958807	78	80	0.0995025	0.000163737	0.424606	0.111521	0.421158	0.423626	0.546533	9.45997e-06
chr19_16551964	9088	0.980383	648.766	291.747	0.000422431	19-16872442-T-G	320478	320478	36	36	0.0447761	5.83908e-05	-0.482314	0.118646	0.249875	0.248277	0.459312	8.79395e-06
chr19_16551967	9088	0.973242	584.095	287.418	0.000975726	19-16699438-C-G	147471	147471	37	41	0.0511222	0.000152291	-0.543336	0.142012	0.440256	0.447848	0.555257	9.37508e-06
chr19_16551969	9088	0.984001	643.067	289.857	0.000115322	19-16255734-T-C	-296235	-296235	146	169	0.209677	1.03379e-05	0.276439	0.0618407	0.0758924	0.0750397	0.269382	9.05629e-06
chr19_16551980	9088	1.03714	916.647	323.263	0.000324655	19-17508983-T-TTTTA	957003	957003	27	27	0.0339196	9.90871e-05	-0.633119	0.160907	0.244576	0.241501	0.454677	8.46232e-06
chr19_16551999	9088	0.985406	691.062	301.986	0.000109425	19-17353602-G-A	801603	801603	203	244	0.30375	1.45941e-05	0.240666	0.0547969	0.0781922	0.0761154	0.271584	8.49458e-06
chr19_16552007	9088	0.984598	596.409	290.767	0.000631858	19-15970405-A-G	-581602	-581602	96	104	0.129032	9.51815e-05	0.356938	0.0904847	0.319868	0.321348	0.502229	9.79785e-06
chr19_16552010	9088	0.984144	554.908	283.502	0.00191618	19-15561590-G-A	-990420	-990420	12	12	0.0149254	0.000332624	0.878049	0.242448	0.662334	0.661658	0.625335	1.05036e-05
chr19_16552015	9088	1.02777	1108.05	338.217	0.00169818	19-17328121-G-GGCGAGGCCCCGCCCCCT	776106	776106	58	60	0.074813	0.000891826	0.478564	0.14289	0.844216	0.841146	0.672148	6.66889e-06
chr19_16552016	9088	0.983266	608.338	292.189	0.00312785	19-15979819-C-T	-572197	-572197	17	18	0.0223325	0.000762689	0.654308	0.192808	0.852715	0.855242	0.674825	9.5335e-06
chr19_16552024	9088	0.938979	339.709	245.042	0.00186138	19-15657188-A-T	-894836	-894836	15	15	0.0186104	0.000108381	0.696016	0.177908	0.488451	0.499288	0.574152	1.31329e-05
chr19_16552038	9088	1.05373	920.609	324.15	0.00274524	19-15722153-GATATGCTGGATATT-G	-829885	-829885	37	37	0.0459057	0.00120051	0.530643	0.162601	0.915808	0.912491	0.689378	9.16424e-06
chr19_16552049	9088	1.02442	758.798	309.661	0.00604029	19-16185602-GCCT-G	-366447	-366447	9	9	0.0111663	0.00238224	0.86704	0.283482	0.987901	0.989348	0.706403	9.56899e-06
chr19_16552072	9089	1.02589	1145.02	336.145	0.000115402	19-17402851-GTCA-G	850779	850779	10	10	0.0124378	4.23184e-05	1.0169	0.245455	0.116488	0.116066	0.333298	6.39047e-06
chr19_16552362	9092	0.952455	458.386	270.137	0.00388081	19-16572473-G-T	20111	20111	9	9	0.0112219	0.00062319	0.794637	0.230316	0.848615	0.843976	0.672675	1.0567e-05
chr19_16552375	9092	0.934329	509.763	277.04	0.00209768	19-16386672-G-A	-165703	-165703	18	22	0.0272953	0.000319806	0.575408	0.158423	0.677632	0.684453	0.631891	8.50234e-06
chr19_16552387	9092	0.950304	682.51	298.091	0.00197502	19-16617229-A-T	64842	64842	58	61	0.0756824	0.000484292	0.299824	0.0851806	0.754525	0.757997	0.652899	7.00532e-06
chr19_16552392	9092	1.01614	752.436	304.867	0.000210242	19-16327168-T-TCGATGA	-225224	-225224	18	18	0.0223325	3.57787e-05	0.705642	0.168693	0.139886	0.140972	0.365206	9.23598e-06
chr19_16552416	9093	1.03894	1072.09	336.545	0.00166712	19-16069748-GT-G	-482668	-482668	22	23	0.0291878	0.000848131	0.717602	0.213351	0.825217	0.822635	0.666911	7.30252e-06
chr19_16552419	9093	1.0072	1146.42	341.543	0.000354215	19-17114512-TC-T	562093	562093	18	18	0.0223325	0.00016783	0.911092	0.239694	0.330567	0.330373	0.506115	5.77733e-06
chr19_16552423	9093	0.990094	706.681	304.081	0.0016617	19-17185204-C-T	632781	632781	249	324	0.402985	0.00044554	-0.23332	0.0658602	0.691031	0.695151	0.634838	8.52884e-06
chr19_16552430	9093	1.02276	811.978	314.224	2.22902e-06	19-15887193-G-GAC	-665237	-665237	115	122	0.15212	2.02507e-07	-0.561674	0.106084	0.00129987	0.00155093	0.0156574	8.86463e-06
chr19_16552431	9093	1.0256	861.172	318.967	0.000207666	19-15966814-G-A	-585617	-585617	285	377	0.46875	5.25361e-05	0.269213	0.0658091	0.154385	0.15482	0.379898	8.48371e-06
chr19_16631118	8801	0.966436	401.826	258.476	0.0033923	19-15805060-G-C	-826058	-826058	10	10	0.0124688	0.000387079	0.854123	0.238527	0.753425	0.756388	0.652811	1.30984e-05
chr19_16631127	8801	0.905862	374.821	252.448	0.000759515	19-16809095-A-AT	177968	177968	19	20	0.0251889	3.6747e-05	0.706746	0.169214	0.286271	0.291455	0.486389	9.62979e-06
chr19_16631139	8801	1.01525	1143.09	339.914	8.10448e-05	19-17280230-C-T	649091	649091	38	41	0.0508685	3.15415e-05	-0.665284	0.157916	0.0875912	0.084747	0.286972	6.05067e-06
chr19_16631140	8801	0.976757	451.9	267.183	0.000426267	19-17302796-T-A	671656	671656	14	14	0.0173697	2.70003e-05	0.891937	0.209892	0.182282	0.184057	0.406952	1.23657e-05
chr19_16631141	8801	0.976956	708.798	300.407	0.00245143	19-16167052-C-T	-464089	-464089	11	11	0.0136476	0.000666204	0.766785	0.22345	0.830017	0.830585	0.668841	7.89278e-06
chr19_16631154	8801	1.01487	986.226	328.442	0.00287285	19-17244740-G-A	613586	613586	130	148	0.183623	0.00136204	0.301878	0.0935616	0.938506	0.939758	0.695467	6.99902e-06
chr19_16631158	8801	1.03516	932.071	326.209	1.42939e-05	19-16888540-C-T	257382	257382	10	11	0.0136476	2.90032e-06	1.41249	0.297411	0.0111989	0.011197	0.0775137	8.23808e-06
chr19_16631162	8801	0.967335	562.988	286.341	0.00394057	19-15983427-T-C	-647735	-647735	287	361	0.447891	0.000908617	0.170132	0.0508791	0.89931	0.897663	0.685582	9.39805e-06
chr19_16631165	8801	1.02332	1107.96	339.696	0.000182638	19-16148210-A-G	-482955	-482955	97	104	0.129353	7.72584e-05	-0.492079	0.123127	0.169183	0.174545	0.398501	6.51557e-06
chr19_16631166	8801	0.96696	587.381	286.376	0.000745027	19-16899781-C-T	268615	268615	14	17	0.0211443	0.000104235	0.86427	0.220364	0.366763	0.370715	0.524078	8.98803e-06
chr19_16631193	8800	1.00559	664.899	293.705	0.0025108	19-17197004-G-A	565811	565811	38	40	0.0496278	0.000595678	0.395391	0.114184	0.812219	0.810458	0.664317	9.87434e-06
chr19_16631202	8800	0.926088	333.386	242.972	0.00944782	19-17584244-G-A	953042	953042	42	45	0.0559701	0.001184	0.326921	0.100052	0.966603	0.963676	0.700335	1.23436e-05
chr19_16631205	8800	0.928292	310.138	237.569	0.00319403	19-15791441-TACACAC-T	-839764	-839764	25	26	0.0327456	0.000194931	0.521199	0.138529	0.652135	0.660338	0.624953	1.34554e-05
chr19_16634649	8788	0.926342	365.311	250.806	0.00411106	19-17619242-TGG-T	984593	984593	66	70	0.0868486	0.000417742	0.33083	0.0929253	0.79812	0.801039	0.662036	1.12829e-05
chr19_17413220	7959	0.935596	524.503	271.957	0.000121514	19-17009667-G-A	-403553	-403553	52	56	0.0694789	5.68081e-06	0.406282	0.0882574	0.0807919	0.0757375	0.270822	8.32891e-06
chr19_17413230	7960	0.954646	587.985	279.588	0.00365417	19-18248227-G-A	834997	834997	211	256	0.318408	0.000712116	0.196618	0.0576103	0.891811	0.892529	0.684203	8.34702e-06
chr19_17413240	7960	1.02406	1024.64	320.649	6.20375e-05	19-17945209-G-A	531969	531969	33	33	0.0409429	1.33294e-05	0.578292	0.131054	0.0561944	0.0570245	0.231442	7.07284e-06
chr19_17413241	7960	0.988284	905.405	310.87	0.000206215	19-18207595-AT-A	794354	794354	217	258	0.320253	4.15979e-05	0.250901	0.0605013	0.174883	0.174663	0.398501	6.58962e-06
chr19_17413247	7960	1.01892	1234.83	333.115	0.00113935	19-18134223-A-AT	720976	720976	34	34	0.0422886	0.000518872	0.52654	0.1504	0.752025	0.748853	0.651324	5.71169e-06
chr19_17413253	7960	1.0216	1045.58	323.759	0.000410959	19-17769580-AACACACACACACACACAC-A	356327	356327	79	90	0.1125	0.000131886	0.269223	0.069699	0.338266	0.339069	0.509536	6.84207e-06
chr19_17413257	7960	1.01176	981.843	318.502	0.000111123	19-17911265-C-T	498008	498008	127	138	0.171216	2.48052e-05	-0.320771	0.0751331	0.0987901	0.100177	0.311652	6.91369e-06
chr19_17413276	7960	1.04036	955.348	315.765	8.78415e-05	19-17656395-G-C	243119	243119	11	11	0.0136476	1.72897e-05	0.959663	0.220455	0.069793	0.0715102	0.262891	8.25443e-06
chr19_17413284	7960	0.954251	600.864	283.56	0.00184256	19-16957046-T-C	-456238	-456238	22	23	0.028536	0.000316399	0.593645	0.163316	0.682132	0.688464	0.632823	8.14876e-06
chr19_17413285	7960	1.02152	1093.87	325.078	0.000268502	19-17656563-C-T	243278	243278	105	117	0.145161	8.3199e-05	0.287911	0.0723722	0.244976	0.245244	0.457166	6.53708e-06
chr19_17415003	7964	0.992338	946.057	317.678	0.000361068	19-16756853-C-T	-658150	-658150	11	13	0.016129	9.75507e-05	0.918362	0.23317	0.291171	0.292932	0.486962	6.45123e-06
chr19_17415006	7964	0.985398	1372.63	347.183	0.000593528	19-17796909-C-T	381903	381903	20	21	0.0261194	0.000332335	-1.39685	0.385675	0.566743	0.564167	0.596056	4.27648e-06
chr19_17415009	7964	1.00002	1130.98	332.719	0.000604409	19-17542489-G-A	127480	127480	26	26	0.0322581	0.000251496	-0.866493	0.234453	0.49535	0.495288	0.572845	5.63082e-06
chr19_17415010	7964	1.03878	1269.8	339.291	0.000351312	19-17223040-T-C	-191970	-191970	99	103	0.128109	0.000158187	0.46378	0.121527	0.344666	0.34152	0.510669	6.1604e-06
chr19_17415011	7964	1.02865	1392.7	349.952	0.000284912	19-17839865-C-T	424854	424854	27	28	0.0347395	0.00015908	-0.81216	0.212896	0.319468	0.314188	0.498551	5.33037e-06
chr19_17415012	7964	1.0096	1217.93	338.418	0.000672557	19-17796919-G-C	381907	381907	20	21	0.0260546	0.000319526	-1.46719	0.403925	0.551545	0.554837	0.592813	5.50901e-06
chr19_17415026	7964	1.00832	1256.03	343.808	0.000841688	19-17227119-C-T	-187907	-187907	60	61	0.0760598	0.000455484	0.476548	0.134746	0.652235	0.649238	0.620503	5.30504e-06
chr19_17415028	7964	1.0415	1165	337.242	0.00079984	19-16714163-GA-G	-700865	-700865	228	273	0.339152	0.000378468	0.289897	0.0808213	0.592941	0.587882	0.60407	6.80857e-06
chr19_17415029	7964	1.02491	1384.18	347.9	0.000214657	19-17595328-C-T	180299	180299	295	373	0.462779	0.0001119	0.323203	0.0827838	0.246075	0.246299	0.458162	5.25927e-06
chr19_17415030	7964	1.03954	1368.63	345.789	0.000427014	19-17383424-A-G	-31606	-31606	232	293	0.363524	0.000225734	0.283299	0.0760705	0.428357	0.423477	0.546533	5.73796e-06
chr19_17415032	7964	1.03482	1240.53	342.26	0.000640038	19-17605106-G-A	190074	190074	52	53	0.0657568	0.000327047	0.590844	0.162941	0.538046	0.531788	0.584483	6.17892e-06
chr19_17415034	7964	1.00638	1064.41	328.357	0.00155128	19-17520722-C-T	105688	105688	37	42	0.0521092	0.000672441	0.456245	0.133056	0.809019	0.806595	0.662776	6.19481e-06
chr19_17415035	7964	1.0666	1259.63	341.102	0.00254131	19-18086224-G-GTAAA	671189	671189	17	17	0.0213568	0.00146325	0.88778	0.276966	0.953505	0.953863	0.698451	7.13659e-06
chr19_17415036	7964	1.02192	1313.66	344.517	0.00121288	19-18052896-C-A	637860	637860	43	43	0.0534826	0.000688461	-0.653643	0.190991	0.794621	0.790365	0.659693	5.45506e-06
chr19_17415037	7964	1.01395	1211.7	339.663	0.000371996	19-17285535-G-A	-129502	-129502	17	17	0.0210918	0.000169957	-1.09841	0.28922	0.350165	0.356193	0.518419	5.66843e-06
chr19_17415038	7964	1.01887	1028.24	326.512	0.00144567	19-17175854-T-C	-239184	-239184	174	205	0.25443	0.00059864	0.319232	0.0922266	0.770923	0.767986	0.654492	6.85768e-06
chr19_17415041	7964	1.0114	952.607	318.943	0.000166953	19-17175178-T-C	-239863	-239863	54	56	0.0694789	4.05992e-05	-0.6809	0.163959	0.144886	0.143236	0.36701	7.11229e-06
chr19_17415042	7964	1.01657	1084.76	328.93	0.000449254	19-16995719-A-T	-419323	-419323	12	12	0.0148883	0.000164997	1.23569	0.324718	0.375662	0.37777	0.527314	6.42118e-06
chr19_17415067	7964	1.01353	1083.02	330.075	0.00027705	19-16842020-G-C	-573047	-573047	20	20	0.0248139	9.76346e-05	0.923957	0.234603	0.254875	0.253336	0.462041	6.32767e-06
chr19_17415068	7964	1.01495	1372.02	349.069	7.39075e-05	19-17409270-A-G	-5798	-5798	65	70	0.0868486	3.62766e-05	-0.572413	0.13695	0.0911909	0.0925622	0.3007	5.03307e-06
chr19_17415078	7964	1.01166	869.74	312.877	0.000706957	19-18319157-G-A	904079	904079	24	25	0.0310174	0.000192906	0.615864	0.163572	0.453755	0.453715	0.556896	7.8006e-06
chr19_17511737	7848	1.02367	991.205	324.038	0.000110146	19-16686040-G-A	-825697	-825697	31	32	0.0397022	2.88108e-05	0.666318	0.157364	0.0975902	0.0970957	0.307145	7.29647e-06
chr19_17552128	7859	1.0297	1226.95	340.398	0.000927357	19-17474332-T-C	-77796	-77796	27	28	0.0347395	0.000474625	0.675116	0.191501	0.672733	0.667734	0.626939	6.08351e-06
chr19_17552133	7859	1.04585	1372.61	343.421	0.000823492	19-18354096-G-A	801963	801963	70	75	0.0932836	0.000441399	-0.433709	0.122337	0.662634	0.658741	0.624217	5.90786e-06
chr19_17552139	7859	1.01279	931.194	316.586	0.000579561	19-18298277-G-T	746138	746138	98	110	0.139594	0.000166258	-0.423534	0.111354	0.416558	0.410906	0.542102	7.33038e-06
chr19_17552157	7859	1.02547	1077.81	327.315	0.000166709	19-17973627-C-T	421470	421470	16	16	0.0198511	5.08838e-05	0.940309	0.229425	0.154585	0.155545	0.380648	6.77412e-06
chr19_17552158	7859	0.989397	1159.12	333.19	0.000527695	19-17343919-C-T	-208239	-208239	193	235	0.292289	0.000217954	-0.317043	0.0849224	0.463954	0.462853	0.559602	5.1795e-06
chr19_17552177	7859	1.00872	954.812	318.163	0.00134336	19-17630613-G-A	78436	78436	60	62	0.0769231	0.000464986	0.542959	0.15377	0.720928	0.719728	0.643419	6.99405e-06
chr19_17552178	7859	1.01828	1244.04	339.024	0.000594789	19-17563432-C-A	11254	11254	15	15	0.0186104	0.000282236	-1.14566	0.312564	0.519548	0.514251	0.578161	5.65038e-06
chr19_17552195	7859	1.02549	1302.3	342.726	0.00335247	19-16788262-TAATAATAA-T	-763933	-763933	8	9	0.0112782	0.00203572	-1.07817	0.347068	0.985901	0.986655	0.705869	5.6068e-06
chr19_17552212	7859	1.00989	1118.37	330.156	0.000639381	19-17541230-TATACATAC-T	-10982	-10982	270	339	0.420918	0.000253651	0.313359	0.0848393	0.50425	0.506202	0.575307	6.00893e-06
chr19_17552223	7859	0.98731	884.27	312.748	0.000989415	19-17037355-C-T	-514868	-514868	107	116	0.143921	0.000287703	0.307986	0.0841432	0.587841	0.589082	0.604402	6.71022e-06
chr19_17552243	7859	1.00611	1626.65	358.298	5.31668e-08	19-17544703-G-C	-7540	-7540	137	148	0.18408	2.19914e-08	-0.555392	0.0971468	0.00019998	8.14667e-05	0.00113838	4.04754e-06
chr19_17552244	7859	1.00758	1161.71	332.392	5.31129e-05	19-18010987-GTGTTT-G	458743	458743	19	19	0.0235732	1.58922e-05	0.986612	0.225642	0.0581942	0.0583932	0.234876	5.71294e-06
chr19_17552406	7859	1.00521	931.51	314.945	0.000373632	19-18231692-G-A	679286	679286	16	16	0.0198511	9.47517e-05	0.882523	0.223657	0.288971	0.291585	0.486435	7.03368e-06
chr19_17552407	7859	1.01818	1280.46	339.76	0.000267282	19-18513590-T-C	961183	961183	15	15	0.0186567	0.000118051	-1.14214	0.293556	0.285771	0.281615	0.48055	5.48665e-06
chr19_17552417	7859	1.04628	1336.68	343.361	0.00156731	19-16815856-G-A	-736561	-736561	32	36	0.044665	0.000893113	-0.608263	0.181638	0.869613	0.867504	0.677675	6.07988e-06
chr19_17552426	7859	1.06151	1346.63	345.287	0.000761796	19-17434506-T-TA	-117920	-117920	32	33	0.0416667	0.000420213	-0.702398	0.197382	0.619338	0.615505	0.612033	6.51111e-06
chr19_17552437	7859	1.01246	1202.87	338.462	0.00096683	19-18140628-G-A	588191	588191	17	20	0.0248139	0.000478856	-0.878683	0.249417	0.681032	0.682691	0.631371	5.66472e-06
chr19_17552438	7859	1.02334	1340.29	345.542	8.60807e-05	19-18225029-G-A	672591	672591	12	12	0.0149626	3.90905e-05	1.35188	0.324822	0.10119	0.102512	0.315067	5.38668e-06
chr19_17552439	7859	1.02287	1493.6	351.928	0.00108721	19-17180010-C-T	-372429	-372429	88	96	0.119403	0.000697844	-0.40145	0.117432	0.80182	0.796316	0.660798	4.82194e-06
chr19_17552451	7859	1.0394	1397.4	347.325	0.000244571	19-18126608-T-C	574157	574157	15	15	0.0186567	0.000127255	-1.08819	0.28106	0.275272	0.271892	0.474918	5.61571e-06
chr19_17552452	7859	1.03913	1325.96	342.835	0.000164037	19-17573303-G-A	20851	20851	204	258	0.320099	7.40543e-05	-0.344956	0.086089	0.176482	0.180674	0.404216	5.91022e-06
chr19_17552455	7859	1.02198	1129.32	331.96	0.00176472	19-17372282-G-A	-180173	-180173	236	293	0.363524	0.000832505	0.278453	0.0826572	0.860314	0.859038	0.675636	6.34745e-06
chr19_17552456	7859	1.01684	1374.99	344.831	0.000691144	19-18083743-CCCAT-C	531287	531287	9	9	0.0112782	0.000374492	-1.38937	0.387039	0.611139	0.606075	0.609568	5.07317e-06
chr19_17552479	7859	1.0197	1309.46	345.152	0.000120308	19-18375153-C-G	822674	822674	132	145	0.179901	5.57989e-05	0.388087	0.0952081	0.141086	0.139261	0.362912	5.40871e-06
chr19_17552485	7859	1.04422	1145.25	334.101	0.000872196	19-17609434-C-T	56949	56949	166	191	0.237562	0.000391507	-0.350165	0.0978732	0.611539	0.61282	0.611289	7.02242e-06
chr19_17552803	7859	1.04129	1232.69	336.107	1.33318e-05	19-18183031-CTT-C	630228	630228	231	292	0.362595	3.75515e-06	0.369914	0.0788112	0.0124988	0.0135095	0.0892664	6.42773e-06
chr19_17552812	7859	1.01683	1303.35	342.251	0.000657832	19-16721705-C-G	-831107	-831107	14	14	0.0174129	0.000337005	-1.01796	0.281355	0.571843	0.568127	0.59787	5.35168e-06
chr19_17552817	7859	0.983998	1057.41	324.221	0.000357991	19-18229102-A-ATTT	676285	676285	11	11	0.0141388	0.000113643	1.36435	0.349806	0.319668	0.322771	0.502672	5.5075e-06
chr19_17552820	7859	1.03288	1337.44	341.563	0.000358438	19-17638623-T-C	85803	85803	26	26	0.0322581	0.000170114	-0.839597	0.221087	0.369363	0.365088	0.521988	5.67397e-06
chr19_17552828	7859	0.98713	887.585	312.074	0.000588339	19-18255302-C-G	702474	702474	45	47	0.0583127	0.000151793	-0.623844	0.163019	0.416858	0.413223	0.542976	6.67839e-06
chr19_17552834	7859	1.02701	1152.7	329.123	0.000432777	19-18200866-C-T	648032	648032	206	241	0.299252	0.000158806	0.306246	0.0802689	0.382762	0.379779	0.527851	6.38515e-06
chr19_17552838	7859	1.00264	813.954	304.519	0.000160026	19-18248227-G-A	695389	695389	211	256	0.318408	2.53042e-05	-0.353239	0.0828283	0.119288	0.121335	0.340048	7.9373e-06
chr19_17552852	7859	0.991583	767.093	298.356	0.00210508	19-18401261-TTTTA-T	848409	848409	14	14	0.0176768	0.000527563	0.732895	0.209617	0.80402	0.803877	0.662422	7.92287e-06
chr19_17552857	7859	1.02384	1290.67	340.762	0.000261272	19-17849548-C-G	296691	296691	72	75	0.0930521	0.000117814	0.538103	0.138287	0.277272	0.275552	0.477274	5.60861e-06
chr19_17552881	7859	0.983863	756.107	299.614	0.000402005	19-17541230-T-TATAC	-11651	-11651	34	35	0.0446429	6.86962e-05	0.533065	0.132424	0.264874	0.269382	0.473409	7.69634e-06
chr19_17552989	7859	1.00417	937.88	317.042	0.000326713	19-17555827-C-T	2838	2838	291	388	0.4825	8.52683e-05	-0.331298	0.0834061	0.257874	0.262112	0.468459	6.94627e-06
chr19_17552994	7859	1.00413	1030.04	322.01	0.00117077	19-16899781-C-T	-653213	-653213	14	17	0.0211443	0.000428537	1.02466	0.288372	0.70043	0.69921	0.636518	6.3236e-06
chr19_17553015	7859	1.00971	743.613	298.25	0.00152606	19-18387373-A-T	834358	834358	9	10	0.0124688	0.000351925	0.896281	0.24852	0.674633	0.674892	0.629079	9.02847e-06
chr19_17553019	7859	1.05065	1284.59	339.85	0.000140183	19-18271001-G-A	717982	717982	111	125	0.155087	5.78288e-05	0.412519	0.101418	0.143786	0.147448	0.371676	6.46716e-06
chr19_17553031	7859	1.03956	1109.01	329.871	0.00141278	19-18390225-G-A	837194	837194	189	221	0.274194	0.000622042	-0.309484	0.0896867	0.780822	0.779376	0.657257	7.08204e-06
chr19_17553034	7859	1.03888	1298.44	343.174	0.000621149	19-17986192-A-C	433158	433158	256	326	0.405	0.000322339	0.246746	0.0679744	0.539546	0.535607	0.586051	6.02762e-06
chr19_17553039	7859	1.01176	1060.14	325.477	0.00203197	19-16887595-A-C	-665444	-665444	16	18	0.0223325	0.000868693	0.806048	0.240133	0.882612	0.881949	0.681263	6.40329e-06
chr19_17553063	7859	0.986676	1029.15	320.545	0.000462206	19-17185123-C-G	-367940	-367940	23	24	0.0298507	0.000140017	0.636349	0.165396	0.383062	0.385136	0.52922	5.74503e-06
chr19_17553076	7859	1.04149	1099.51	328.489	0.000820633	19-17813674-T-C	260598	260598	294	393	0.487593	0.000325463	-0.221699	0.0611177	0.577242	0.575861	0.600245	7.21394e-06
chr19_17580243	7871	1.03818	1138.41	333.473	0.00030571	19-16989567-A-T	-590676	-590676	79	88	0.109181	0.000118441	0.248032	0.0637635	0.279372	0.276781	0.477977	6.85035e-06
chr19_17582073	7873	1.01307	837.703	311.108	0.000510867	19-18244899-G-A	662826	662826	201	235	0.292289	0.000125048	0.226311	0.0583855	0.342366	0.341989	0.510669	8.16072e-06
chr19_17825656	7705	1.04358	1329.9	346.864	0.000322185	19-18051896-G-GTT	226240	226240	8	9	0.0111663	0.00016996	-1.35418	0.356567	0.333167	0.328042	0.505563	6.02794e-06
chr19_17825711	7705	0.998636	1358.42	347.792	2.25572e-06	19-18589773-T-C	764062	764062	197	234	0.291045	7.93506e-07	-0.421258	0.0839025	0.00149985	0.00308556	0.0278525	4.65256e-06
chr19_17825719	7705	1.03657	1337.15	348.195	0.000286351	19-16939195-CTATCTATG-C	-886524	-886524	192	219	0.27193	0.000153943	0.340969	0.0891836	0.30337	0.301281	0.491725	5.78433e-06
chr19_17825733	7705	1.0234	1351.62	348.598	0.00309026	19-18730347-C-G	904614	904614	174	203	0.25187	0.00203478	0.277325	0.0892682	0.982402	0.983952	0.705428	5.34325e-06
chr19_17825736	7705	1.04343	1442.32	351.92	0.00171853	19-18088883-T-C	263147	263147	153	169	0.209677	0.00113973	-0.328959	0.100336	0.908309	0.909689	0.689014	5.55384e-06
chr19_17825776	7705	1.03194	1355.64	349.937	0.00202258	19-18061233-GT-G	235457	235457	24	27	0.0345269	0.00131493	0.708765	0.218967	0.930507	0.931835	0.693647	5.57056e-06
chr19_17825778	7705	1.03814	1315.69	345.586	0.000355574	19-18559177-G-A	733399	733399	130	143	0.177419	0.000184072	0.395823	0.104792	0.357964	0.355457	0.517941	5.92605e-06
chr19_17825788	7705	1.0357	1413.59	350.478	0.000246295	19-17875587-AC-A	49799	49799	66	70	0.0897436	0.000137543	-0.532454	0.138229	0.277272	0.277959	0.478501	5.44696e-06
chr19_17825791	7705	1.02153	1138.37	335.665	0.000767709	19-17928359-A-G	102568	102568	191	226	0.280856	0.00035015	0.245467	0.0680374	0.576142	0.573027	0.599062	6.28197e-06
chr19_17825792	7705	1.01426	1147.91	334.234	0.000355353	19-17836385-T-C	10593	10593	167	190	0.236318	0.000142853	0.29707	0.0773151	0.332067	0.328264	0.50577	5.99351e-06
chr19_17825800	7705	1.02429	1357.84	350.095	0.000826638	19-17846006-C-T	20206	20206	46	47	0.0583127	0.000502904	0.566043	0.161288	0.668433	0.664835	0.626217	5.34379e-06
chr19_17825837	7705	1.00276	1469.43	355.847	0.000604641	19-17646944-T-G	-178893	-178893	274	365	0.452854	0.000400909	-0.256619	0.0718555	0.594341	0.587577	0.603965	4.39959e-06
chr19_17825849	7705	1.04351	1374.14	349.346	0.000775812	19-17524288-C-T	-301561	-301561	10	10	0.0124378	0.000463112	-1.22675	0.347316	0.642536	0.637642	0.617249	5.83178e-06
chr19_17825853	7705	1.01437	1086.78	330.466	0.00052752	19-17128215-G-GA	-697638	-697638	239	290	0.360902	0.00020517	0.244386	0.0651856	0.427357	0.429396	0.54824	6.33443e-06
chr19_17825864	7705	1.0527	1258.1	344.259	0.000374914	19-17353602-G-A	-472262	-472262	203	244	0.30375	0.000189546	0.326877	0.0867128	0.353365	0.351044	0.515181	6.6715e-06
chr19_17826124	7704	1.02695	1510.38	355.082	9.5052e-05	19-17575530-C-T	-250594	-250594	136	146	0.181592	5.52171e-05	0.431155	0.105708	0.123888	0.125338	0.345894	4.8717e-06
chr19_17826127	7704	1.02974	1545.21	359.355	0.000959636	19-17244504-G-A	-581623	-581623	14	14	0.0174129	0.000695672	-1.0514	0.307476	0.764124	0.76352	0.654005	4.8317e-06
chr19_17826138	7704	1.03012	1377.25	350.241	0.000515687	19-17539244-G-A	-286894	-286894	38	39	0.0483871	0.000303352	-0.688792	0.188908	0.49665	0.494139	0.572231	5.43169e-06
chr19_17826148	7704	1.04841	1291.1	345.465	0.00153194	19-17532256-T-C	-293892	-293892	112	125	0.155087	0.000903393	-0.342908	0.102498	0.850615	0.850819	0.673985	6.36267e-06
chr19_17826165	7704	1.02428	1293	347.218	0.000249777	19-17670942-A-ATAAAATAAAAT	-155223	-155223	32	34	0.042394	0.00012989	-0.702025	0.181565	0.269273	0.265241	0.470872	5.61164e-06
chr19_17826172	7704	1.00237	1547.63	358.805	0.000337989	19-18286978-G-A	460806	460806	254	313	0.388337	0.000229673	0.319701	0.0859496	0.407759	0.406199	0.539838	4.16837e-06
chr19_17826185	7704	1.04409	1454.89	354.706	0.000441433	19-17910301-A-AT	84116	84116	51	52	0.0646766	0.000280691	-0.626896	0.170966	0.457454	0.452692	0.556887	5.52435e-06
chr19_17826203	7703	1.02487	947.81	322.932	0.00129042	19-18610841-T-TG	784638	784638	16	16	0.0201511	0.000489038	0.78926	0.224401	0.69713	0.696405	0.635463	7.67894e-06
chr19_17826217	7703	1.02184	1186.61	340.182	0.001063	19-16979440-A-ATCTG	-846777	-846777	27	28	0.0349127	0.000549739	0.64904	0.186239	0.712729	0.708768	0.640115	6.03647e-06
chr19_17826252	7703	1.02023	1505.67	356.289	0.000857749	19-16919858-A-C	-906394	-906394	210	242	0.300248	0.000585597	0.281702	0.0812406	0.720228	0.717872	0.642641	4.71704e-06
chr19_17826260	7703	1.02768	1321.8	347.335	0.000240284	19-17740575-A-AAAAT	-85685	-85685	114	124	0.155	0.000124864	-0.423462	0.109238	0.264174	0.259932	0.467035	5.58804e-06
chr19_17826262	7703	1.03377	1414.6	349.164	0.00141052	19-17541644-CTTATTTTATT-C	-284618	-284618	152	184	0.234097	0.000880133	0.325977	0.0972212	0.858614	0.856662	0.675246	5.38937e-06
chr19_17826272	7703	1.03856	1186.67	338.395	0.000366372	19-17576450-C-T	-249822	-249822	69	73	0.090796	0.000162454	0.448816	0.117817	0.335666	0.334403	0.507524	6.58475e-06
chr19_17826284	7703	1.00046	1308.11	347.971	0.000917424	19-18242402-A-G	416118	416118	201	223	0.276786	0.000541111	-0.283596	0.0812744	0.70013	0.698821	0.636504	4.88017e-06
chr19_17826301	7703	1.01685	1458.49	355.201	0.000271522	19-17679150-C-A	-147151	-147151	102	108	0.133995	0.000169085	0.46885	0.12341	0.322468	0.31912	0.501114	4.78302e-06
chr19_17826302	7703	1.03149	1589.77	359.063	0.000203343	19-17441844-TG-T	-384458	-384458	216	262	0.32625	0.000135245	-0.323552	0.0839032	0.269773	0.262315	0.468459	4.73924e-06
chr19_17826308	7703	1.03628	1288.71	343.587	5.88729e-08	19-17826949-C-T	641	641	116	134	0.166253	1.23261e-08	0.586534	0.100724	9.999e-05	5.29376e-05	0.000766749	5.9926e-06
chr19_17826321	7703	1.0352	1211.69	337.99	0.000395281	19-17658699-C-T	-167622	-167622	273	361	0.449005	0.000175208	-0.264152	0.0696976	0.361564	0.36373	0.521651	6.33834e-06
chr19_17826327	7703	1.04154	1275.98	346.092	0.00130427	19-16939149-TTTTATTTA-T	-887178	-887178	12	12	0.0151515	0.000766467	1.13626	0.334966	0.79932	0.798957	0.661533	6.21771e-06
chr19_17826346	7703	1.0029	1116.1	335.965	0.000930096	19-17421341-C-G	-405005	-405005	214	258	0.320449	0.000436749	0.241823	0.0681559	0.645235	0.644809	0.619671	5.79687e-06
chr19_17826362	7703	1.03098	1325.92	347.473	0.000113175	19-18057233-ATATT-A	230871	230871	140	165	0.209391	5.52974e-05	0.363112	0.0890331	0.131687	0.129503	0.351073	5.66703e-06
chr19_17826378	7703	1.02694	1065.83	329.831	0.000757356	19-18482794-T-TTGTTGTTGCTGC	656416	656416	160	187	0.23375	0.000305492	-0.359423	0.0986258	0.544746	0.541476	0.588649	6.90311e-06
chr19_17826382	7703	1.01116	1098.1	332.61	0.00081577	19-17176282-C-T	-650100	-650100	90	97	0.120647	0.000352193	0.381142	0.105689	0.592541	0.586821	0.603951	6.16197e-06
chr19_17836355	7696	0.977178	644.273	291.414	0.000111534	19-17380186-G-A	-456169	-456169	16	18	0.0223325	1.04581e-05	0.775146	0.173505	0.0758924	0.0743662	0.2683	8.69439e-06
chr19_17836406	7696	1.04086	994.594	318.015	0.000375865	19-17836600-A-G	194	194	261	331	0.41067	0.000103164	0.248457	0.0633077	0.291271	0.293261	0.487154	7.94908e-06
chr19_18070687	7416	1.0139	973.638	324.483	4.11117e-05	19-18074615-T-C	3928	3928	212	259	0.322139	9.30265e-06	-0.34481	0.0767287	0.039796	0.0372946	0.178537	7.05264e-06
chr19_18070773	7416	1.02835	1336.2	349.797	0.00036348	19-18298631-G-GT	227858	227858	10	10	0.0124069	0.000206182	-1.45024	0.386956	0.374063	0.371101	0.524176	5.54718e-06
chr19_18070832	7414	1.01518	1200.57	345.883	2.54766e-09	19-18069022-TTA-T	-1810	-1810	134	145	0.180348	4.44642e-10	-0.676748	0.105652	9.999e-05	2.50609e-06	4.50642e-05	5.75892e-06
chr19_18070844	7414	1.0346	1266.18	348.989	0.000134272	19-17813674-T-C	-257170	-257170	294	393	0.487593	6.90568e-05	-0.313929	0.0780113	0.146185	0.144657	0.368379	6.04679e-06
chr19_18070849	7414	1.03201	1337.34	349.012	0.001454	19-17915325-A-G	-155524	-155524	92	97	0.120347	0.000907113	-0.413259	0.12357	0.853315	0.849699	0.673831	5.64892e-06
chr19_18070861	7414	1.07318	1170.61	342.231	0.00147845	19-17996581-A-G	-74280	-74280	149	166	0.205955	0.000821258	-0.333198	0.0987946	0.812519	0.802911	0.662272	7.92807e-06
chr19_18070862	7414	1.00782	974.905	329.759	0.000948384	19-18913072-C-T	842210	842210	33	33	0.0409429	0.00039416	0.661171	0.184895	0.60084	0.599982	0.607619	6.81667e-06
chr19_18070868	7414	1.0371	1083.54	337.723	0.000880061	19-17935432-T-G	-135436	-135436	180	208	0.258064	0.000425086	-0.326257	0.0917627	0.60244	0.59848	0.607078	7.15745e-06
chr19_18071033	7415	1.01585	1053.79	329.735	0.000365828	19-18092159-A-G	21126	21126	134	145	0.180798	0.000132962	0.404007	0.104649	0.317468	0.312534	0.497675	6.58451e-06
chr19_18071053	7415	1.01962	1292.1	348.126	2.46194e-05	19-18082381-G-A	11328	11328	141	156	0.193548	1.07457e-05	0.423821	0.0949962	0.0271973	0.0290126	0.152617	5.47896e-06
chr19_18071070	7415	1.04374	970.299	325.059	1.41415e-05	19-18080631-A-C	9561	9561	128	139	0.172886	2.75118e-06	0.480186	0.100867	0.0114989	0.0110817	0.0770858	8.26855e-06
chr19_18071073	7411	1.04622	1163.98	339.798	9.69695e-05	19-17120801-G-T	-950272	-950272	165	191	0.236973	3.83696e-05	0.352119	0.084515	0.0948905	0.0944497	0.303479	6.97982e-06
chr19_18071154	7411	1.00618	1066.58	333.688	0.00106607	19-17874883-AG-A	-196271	-196271	13	16	0.0199005	0.000486804	1.02948	0.292596	0.679832	0.67695	0.629554	6.17541e-06
chr19_18071189	7412	1.04128	1108.17	338.718	0.000475412	19-18918983-T-C	847794	847794	11	12	0.0149254	0.000218618	-1.09656	0.293784	0.390561	0.389669	0.531168	7.14965e-06
chr19_18071206	7412	1.04649	1177.34	340.099	4.16221e-05	19-17968372-T-G	-102834	-102834	135	150	0.189394	1.51395e-05	-0.443034	0.101067	0.0374963	0.0407074	0.187626	6.91012e-06
chr19_18071209	7411	0.999427	1082.97	334.792	0.000169819	19-17802853-C-CT	-268356	-268356	8	8	0.0100756	6.30624e-05	1.84507	0.455979	0.165383	0.168209	0.392223	5.86142e-06
chr19_18071249	7411	1.02745	1235.26	346.313	6.90332e-58	19-18077089-G-A	5840	5840	214	259	0.322139	3.47027e-63	1.04144	0.050917	9.999e-05	2.76531e-56	1.04423e-53	5.97205e-06
chr19_18071259	7411	1.01211	1211.18	343.438	7.24366e-05	19-18064319-G-T	-6940	-6940	101	109	0.13591	3.06203e-05	-0.499382	0.11834	0.080492	0.0811182	0.280562	5.61518e-06
chr19_18071288	7411	1.01429	1074.83	334.183	0.0020756	19-18280361-C-T	209073	209073	247	308	0.382134	0.00104003	-0.271285	0.0820812	0.888811	0.890184	0.683464	6.40191e-06
chr19_18071295	7411	1.00743	1047.52	332.345	0.000989522	19-17528073-G-GTT	-543222	-543222	61	66	0.0835443	0.000435805	0.492469	0.138776	0.645735	0.64236	0.618937	6.3304e-06
chr19_18071319	7411	1.00498	1091.38	338.472	0.00106749	19-18328313-T-TAAAAAAAA	256994	256994	60	64	0.0814249	0.000534706	0.529457	0.151592	0.686431	0.686318	0.632334	5.99569e-06
chr19_18071324	7411	1.00207	1072.35	336.942	0.00131248	19-18522295-GT-G	450971	450971	9	10	0.0124069	0.000654014	-1.18695	0.34537	0.755424	0.754754	0.652758	6.0061e-06
chr19_18149698	7281	1.04449	1128.49	342.396	0.000724275	19-18058640-C-A	-91058	-91058	28	29	0.0360697	0.000375731	0.759945	0.211752	0.541746	0.537905	0.587189	7.13657e-06
chr19_18150017	7287	1.01328	1030.75	333.636	0.000549261	19-18924561-G-C	774544	774544	165	194	0.240695	0.000230263	0.280769	0.0754965	0.424858	0.425886	0.547449	6.63983e-06
chr19_18150055	7287	1.01331	850.999	316.078	0.00281836	19-18302214-C-T	152159	152159	115	134	0.166253	0.00107119	0.233228	0.070749	0.909509	0.907305	0.688576	8.04371e-06
chr19_18150086	7287	1.01375	709.003	301.698	0.0050555	19-17812931-T-C	-337155	-337155	11	13	0.016129	0.00167396	0.682792	0.215705	0.970703	0.971703	0.701989	9.67714e-06
chr19_18150103	7287	1.01287	1016.44	333.291	0.00114185	19-18350648-C-T	200545	200545	56	60	0.0746269	0.000521942	-0.522026	0.14918	0.687831	0.68182	0.631313	6.71841e-06
chr19_18150187	7287	1.00045	780.471	311.623	0.00233369	19-17856299-C-T	-293888	-293888	81	85	0.105459	0.000786265	-0.303667	0.0897105	0.837416	0.838427	0.671181	8.17924e-06
chr19_18150247	7287	1.00151	871.934	319.093	9.5928e-05	19-18179605-C-T	29358	29358	175	195	0.242537	2.1224e-05	0.271918	0.063153	0.079992	0.0798899	0.278872	7.36391e-06
chr19_18173936	7315	1.03129	1232.23	344.729	3.92617e-33	19-18173841-G-T	-95	-95	175	199	0.246898	2.91729e-36	0.736421	0.0525326	9.999e-05	5.77411e-31	6.88551e-29	6.10786e-06
chr19_18177740	7294	1.04123	1112.77	339.398	0.000106837	19-18534544-C-T	356804	356804	23	24	0.0299252	4.22826e-05	-0.648172	0.156445	0.10119	0.100724	0.312261	7.11841e-06
chr19_18280308	7146	1.04898	1343.48	352.313	4.45937e-18	19-18282103-A-G	1795	1795	198	226	0.280397	2.49274e-19	0.780688	0.0822034	9.999e-05	1.17918e-15	5.23859e-14	6.132e-06
chr19_18366137	7027	0.962795	615.516	295.124	8.99023e-05	19-17617917-C-A	-748220	-748220	27	29	0.0359802	9.04042e-06	0.752801	0.167278	0.0621938	0.0609097	0.240709	8.36971e-06
chr19_18366138	7027	0.909197	397.091	258.086	0.000377908	19-18692803-C-T	326665	326665	28	28	0.0347395	1.63701e-05	0.568354	0.130187	0.166183	0.172178	0.395932	9.29186e-06
chr19_18367089	7028	0.958397	414.109	262.502	0.00337204	19-17646185-G-A	-720904	-720904	118	131	0.162531	0.000425724	0.233903	0.0657949	0.765723	0.767211	0.654431	1.21205e-05
chr19_18367090	7028	1.01398	877.878	319.452	0.00102274	19-19188677-T-TG	821587	821587	87	91	0.112903	0.00034668	0.469359	0.129998	0.587041	0.586425	0.603951	7.82535e-06
chr19_18367107	7027	0.960689	524.683	282.032	0.00151048	19-17853741-G-T	-513366	-513366	31	33	0.0409429	0.000234439	0.465608	0.125357	0.558744	0.566179	0.597009	9.69721e-06
chr19_18367110	7027	1.03758	882.619	321.518	0.000664677	19-18365925-CT-C	-1185	-1185	123	134	0.167082	0.000219069	0.383587	0.102783	0.432357	0.425701	0.547347	8.8084e-06
chr19_18367112	7027	0.989446	814.37	316.059	7.42323e-07	19-18365925-CT-C	-1187	-1187	123	134	0.167082	5.92105e-08	0.588581	0.106401	0.00079992	0.000656409	0.00743086	7.37417e-06
chr19_18367115	7027	0.953569	563.933	286.681	0.00166898	19-18630028-C-T	262913	262913	14	14	0.0174129	0.000300082	0.784268	0.214923	0.624538	0.630796	0.61607	8.64692e-06
chr19_18367161	7027	1.01217	947.176	327.83	3.95573e-06	19-18363895-C-A	-3266	-3266	128	144	0.17866	7.00518e-07	-0.362377	0.0718106	0.00329967	0.00347575	0.030762	7.18285e-06
chr19_18367894	7025	0.939826	462.778	269.639	0.000485146	19-18331040-G-A	-36854	-36854	32	32	0.0397022	3.51325e-05	0.567168	0.135449	0.220578	0.226241	0.442898	9.69083e-06
chr19_18367912	7025	0.979376	624.794	295.03	0.00121764	19-18772973-G-A	405061	405061	279	364	0.451613	0.000245472	0.209576	0.0566087	0.537746	0.542751	0.58942	9.07901e-06
chr19_18367926	7025	0.991566	765.933	310.097	6.96783e-06	19-17577120-T-C	-790806	-790806	10	11	0.0136476	6.70496e-07	1.11958	0.221471	0.00729927	0.00558266	0.045059	7.9341e-06
chr19_18367928	7025	0.927899	444.236	270.164	6.1722e-07	19-18213531-G-A	-154397	-154397	10	13	0.016129	3.48865e-09	0.940481	0.155464	0.00089991	0.000509663	0.00594357	9.37016e-06
chr19_18367931	7025	0.958836	540.807	282.712	0.00290151	19-18913611-A-G	545680	545680	186	217	0.269231	0.000563096	0.196588	0.0565175	0.80392	0.804639	0.662614	9.30513e-06
chr19_18367942	7025	0.941335	333.453	244.384	0.00611558	19-18301312-G-A	-66630	-66630	276	377	0.467742	0.00063707	-0.16242	0.0471594	0.886511	0.882908	0.681617	1.35753e-05
chr19_18367944	7025	0.951145	414.775	262.033	5.9617e-05	19-17463169-G-A	-904775	-904775	11	11	0.0136476	1.37036e-06	1.07394	0.218821	0.0318968	0.0298595	0.154714	1.15862e-05
chr19_18367950	7025	1.02421	855.132	313.819	0.000110505	19-18363732-C-T	-4218	-4218	45	51	0.0632754	2.14292e-05	-0.473214	0.109961	0.0835916	0.0842374	0.286568	8.48173e-06
chr19_18367957	7025	0.987038	623.153	295.487	0.000723638	19-19326727-T-TATATATGTGTATATATATATATAC	958770	958770	16	16	0.0207792	0.000128563	0.856822	0.221451	0.368263	0.369387	0.523812	9.50744e-06
chr19_18367965	7025	1.02195	818.08	318.756	0.000143884	19-18927262-C-T	559297	559297	87	94	0.116625	3.38926e-05	0.379195	0.0903735	0.10429	0.104896	0.318716	8.76094e-06
chr19_18367975	7025	0.996036	855.737	316.992	0.00018963	19-19058042-A-G	690067	690067	25	25	0.0310174	4.47002e-05	0.585548	0.141787	0.145685	0.151164	0.376474	7.28025e-06
chr19_18367981	7025	0.994255	550.913	285.419	0.00075026	19-17511805-C-T	-856176	-856176	276	348	0.431762	0.000102412	0.229833	0.0585349	0.335566	0.34141	0.510669	1.11973e-05
chr19_18367982	7025	0.979519	784.11	313.578	2.76831e-05	19-18702595-A-G	334613	334613	154	177	0.223485	4.04746e-06	0.332821	0.0711547	0.0239976	0.0234265	0.131706	7.24023e-06
chr19_18367985	7025	0.962584	516.55	280.921	0.00140952	19-19303570-C-A	935585	935585	12	12	0.0148883	0.000207887	0.898391	0.239848	0.526747	0.535498	0.586051	9.96092e-06
chr19_18368001	7025	0.999845	692.601	302.96	0.00104345	19-18750669-C-T	382668	382668	12	12	0.0148883	0.000244862	0.955388	0.258015	0.512249	0.514815	0.578447	9.18614e-06
chr19_18368002	7025	1.02514	922.525	325.988	0.000386758	19-19166707-C-T	798705	798705	44	46	0.0572139	0.000129678	-0.552104	0.142776	0.286971	0.288657	0.485239	7.90063e-06
chr19_18368005	7025	1.04421	1120.4	342.318	0.00016031	19-18916042-A-G	548037	548037	82	86	0.1067	7.13031e-05	0.481314	0.119841	0.149885	0.149193	0.373285	7.17799e-06
chr19_18368011	7025	0.979111	701.685	303.465	1.05416e-05	19-19255823-C-T	887812	887812	44	47	0.0584577	8.46043e-07	-0.823768	0.164502	0.00939906	0.00823652	0.0610997	8.07189e-06
chr19_18368017	7025	0.97726	602.428	291.151	0.00261544	19-18919762-C-T	551745	551745	27	28	0.0347395	0.000593645	0.580676	0.167645	0.79792	0.800385	0.662029	9.30268e-06
chr19_18368021	7025	0.948649	395.063	259.208	0.00197203	19-18401261-TTTTA-T	33240	33240	14	14	0.0176768	0.000181925	0.769038	0.203435	0.557044	0.565987	0.596885	1.19819e-05
chr19_18368028	7025	0.944485	456.906	268.925	0.000151753	19-19190423-T-C	822395	822395	23	23	0.028536	6.84888e-06	0.739354	0.162064	0.0826917	0.0795303	0.278371	1.01005e-05
chr19_18368034	7025	0.967119	584.285	289.431	0.00241953	19-19164895-CCT-C	796861	796861	16	16	0.0198511	0.0005172	0.733253	0.209393	0.765823	0.768224	0.654492	9.04404e-06
chr19_18368047	7025	1.00363	1106.64	338.241	1.84841e-05	19-18351220-G-A	-16827	-16827	68	73	0.090796	5.80131e-06	0.581837	0.12652	0.019798	0.0199329	0.11817	5.86969e-06
chr19_18368052	7025	0.957355	486.497	274.664	0.00322645	19-17646885-T-C	-721167	-721167	11	11	0.0138539	0.000538895	0.856102	0.245267	0.80492	0.80523	0.6627	1.02531e-05
chr19_18368057	7025	0.989424	622.191	295.596	0.000260686	19-18777340-C-T	409283	409283	63	67	0.0833333	3.54216e-05	0.45367	0.108394	0.149085	0.153396	0.378301	9.65069e-06
chr19_18368065	7025	0.953872	415.75	261.211	0.00286175	19-18049654-T-C	-318411	-318411	59	61	0.0756824	0.00032654	0.385626	0.106335	0.710729	0.714106	0.641744	1.17504e-05
chr19_18368066	7025	0.965421	585.179	286.149	0.000207895	19-18716964-CGTGCAGGCAGGACAGGA-C	348898	348898	13	13	0.016129	1.95723e-05	0.918909	0.21249	0.126587	0.125111	0.345584	8.94082e-06
chr19_18368073	7025	1.02862	1086.63	339.736	0.000562607	19-17382286-AAG-A	-985787	-985787	13	13	0.0163317	0.000269306	1.05393	0.286569	0.444956	0.443566	0.553046	6.83076e-06
chr19_18368074	7025	0.990398	753.681	309.95	0.00052487	19-18095195-G-T	-272879	-272879	44	45	0.0559701	0.000125485	-0.674711	0.174107	0.325167	0.331358	0.506654	8.01058e-06
chr19_18368077	7025	0.951103	436.345	267.262	0.00393595	19-17424849-A-C	-943228	-943228	125	147	0.182836	0.000593839	0.237308	0.0685145	0.835516	0.834236	0.670121	1.10106e-05
chr19_18368081	7025	0.907958	376.16	252.933	0.00132483	19-17585880-T-C	-782201	-782201	173	198	0.245658	8.44814e-05	0.207742	0.0522699	0.430457	0.439366	0.551428	9.72925e-06
chr19_18368084	7025	0.96739	553.101	286.574	0.0012762	19-17660282-GT-G	-707802	-707802	148	174	0.218045	0.000211155	0.258403	0.0690623	0.521048	0.522383	0.580873	9.56917e-06
chr19_18368087	7025	1.00348	664.722	300.569	0.000805636	19-17654127-A-G	-713960	-713960	12	12	0.0148883	0.000167636	1.00682	0.264858	0.412459	0.413057	0.542879	9.76408e-06
chr19_18368089	7025	0.943357	580.838	289.17	0.000639444	19-18160766-C-T	-207323	-207323	28	29	0.0359802	9.2442e-05	0.603807	0.152784	0.337366	0.33767	0.508735	7.89063e-06
chr19_18368092	7025	0.985093	634.292	296.276	0.00243666	19-19117217-G-A	749125	749125	44	46	0.057072	0.000606101	-0.434686	0.125707	0.791321	0.791796	0.659795	9.23853e-06
chr19_18368317	7026	1.02659	1071.14	339.041	0.000767009	19-18967491-A-T	599174	599174	283	378	0.470149	0.000374468	0.265306	0.0739063	0.553445	0.54806	0.591068	6.8563e-06
chr19_18368318	7026	1.02929	1001.18	333.092	0.00576331	19-17617917-C-A	-750401	-750401	27	29	0.0359802	0.00322596	-0.590792	0.199306	0.9959	0.996703	0.708231	7.43952e-06
chr19_18368323	7026	0.978022	465.543	270.69	0.000790321	19-18329498-G-GA	-38825	-38825	25	26	0.0329114	7.11861e-05	0.596261	0.148446	0.313669	0.318317	0.500732	1.20907e-05
chr19_18368327	7026	1.03376	1295.41	351.312	0.000190598	19-17917611-G-GCTCCCT	-450716	-450716	219	264	0.328358	0.000106358	-0.29611	0.075597	0.206979	0.205253	0.424232	5.88477e-06
chr19_18368334	7026	0.98073	854.008	319.508	0.0013827	19-18148901-G-GAA	-219433	-219433	27	27	0.0335821	0.000494509	0.510654	0.145314	0.69893	0.700759	0.637012	6.69377e-06
chr19_18368344	7026	1.04443	999.819	331.993	0.000230934	19-17392459-C-A	-975885	-975885	147	177	0.219603	8.32078e-05	-0.38641	0.0971325	0.189781	0.189005	0.411274	8.05248e-06
chr19_18368347	7026	0.966036	604.976	291.293	0.000152828	19-17991367-CTT-C	-376980	-376980	39	40	0.0496278	1.56125e-05	0.480694	0.109834	0.0978902	0.0971808	0.307145	8.67947e-06
chr19_18368349	7026	0.980668	721.152	309.137	0.00591397	19-17920100-C-G	-448249	-448249	13	15	0.0186104	0.00230246	0.630779	0.205534	0.986701	0.986711	0.705869	7.92413e-06
chr19_18368350	7026	1.04162	909.106	325.235	0.00242933	19-19317996-A-T	949646	949646	160	179	0.22375	0.00106264	-0.269866	0.0818056	0.884512	0.882537	0.681509	8.73036e-06
chr19_18368358	7026	0.971926	633.413	298.428	0.00347631	19-18777340-C-T	408982	408982	63	67	0.0833333	0.000988926	0.366285	0.110341	0.89581	0.89504	0.684699	8.57948e-06
chr19_18368359	7026	1.00346	1105.78	341.905	0.000564635	19-18360800-C-A	-7559	-7559	204	244	0.30273	0.000282819	0.316024	0.0862324	0.461054	0.462801	0.559602	5.86871e-06
chr19_18368370	7026	0.985158	659.15	300.56	0.00150409	19-17980881-G-A	-387489	-387489	253	310	0.384615	0.000364296	-0.229219	0.0637218	0.636636	0.635659	0.616775	8.89337e-06
chr19_18368379	7026	0.997003	804.356	313.257	0.0002303	19-19221890-C-CAAAT	853511	853511	35	35	0.0435323	5.08061e-05	0.591015	0.144188	0.168483	0.170211	0.393939	7.78686e-06
chr19_18368393	7026	1.03361	971.811	333.447	0.00060887	19-17462074-G-A	-906319	-906319	9	9	0.0112219	0.000257585	1.27768	0.346301	0.438156	0.430398	0.548547	7.83817e-06
chr19_18368417	7025	1.01186	866.312	319.266	0.000634682	19-19134056-GT-G	765639	765639	40	41	0.05125	0.000197105	0.485272	0.129079	0.418158	0.417253	0.544053	7.84006e-06
chr19_18368418	7025	1.01219	835.333	317.115	0.000477967	19-19149838-G-A	781420	781420	11	11	0.0136476	0.000134032	1.44761	0.375169	0.322068	0.323496	0.503005	8.14546e-06
chr19_18368422	7025	0.997898	863.174	318.029	0.000360488	19-17424663-G-A	-943759	-943759	25	25	0.0310174	9.82354e-05	0.625485	0.158879	0.266773	0.268387	0.473044	7.29221e-06
chr19_18368425	7025	0.964078	495.088	276.384	0.000445221	19-18293627-C-T	-74798	-74798	9	9	0.0111663	3.90073e-05	1.11184	0.267115	0.209479	0.212438	0.431625	1.04847e-05
chr19_18368426	7025	0.9992	693.763	301.896	0.00451221	19-18216565-G-A	-151861	-151861	54	61	0.0758706	0.00145991	0.374364	0.116768	0.954405	0.956677	0.698781	9.13825e-06
chr19_18392246	6969	1.02546	1242.68	353.342	0.000540674	19-19263135-C-T	870889	870889	44	44	0.0545906	0.000339232	-0.66527	0.183963	0.482152	0.477057	0.565035	5.87497e-06
chr19_18392256	6969	1.03467	1117.12	344.384	0.00011787	19-17926842-A-G	-465414	-465414	18	18	0.0223325	5.35267e-05	1.18393	0.289732	0.113289	0.113162	0.328528	6.85622e-06
chr19_18392261	6969	1.05545	1156.95	345.482	0.00147495	19-17504800-T-C	-887461	-887461	87	94	0.116625	0.000867064	0.412248	0.122795	0.806419	0.803244	0.662396	7.35488e-06
chr19_18392265	6969	1.05119	1134.91	343.374	0.000407265	19-18400414-T-C	8149	8149	188	220	0.273632	0.000203641	-0.328381	0.0875443	0.342966	0.345883	0.512789	7.33982e-06
chr19_18392274	6969	1.06072	1082.7	342.493	0.00100014	19-19265013-T-C	872739	872739	15	15	0.0186104	0.000536859	0.981027	0.280973	0.644236	0.636465	0.61678	8.06663e-06
chr19_18392299	6969	0.987104	627.347	297.31	0.000306422	19-18248985-A-T	-143314	-143314	24	25	0.0310174	4.57364e-05	0.625777	0.15173	0.178382	0.179748	0.403184	9.44737e-06
chr19_18392308	6969	0.999615	719.392	308.755	0.000448757	19-17533492-C-T	-858816	-858816	33	33	0.0411471	0.000100662	0.593963	0.151107	0.274273	0.27613	0.477686	8.83286e-06
chr19_18392318	6969	1.023	1161.05	348.522	1.89638e-09	19-18391176-T-G	-1142	-1142	192	226	0.280397	3.75401e-10	0.514548	0.0799729	9.999e-05	1.61581e-06	2.98681e-05	6.20712e-06
chr19_18392325	6969	1.0416	1220.44	349.973	0.000554784	19-18229102-A-ATT	-163223	-163223	244	281	0.349227	0.000326462	0.308183	0.0849785	0.475652	0.472015	0.563038	6.50258e-06
chr19_18392408	6968	1.01618	1162.18	348.126	0.000940677	19-18369799-C-T	-22609	-22609	200	230	0.285536	0.000557575	-0.324746	0.0932889	0.661534	0.658389	0.624072	5.98105e-06
chr19_18392429	6968	1.05396	1266.62	350.845	0.000250496	19-17976664-C-T	-415765	-415765	14	14	0.0174129	0.000141206	1.01604	0.264232	0.250875	0.248524	0.459394	6.6685e-06
chr19_18392431	6968	1.03708	868.393	322.717	0.00286984	19-18190004-G-GGTTT	-202427	-202427	28	29	0.03625	0.00123249	-0.734697	0.225658	0.913809	0.911986	0.689292	8.9301e-06
chr19_18392447	6968	1.04536	934.813	327.069	0.00294327	19-18229102-A-AT	-163345	-163345	27	28	0.0360825	0.00136802	-0.725145	0.224835	0.932107	0.930903	0.693576	8.65296e-06
chr19_18392452	6968	1.03988	1165.57	347.74	0.00122735	19-18315034-G-A	-77418	-77418	100	107	0.132754	0.000738672	0.396404	0.116501	0.749725	0.747625	0.650929	6.74933e-06
chr19_18392458	6968	1.05659	1006.92	335.951	0.00106981	19-17836563-C-T	-555895	-555895	10	11	0.0136476	0.00051071	-1.25522	0.358093	0.642136	0.636197	0.616775	8.4987e-06
chr19_18392459	6968	1.01758	915.755	328.892	0.00204722	19-18175434-G-C	-217025	-217025	10	10	0.0124069	0.000932357	1.0325	0.309459	0.845915	0.842612	0.672401	7.64736e-06
chr19_18392485	6966	0.990779	965.733	330.059	0.000252222	19-18006484-C-T	-386001	-386001	40	41	0.0511222	8.76885e-05	-0.71892	0.181309	0.218978	0.220015	0.438668	6.26499e-06
chr19_18392894	6964	1.02846	875.182	318.903	6.60385e-05	19-17850184-G-A	-542710	-542710	23	24	0.0298507	1.3588e-05	0.657987	0.149262	0.050495	0.0511301	0.216593	8.47388e-06
chr19_18392932	6963	1.02953	965.622	329.185	0.00224641	19-18545478-G-A	152546	152546	11	11	0.0136476	0.00104197	-1.25855	0.380854	0.881512	0.880252	0.681075	7.7234e-06
chr19_18443119	6834	1.03435	736.305	309.412	0.000137415	19-17643508-G-A	-799611	-799611	256	337	0.419154	2.43843e-05	0.206785	0.0483891	0.0869913	0.0875631	0.291882	1.0385e-05
chr19_18560204	6684	1.02795	679.868	309.468	6.49749e-07	19-18553624-C-G	-6580	-6580	250	313	0.389304	3.64355e-08	0.437598	0.0778203	0.00069993	0.000351611	0.00428966	1.08794e-05
chr19_18560207	6684	0.973762	493.057	284.812	0.00189344	19-18639870-C-T	79663	79663	66	68	0.0843672	0.00033803	0.377462	0.10435	0.620138	0.618897	0.612804	1.11396e-05
chr19_18560216	6685	1.03249	1006.17	340.133	0.00223635	19-17752116-C-G	-808100	-808100	280	372	0.461538	0.0012506	-0.254565	0.0782904	0.886011	0.88894	0.683209	7.52665e-06
chr19_18560241	6685	0.995098	676.253	310.429	1.74342e-05	19-18057408-C-T	-502833	-502833	30	31	0.0385572	2.06558e-06	0.771696	0.16005	0.0127987	0.0120036	0.0815204	9.16471e-06
chr19_18560242	6685	1.06567	919.764	332.073	3.38305e-10	19-18560245-C-T	3	3	253	315	0.391791	1.9486e-11	-0.504777	0.0729562	9.999e-05	1.12984e-07	2.42479e-06	9.72929e-06
chr19_18560245	6685	1.04881	932.725	336.692	1.58501e-31	19-18568160-A-G	7915	7915	253	315	0.391791	2.79176e-35	-0.919219	0.0667346	9.999e-05	6.34138e-30	6.98433e-28	8.82471e-06
chr19_18560254	6685	1.04941	940.363	334.252	1.59673e-05	19-18560245-C-T	-9	-9	253	315	0.391791	4.32617e-06	-0.337981	0.0724822	0.010399	0.0118496	0.0810065	8.77947e-06
chr19_18560268	6685	1.023	1133.58	352.154	0.000487626	19-18388495-C-CCGT	-171773	-171773	26	27	0.0334988	0.000296734	-0.770805	0.211061	0.417758	0.413515	0.543179	6.35752e-06
chr19_18560269	6685	1.03482	1050.89	343.558	0.00114001	19-18097087-G-A	-463182	-463182	21	22	0.0272953	0.000632206	-0.812582	0.23579	0.682732	0.684908	0.632049	7.29363e-06
chr19_18560275	6686	0.987065	762.826	320.467	1.62898e-08	19-18561446-T-C	1171	1171	154	176	0.218362	8.13554e-10	0.573062	0.0909238	9.999e-05	1.44591e-05	0.000232106	7.76781e-06
chr19_18560281	6685	1.0355	1141.48	351.956	0.000320287	19-18580510-C-T	20229	20229	281	362	0.449132	0.00018832	0.293719	0.0778821	0.292771	0.290059	0.485526	6.73843e-06
chr19_18560297	6685	0.998794	593.139	301.095	0.000703292	19-18399602-C-CAAT	-160695	-160695	52	58	0.0728643	0.000143481	-0.376487	0.0980127	0.340366	0.341752	0.510669	1.06646e-05
chr19_18561152	6686	1.06704	1023.11	339.991	0.00156087	19-18576229-C-G	15077	15077	11	11	0.0136476	0.000838053	-1.12506	0.334154	0.782722	0.777487	0.656793	8.80525e-06
chr19_18561155	6686	1.02115	949.525	332.842	0.00154812	19-18253048-T-C	-308107	-308107	12	13	0.0161692	0.00072965	0.761994	0.223718	0.759024	0.763421	0.654005	7.51641e-06
chr19_18561196	6686	1.02961	1130.15	348.648	4.08337e-06	19-18556462-A-C	-4734	-4734	255	317	0.393484	1.55746e-06	0.383097	0.0784862	0.00329967	0.00387643	0.0336088	6.60148e-06
chr19_18561200	6686	0.928818	193.01	205.655	7.41414e-31	19-18551328-TG-T	-9872	-9872	37	38	0.0475	1.84895e-55	1.58463	0.0850574	9.999e-05	1.41229e-26	1.32538e-24	2.16943e-05
chr19_18561201	6686	1.02135	922.135	334.771	0.000192143	19-18363895-C-A	-197306	-197306	128	144	0.17866	7.24251e-05	0.400379	0.0997845	0.155084	0.154921	0.379996	7.74784e-06
chr19_18561220	6686	1.04764	955.733	334.648	0.000161454	19-18578175-C-T	16955	16955	156	182	0.226368	5.93613e-05	-0.372945	0.0918324	0.126287	0.12789	0.349406	8.56184e-06
chr19_18572458	6671	1.01927	709.52	315.047	0.0016887	19-17794300-A-C	-778158	-778158	41	42	0.0522388	0.000571915	0.407367	0.11726	0.692231	0.69109	0.633657	9.95914e-06
chr19_18991178	6495	0.840218	73.6193	133.275	0.0105519	19-18347145-A-C	-644033	-644033	18	18	0.0223325	1.57779e-05	0.345791	0.0790538	0.59804	0.618986	0.612804	3.07772e-05
chr19_18992610	6496	0.980114	439.648	294.364	4.62797e-05	19-19283730-A-C	291120	291120	9	9	0.0111663	3.7784e-06	0.968807	0.206466	0.0228977	0.0219464	0.126079	1.2957e-05
chr19_19112529	6534	1.02415	567.021	315.242	0.00364685	19-18624407-T-TTATG	-488122	-488122	86	95	0.121173	0.00143218	0.225737	0.0702855	0.870113	0.86894	0.678206	1.27868e-05
chr19_19177370	6549	1.02704	780.334	347.416	0.000989894	19-18379474-G-A	-797896	-797896	290	384	0.477041	0.000581642	-0.274468	0.0791116	0.525047	0.52555	0.58215	9.43378e-06
chr19_19177372	6549	1.02947	592.851	325.742	0.00148125	19-18964251-T-C	-213121	-213121	208	248	0.308458	0.0006065	-0.260582	0.0753614	0.575042	0.571339	0.598747	1.25753e-05
chr19_19177384	6549	1.01351	580.45	323.866	0.000325422	19-19034693-C-T	-142691	-142691	45	47	0.0586035	0.000100857	-0.683234	0.173839	0.167583	0.167244	0.391534	1.1805e-05
chr19_19177385	6549	1.04377	769.855	344.246	0.00100266	19-18633494-G-A	-543891	-543891	262	333	0.413151	0.000556289	-0.27826	0.0799203	0.519248	0.517479	0.579441	1.04231e-05
chr19_19177394	6549	0.99042	571.707	322.671	0.000451776	19-19168600-G-T	-8794	-8794	276	358	0.445137	0.000143453	0.319303	0.0831247	0.228277	0.231713	0.447077	1.05617e-05
chr19_19177422	6549	1.06158	696.205	338.086	0.00103785	19-19961880-C-T	784458	784458	37	38	0.0477387	0.000514401	0.643313	0.18363	0.49685	0.485492	0.5687	1.25982e-05
chr19_19177423	6549	1.02429	735.977	343.19	0.00131001	19-19818857-G-A	641434	641434	45	47	0.0584577	0.000731419	-0.588683	0.172869	0.613039	0.608284	0.610402	9.85898e-06
chr19_19177424	6549	1.04639	786.643	346.409	0.000600673	19-18938389-G-A	-239035	-239035	259	338	0.419355	0.000331547	-0.289932	0.0800372	0.360564	0.354536	0.517242	1.03366e-05
chr19_19177435	6549	0.970805	393.383	293.305	0.000803565	19-18276095-A-C	-901340	-901340	263	325	0.404229	0.000138644	0.209569	0.0544343	0.281172	0.28445	0.482914	1.3725e-05
chr19_19177444	6549	1.03235	711.112	338.176	0.000337774	19-18892915-CT-C	-284529	-284529	25	25	0.03125	0.000147669	-0.865819	0.225835	0.20308	0.200708	0.421267	1.06418e-05
chr19_19177447	6549	1.04122	735.141	343.301	0.00178118	19-19814165-G-T	636718	636718	16	16	0.0199005	0.00102656	-0.956606	0.289107	0.720428	0.715372	0.642036	1.07743e-05
chr19_19178326	6547	1.02462	638.263	330.077	0.00030842	19-19177897-C-T	-429	-429	46	49	0.0609453	0.000110338	0.410212	0.104975	0.171983	0.16969	0.393454	1.13881e-05
chr19_19178696	6547	1.03624	674.831	334.582	0.000377657	19-18293338-G-A	-885358	-885358	96	107	0.132754	0.000154207	-0.406332	0.106292	0.207179	0.210311	0.429376	1.14415e-05
chr19_19178700	6547	1.03101	760.627	344.531	0.000334237	19-19166593-C-T	-12107	-12107	284	372	0.462312	0.000168142	0.294453	0.0774758	0.208979	0.211904	0.431092	9.8803e-06
chr19_19178715	6547	0.998409	418.076	294.895	0.000781584	19-19082821-T-G	-95894	-95894	12	12	0.0148883	0.000139544	0.941064	0.24454	0.278172	0.279557	0.47982	1.50982e-05
chr19_19178779	6548	0.944867	254.771	253.458	0.00552609	19-19112666-T-A	-66113	-66113	47	47	0.0583127	0.000688705	0.376105	0.109899	0.772423	0.774782	0.656132	1.81575e-05
chr19_19178796	6548	1.04075	666.29	332.476	0.000330254	19-18408496-A-AT	-770300	-770300	77	85	0.107595	0.000126247	0.429994	0.111002	0.183282	0.18206	0.405658	1.18591e-05
chr19_19178837	6547	1.02806	694.826	335.239	0.000531233	19-18615374-C-T	-563463	-563463	11	11	0.0136476	0.000229605	-1.80339	0.484819	0.30007	0.295829	0.488752	1.0651e-05
chr19_19179429	6545	0.970974	416.576	290.305	0.00159511	19-18624410-TG-T	-555019	-555019	10	10	0.0130208	0.000308961	0.904488	0.248397	0.488651	0.499954	0.57446	1.29736e-05
chr19_19180331	6548	0.998004	437.504	294.942	0.00182419	19-19979797-TAC-T	799466	799466	29	30	0.0376884	0.000408479	-0.513222	0.143911	0.551045	0.551077	0.59209	1.43956e-05
chr19_19358007	6572	0.985141	411.672	298.038	0.00526888	19-18724307-T-C	-633700	-633700	143	164	0.20398	0.00165007	-0.195271	0.0616058	0.890511	0.889205	0.683209	1.42384e-05
chr19_19630759	7608	1.01681	625.313	323.972	1.01701e-12	19-19627745-G-A	-3014	-3014	287	375	0.465261	1.25142e-14	-0.531605	0.0662118	9.999e-05	4.42284e-10	1.2571e-08	1.11533e-05
chr19_19630805	7607	1.02435	511.507	311.857	7.25921e-08	19-19627745-G-A	-3060	-3060	287	375	0.465261	2.90481e-09	-0.406436	0.0668283	9.999e-05	2.86624e-05	0.000440063	1.41898e-05
chr19_19630937	7607	1.01468	545.02	319.062	2.63801e-08	19-19633549-T-C	2612	2612	294	391	0.485112	1.32129e-09	-0.420107	0.0675498	9.999e-05	1.21302e-05	0.000196913	1.26519e-05
chr19_19630943	7607	1.00417	628.589	330.09	6.48018e-13	19-19633549-T-C	2606	2606	294	391	0.485112	1.30836e-14	-0.491707	0.0612913	9.999e-05	3.71523e-10	1.0636e-08	1.03645e-05
chr19_19631008	7607	1.04629	724.447	338.324	2.37258e-09	19-19604852-G-A	-26156	-26156	155	177	0.219603	2.62945e-10	0.591482	0.0910838	9.999e-05	9.11157e-07	1.74528e-05	1.12184e-05
chr19_19631043	7607	1.04619	573.124	322.147	3.54887e-12	19-19632289-C-T	1246	1246	287	377	0.468828	4.56996e-14	-0.480664	0.0612984	9.999e-05	7.90951e-10	2.21243e-08	1.41728e-05
chr19_19631050	7607	1.01777	529.897	316.029	3.16927e-12	19-19632289-C-T	1239	1239	287	377	0.468828	2.27787e-14	-0.500985	0.0630762	9.999e-05	1.16387e-09	3.18259e-08	1.32291e-05
chr19_19631076	7607	1.00064	514.628	312.539	3.92129e-17	19-19627745-G-A	-3331	-3331	287	375	0.465261	1.89391e-20	-0.537638	0.0547154	9.999e-05	1.97693e-14	8.14393e-13	1.24173e-05
chr19_19631078	7607	1.04083	701.792	335.516	1.95614e-15	19-19632289-C-T	1211	1211	287	377	0.468828	3.06871e-17	-0.590694	0.0666444	9.999e-05	4.42152e-13	1.63844e-11	1.12638e-05
chr19_19631124	7607	1.0362	645.384	331.498	2.23885e-20	19-19632289-C-T	1165	1165	287	377	0.468828	4.51882e-23	-0.735979	0.0696047	9.999e-05	3.49443e-18	1.87235e-16	1.19614e-05
chr19_19631131	7607	1.04654	659.971	333.763	1.67802e-14	19-19632289-C-T	1158	1158	287	377	0.468828	2.90105e-16	-0.580736	0.0678608	9.999e-05	3.35452e-12	1.13681e-10	1.23298e-05
chr19_19631148	7607	1.00549	599.602	328.761	1.04963e-10	19-19633549-T-C	2401	2401	294	391	0.485112	4.024e-12	-0.478395	0.0667461	9.999e-05	5.73218e-08	1.28226e-06	1.0944e-05
chr19_19631186	7607	1.05394	650.766	332.349	7.24019e-10	19-19627745-G-A	-3441	-3441	287	375	0.465261	4.71899e-11	-0.492872	0.0727308	9.999e-05	2.09716e-07	4.3996e-06	1.29772e-05
chr19_19631366	7611	0.988791	508.103	313.938	5.38966e-13	19-19633549-T-C	2183	2183	294	391	0.485112	2.21582e-15	-0.501109	0.0605578	9.999e-05	3.52152e-10	1.00997e-08	1.17758e-05
chr19_19631797	7613	1.04645	640.448	327.825	4.95979e-11	19-19632289-C-T	492	492	287	377	0.468828	1.58047e-12	-0.522932	0.07152	9.999e-05	1.39595e-08	3.32929e-07	1.26998e-05
chr19_19631956	7613	1.0349	639.376	328.508	4.14335e-11	19-19632289-C-T	333	333	287	377	0.468828	1.35497e-12	-0.511172	0.069687	9.999e-05	1.41951e-08	3.38041e-07	1.19928e-05
chr19_19632098	7613	0.997758	748.353	342.585	2.08032e-06	19-19637763-G-A	5665	5665	157	178	0.221393	5.98664e-07	0.446928	0.0880081	0.00139986	0.00157981	0.0158891	8.40455e-06
chr19_19632127	7613	0.938968	231.905	246.29	9.15789e-15	19-19627745-G-A	-4382	-4382	287	375	0.465261	6.72839e-22	-0.495572	0.0483815	9.999e-05	1.12242e-11	3.70866e-10	1.92374e-05
chr19_19632171	7613	1.04543	666.841	333.202	1.25072e-10	19-19632289-C-T	118	118	287	377	0.468828	6.81232e-12	-0.531125	0.074963	9.999e-05	3.8995e-08	8.87319e-07	1.21343e-05
chr19_19632181	7613	1.04066	647.683	332.052	6.81911e-06	19-19632289-C-T	108	108	287	377	0.468828	1.5301e-06	-0.372686	0.0762953	0.00279972	0.00347275	0.0307526	1.21945e-05
chr19_19632407	7615	1.03156	530.101	313.437	1.31835e-07	19-19631942-G-C	-465	-465	190	219	0.27182	6.52466e-09	-0.435114	0.0732752	9.999e-05	5.09706e-05	0.000742327	1.42171e-05
chr19_19632411	7615	1.06046	538.639	313.871	1.44927e-12	19-19623068-T-C	-9343	-9343	182	210	0.261194	7.24133e-15	-0.664724	0.0819924	9.999e-05	2.13926e-10	6.2369e-09	1.61932e-05
chr19_19632416	7615	0.988274	507.083	308.319	0.000896699	19-18960707-G-C	-671709	-671709	66	69	0.0856079	0.000230792	-0.360772	0.0970244	0.374763	0.371205	0.524176	1.17652e-05
chr19_19681035	7823	0.986495	357.221	280.481	0.00430733	19-20065461-AAC-A	384426	384426	15	15	0.0187032	0.000902752	0.712941	0.213092	0.786921	0.790217	0.659693	1.65346e-05
chr19_19681039	7823	1.01633	503.785	303.278	0.00242783	19-20574160-G-C	893121	893121	16	16	0.0198511	0.000698367	0.586553	0.171589	0.70273	0.699891	0.636874	1.38083e-05
chr19_19681046	7823	1.00844	527.584	308.638	0.000350233	19-18877857-T-C	-803189	-803189	119	132	0.164589	7.42649e-05	-0.259177	0.0646928	0.164684	0.165691	0.39076	1.26381e-05
chr19_19681053	7823	0.989157	411.484	294.075	0.00346609	19-18945243-T-C	-735810	-735810	32	32	0.0397022	0.000903321	-0.403045	0.120473	0.760724	0.764007	0.654005	1.45707e-05
chr19_19681058	7823	1.00264	532.031	309.986	0.000511283	19-18842861-C-T	-838197	-838197	140	159	0.19727	0.000121679	-0.242541	0.0624615	0.236376	0.237088	0.451247	1.21433e-05
chr19_19681060	7823	1.02254	541.293	313.847	0.00052893	19-20529561-G-A	848501	848501	8	11	0.0141026	0.000139554	0.813885	0.211493	0.235876	0.239385	0.452628	1.32818e-05
chr19_19681063	7823	0.975038	287.161	260.408	0.000229761	19-20330072-A-ATGTG	649009	649009	47	54	0.0694087	8.76846e-06	0.426934	0.094724	0.0673933	0.0690764	0.258144	1.92684e-05
chr19_19681067	7823	0.979232	462.86	302.165	0.000820046	19-20065461-AAC-A	384394	384394	15	15	0.0187032	0.00017832	0.748522	0.197738	0.324168	0.325819	0.504835	1.22453e-05
chr19_19681071	7823	0.949622	240.605	247.207	0.000800169	19-19989540-G-A	308469	308469	12	13	0.0161692	3.28429e-05	0.745992	0.177477	0.188981	0.194755	0.416231	1.97909e-05
chr19_19681077	7823	1.02883	555.262	313.331	0.00210048	19-20261467-G-A	580390	580390	12	12	0.0148883	0.000716746	-0.612112	0.179448	0.684132	0.677489	0.629628	1.3382e-05
chr19_19681078	7823	1.04648	630.629	328.135	0.00155277	19-20378430-GCTTT-G	697352	697352	20	20	0.0248139	0.000670339	-0.793647	0.231394	0.609639	0.604486	0.609333	1.28997e-05
chr19_19681085	7823	1.03103	585.43	319.47	0.000294344	19-20608667-C-T	927582	927582	32	33	0.0409429	8.02659e-05	-0.525336	0.13176	0.144986	0.147711	0.371916	1.28386e-05
chr19_19681089	7823	1.03564	538.181	311.041	0.00499802	19-20626712-G-A	945623	945623	98	103	0.127792	0.00194087	0.238367	0.0763762	0.927807	0.928033	0.693254	1.43025e-05
chr19_19681113	7823	0.939476	314.907	269.811	0.000671037	19-19117859-C-A	-563254	-563254	12	12	0.0153453	5.52817e-05	0.790321	0.193779	0.208279	0.215197	0.433895	1.4211e-05
chr19_19681233	7824	0.981533	453.857	298.676	0.00915562	19-19807816-G-T	126583	126583	24	24	0.0298507	0.00332143	0.490026	0.165826	0.985801	0.985234	0.70573	1.26532e-05
chr19_19681544	7827	1.00946	451.679	298.902	0.00199877	19-19812016-T-A	130472	130472	10	10	0.0124688	0.000500377	0.996613	0.283863	0.584342	0.590673	0.605251	1.48437e-05
chr19_19681548	7827	1.03275	702.386	332.937	0.000541347	19-19243818-G-T	-437730	-437730	17	17	0.0211443	0.000223097	0.877422	0.235408	0.30417	0.301254	0.491725	1.07967e-05
chr19_19681549	7827	0.971604	413.608	293.739	0.000155407	19-19143785-A-G	-537764	-537764	113	125	0.156642	1.73062e-05	0.376631	0.0865245	0.069693	0.0681307	0.256448	1.31145e-05
chr19_19681551	7827	0.95139	239.579	244.82	0.00023981	19-18960707-G-C	-720844	-720844	66	69	0.0856079	4.84173e-06	0.393637	0.0848646	0.0688931	0.0654818	0.250916	2.00892e-05
chr19_19681554	7827	1.01151	497.175	303.599	0.000589493	19-19624789-T-TTG	-56765	-56765	69	81	0.102015	0.000122976	0.298533	0.0769341	0.246075	0.249104	0.459482	1.3635e-05
chr19_19681578	7826	1.0189	460.354	301.215	0.000101353	19-18961113-G-A	-720465	-720465	16	16	0.02	1.29351e-05	0.826322	0.186973	0.0417958	0.0426668	0.19356	1.53194e-05
chr19_19681587	7828	1.01918	389.336	287.453	0.000983848	19-19089536-T-A	-592051	-592051	125	135	0.170025	0.000154085	0.319478	0.0835676	0.309169	0.309418	0.495835	1.81399e-05
chr19_19681588	7828	1.0146	471.546	302.233	0.000260507	19-19743239-A-G	61651	61651	15	15	0.0186104	4.3149e-05	0.872144	0.210751	0.108989	0.111379	0.326235	1.46164e-05
chr19_19681589	7828	1.0434	705.246	337.528	0.00167012	19-20244528-G-A	562939	562939	17	17	0.0210918	0.000864836	-0.953706	0.284015	0.679232	0.675327	0.629105	1.13564e-05
chr19_19681590	7828	0.998168	473.056	305.805	0.00324294	19-18842911-C-T	-838679	-838679	17	17	0.021197	0.00104677	0.791235	0.239535	0.784822	0.785455	0.658715	1.33257e-05
chr19_19681591	7828	1.04907	692.077	334.493	0.000430076	19-18792999-A-T	-888592	-888592	222	282	0.350746	0.000178136	-0.252059	0.0665819	0.239276	0.236606	0.450977	1.19087e-05
chr19_19681593	7828	1.05062	721.233	336.755	0.000627058	19-19937993-TAAA-T	256400	256400	30	31	0.0391414	0.000285527	-0.695113	0.189804	0.345265	0.339956	0.510063	1.15168e-05
chr19_19681595	7828	1.03596	606.488	320.455	3.19286e-05	19-20460516-A-G	778921	778921	39	45	0.0565327	6.07382e-06	-0.383176	0.0835051	0.0138986	0.0163823	0.103186	1.27124e-05
chr19_19681597	7828	1.05449	580.591	317.772	9.31163e-06	19-19586583-G-T	-95014	-95014	13	13	0.0162095	1.28918e-06	0.908852	0.184705	0.00379962	0.00396057	0.0341755	1.45859e-05
chr19_19681598	7828	1.01695	752.051	341.323	0.00117226	19-20429450-A-C	747852	747852	22	28	0.035	0.000625674	-0.592743	0.171855	0.585041	0.578392	0.601275	9.28088e-06
chr19_19681602	7828	1.04131	682.088	332.018	0.00301656	19-19359472-T-C	-322130	-322130	14	14	0.0173697	0.00152831	-0.861943	0.26999	0.861914	0.863815	0.677043	1.16176e-05
chr19_19681606	7828	1.01015	452.266	302.314	0.00227001	19-19214727-GGT-G	-466879	-466879	230	255	0.316667	0.00063018	-0.252147	0.0731475	0.637336	0.637896	0.617286	1.48798e-05
chr19_19681610	7828	0.9966	432.695	296.005	0.000916294	19-20436523-C-T	754913	754913	62	64	0.0798005	0.000175571	0.425692	0.112336	0.332367	0.32905	0.505906	1.44431e-05
chr19_19681627	7827	0.978074	430.617	295.329	0.00084201	19-19586583-G-T	-95044	-95044	13	13	0.0162095	0.000155081	0.718581	0.188045	0.315968	0.314555	0.498781	1.30753e-05
chr19_19681628	7827	1.04437	656.099	328.745	0.00151656	19-19624789-T-TTG	-56839	-56839	69	81	0.102015	0.000660111	-0.411845	0.119926	0.616638	0.611421	0.611019	1.22669e-05
chr19_19681634	7827	1.04652	717.107	337.022	0.000345771	19-18764384-G-C	-917250	-917250	137	150	0.186104	0.00014766	-0.377248	0.0983986	0.20338	0.201125	0.421267	1.13465e-05
chr19_19681638	7827	0.997008	620.863	326.754	0.00158159	19-19101489-C-T	-580149	-580149	180	208	0.258064	0.000666856	0.310866	0.090597	0.623738	0.627012	0.615118	1.00885e-05
chr19_19681642	7827	1.01619	574.71	318.971	0.000718124	19-20365591-G-C	683949	683949	33	34	0.0421836	0.000226377	-0.772731	0.207533	0.334667	0.330577	0.506349	1.20953e-05
chr19_19681645	7827	0.956948	312.551	271.185	0.00120992	19-19772141-G-A	90496	90496	42	43	0.0556995	0.000129616	0.470812	0.12175	0.332367	0.335732	0.507972	1.5921e-05
chr19_19681646	7827	1.02155	476.729	304.717	0.00156087	19-20069090-T-C	387444	387444	294	398	0.493797	0.000418349	0.291438	0.0818697	0.515748	0.514876	0.578447	1.50019e-05
chr19_19681649	7827	1.00627	435.174	297.427	0.0015141	19-18829319-G-GTA	-852330	-852330	242	304	0.377215	0.000341935	0.169881	0.0470039	0.483152	0.47979	0.566262	1.51424e-05
chr19_19681654	7827	0.992814	380.99	287.789	0.00196402	19-20501265-C-T	819611	819611	200	242	0.300251	0.000380564	0.199895	0.0557525	0.529647	0.530595	0.584252	1.6062e-05
chr19_19681662	7827	0.993686	485.49	305.852	0.000985013	19-18687177-G-C	-994485	-994485	9	9	0.011194	0.000244227	0.750797	0.202725	0.382462	0.383342	0.528842	1.2666e-05
chr19_19681669	7827	1.01003	675.419	335.3	0.00431587	19-19885795-C-T	204126	204126	34	34	0.0421836	0.0024081	-0.55923	0.183041	0.945405	0.945098	0.696559	9.95704e-06
chr19_19681677	7827	0.991219	345.793	278.645	0.013843	19-20679821-A-C	998144	998144	262	330	0.410224	0.00408916	-0.164107	0.056808	0.993301	0.992098	0.707399	1.75401e-05
chr19_19681683	7827	1.00969	657.507	331	0.00154855	19-19084129-C-T	-597554	-597554	9	9	0.0111663	0.000705322	0.731047	0.214033	0.638636	0.634895	0.616697	1.02095e-05
chr19_19681690	7827	0.993217	320.136	270.919	2.85467e-05	19-18810692-G-A	-870998	-870998	8	9	0.0111663	7.38717e-07	1.10962	0.220361	0.0115988	0.00941858	0.0678069	1.91581e-05
chr19_19681701	7827	1.04604	670.316	332.064	0.00154672	19-19148183-G-A	-533518	-533518	48	51	0.0632754	0.000718482	0.519938	0.152457	0.630537	0.626226	0.615109	1.21091e-05
chr19_19681703	7827	1.00583	445.632	299.016	0.000305273	19-19133040-C-T	-548663	-548663	16	16	0.0198511	4.78597e-05	0.729025	0.177234	0.128187	0.125404	0.345957	1.4752e-05
chr19_19681709	7827	1.0219	680.004	334.053	0.000102106	19-20447257-G-A	765548	765548	66	68	0.0862944	3.48746e-05	0.5306	0.126663	0.0594941	0.0626588	0.243946	1.05369e-05
chr19_19681714	7827	1.00499	598.841	321.498	0.000619066	19-18983208-AAG-A	-698506	-698506	8	9	0.0115385	0.000201528	0.840667	0.223954	0.309269	0.307516	0.494645	1.09281e-05
chr19_19681728	7827	1.00379	592.036	322.898	0.000589011	19-19758991-C-T	77263	77263	72	80	0.0995025	0.000196366	0.289766	0.0770556	0.293071	0.292736	0.48687	1.09815e-05
chr19_19682250	7826	1.03156	647.278	330.575	0.00119967	19-20465086-C-T	782836	782836	49	61	0.07625	0.000523529	0.433131	0.123806	0.531947	0.525369	0.582031	1.16435e-05
chr19_19682283	7826	0.969935	404.955	290.001	0.00242042	19-20392594-T-C	710311	710311	169	200	0.248139	0.000524074	-0.189146	0.05407	0.633037	0.638297	0.617582	1.32655e-05
chr19_19682286	7826	1.00148	504.063	308.769	0.000270225	19-18942050-A-AC	-740236	-740236	103	111	0.137717	5.43896e-05	0.266948	0.0653897	0.126387	0.126897	0.348155	1.27357e-05
chr19_19682287	7826	1.03377	550.48	315.731	3.78199e-05	19-19603788-C-G	-78499	-78499	12	12	0.0149626	6.33133e-06	0.98782	0.215705	0.0161984	0.0178135	0.109544	1.38487e-05
chr19_19682293	7826	1.03517	588.766	316.773	0.000658549	19-20038613-T-TAAAA	356320	356320	149	168	0.209476	0.000194286	0.199522	0.0530187	0.306269	0.305211	0.493985	1.30421e-05
chr19_19682297	7826	0.966354	324.551	272.39	0.000180997	19-19693197-CAA-C	10900	10900	100	109	0.135236	9.97864e-06	0.275362	0.0614903	0.0635936	0.0636699	0.246557	1.62094e-05
chr19_19682299	7826	0.996964	423.741	295.328	0.00300998	19-18938385-G-A	-743914	-743914	100	112	0.139303	0.000775386	0.303775	0.0896379	0.724128	0.722351	0.644139	1.4778e-05
chr19_19682311	7826	1.04479	654.896	328.83	0.00136794	19-19858880-A-G	176569	176569	33	34	0.0421836	0.000587698	-0.432365	0.124726	0.576042	0.571821	0.598857	1.23162e-05
chr19_19682318	7826	1.02449	591.194	321.103	0.00272545	19-19555216-G-A	-127102	-127102	19	19	0.0235732	0.0011279	0.686912	0.209321	0.794021	0.79355	0.660182	1.22865e-05
chr19_19682319	7826	1.05661	696.494	335.846	0.00313629	19-19954509-G-GACACAC	272190	272190	38	41	0.0517677	0.00169887	0.515906	0.163211	0.878212	0.876843	0.680302	1.22875e-05
chr19_19682322	7826	0.985267	429.237	297.134	0.00330026	19-19596362-G-GAATAAATAAATA	-85960	-85960	10	10	0.0125	0.000903154	0.968796	0.289575	0.763324	0.762981	0.653996	1.36654e-05
chr19_19682330	7826	1.04463	554.341	312.898	0.00119271	19-20056892-A-AT	374562	374562	10	10	0.0124688	0.000361055	0.732677	0.203545	0.467253	0.462491	0.559585	1.4538e-05
chr19_19682333	7826	1.04613	579.922	319.221	0.000246186	19-19286959-AAACAAC-A	-395374	-395374	12	12	0.0148883	6.46291e-05	0.844177	0.208935	0.119888	0.119017	0.336891	1.40024e-05
chr19_19682336	7826	1.04474	671.963	333.049	0.00186105	19-20358369-C-T	676033	676033	19	19	0.0238693	0.000901546	0.837094	0.250171	0.69883	0.697154	0.635707	1.19999e-05
chr19_19682340	7826	0.97983	446.208	297.656	0.000134003	19-20517329-C-T	834989	834989	16	18	0.02267	1.63179e-05	0.570114	0.130568	0.0652935	0.0619735	0.242572	1.27458e-05
chr19_19682344	7826	1.03089	553.195	316.537	0.000984936	19-18873801-A-G	-808543	-808543	272	362	0.45	0.000311285	0.275109	0.075594	0.406359	0.405236	0.539439	1.35765e-05
chr19_19682345	7826	1.03662	706.189	336.485	0.000620577	19-20362715-C-T	680370	680370	80	81	0.100746	0.000280639	-0.506833	0.13822	0.337566	0.33757	0.508721	1.0955e-05
chr19_19682348	7826	0.99715	557.499	317.352	0.00267365	19-19034693-C-T	-647655	-647655	45	47	0.0586035	0.0010303	0.467344	0.141286	0.774823	0.776116	0.656595	1.12439e-05
chr19_19682356	7826	1.04636	607.692	321.867	0.00109671	19-20079041-C-T	396685	396685	9	9	0.01125	0.00039593	0.879498	0.246034	0.471553	0.464393	0.560056	1.33787e-05
chr19_19682358	7826	1.0449	466.229	303.18	0.00254584	19-20468324-G-A	785966	785966	12	14	0.0175439	0.000738922	-0.922883	0.271237	0.678032	0.677786	0.629658	1.73094e-05
chr19_19682360	7827	1.02265	518.57	309.726	0.000234488	19-19744740-A-C	62380	62380	12	12	0.0149254	4.70382e-05	1.10079	0.267343	0.106689	0.108041	0.322303	1.38722e-05
chr19_19682371	7827	1.05079	553.338	317.541	0.000517395	19-19786868-T-TA	104497	104497	154	174	0.216958	0.000148732	-0.204029	0.053243	0.225077	0.227725	0.444574	1.50238e-05
chr19_19682374	7827	1.02314	645.712	325.363	0.000209734	19-19456167-AAAAAG-A	-226207	-226207	13	15	0.0186104	6.2987e-05	0.958565	0.236877	0.119188	0.119654	0.337612	1.11694e-05
chr19_19682380	7827	1.0489	695.108	334.748	0.00291381	19-20456456-G-A	774076	774076	55	61	0.0768262	0.00153698	-0.423759	0.132806	0.859014	0.857722	0.675412	1.18468e-05
chr19_19682383	7827	1.02041	551.751	312.885	1.94096e-05	19-20105396-T-A	423013	423013	9	9	0.0111663	2.57722e-06	0.926497	0.194049	0.010099	0.00962532	0.0689543	1.2884e-05
chr19_19682384	7827	0.996867	503.426	309.113	0.000962775	19-20141696-G-GACAC	459312	459312	26	26	0.0335052	0.000256274	0.60427	0.163721	0.383862	0.385785	0.529842	1.24321e-05
chr19_19682385	7827	0.999606	551.71	312.49	0.00112896	19-20432140-GA-G	749755	749755	233	291	0.362155	0.000335058	0.195576	0.0540318	0.461054	0.463973	0.559887	1.15168e-05
chr19_19682395	7827	0.979994	559.479	315.781	9.97296e-05	19-18869245-T-TGCC	-813150	-813150	35	36	0.0447761	2.01193e-05	0.560628	0.129832	0.0561944	0.0579931	0.233979	1.01748e-05
chr19_19682403	7827	0.979294	473.936	303.712	0.000944659	19-18791575-CTG-C	-890828	-890828	46	56	0.0708861	0.000220516	0.569828	0.152757	0.364864	0.371156	0.524176	1.19634e-05
chr19_19682406	7827	1.00019	470.94	304.55	0.00156674	19-20374057-G-A	691651	691651	280	350	0.435323	0.000418743	-0.289829	0.0814236	0.523948	0.52204	0.580841	1.35354e-05
chr19_19682409	7827	1.02479	560.699	318.102	0.00695098	19-18914472-T-C	-767937	-767937	32	33	0.0409429	0.00321273	-0.564255	0.19027	0.979902	0.978895	0.703935	1.29748e-05
chr19_19682841	7828	0.972849	267.04	256.26	0.00376237	19-19970481-A-C	287640	287640	10	10	0.0124069	0.000423877	0.837561	0.23552	0.643336	0.646215	0.619742	2.046e-05
chr19_19682862	7828	1.03074	606.217	324.755	0.00214917	19-18794384-C-T	-888478	-888478	158	192	0.238806	0.000914553	0.278432	0.0833132	0.720128	0.717434	0.642527	1.23799e-05
chr19_19682868	7828	1.00996	366.821	283.882	0.000465111	19-20653841-T-C	970973	970973	79	82	0.101737	5.23102e-05	0.376059	0.0919042	0.153185	0.153431	0.378301	1.83269e-05
chr19_19682869	7828	1.01884	621.399	328.331	0.00323229	19-18817862-T-C	-865007	-865007	20	23	0.028536	0.00155548	0.627559	0.196896	0.863614	0.862108	0.676381	1.13452e-05
chr19_19682874	7828	0.98615	386.98	287.631	0.00257677	19-19640647-C-A	-42227	-42227	145	164	0.203474	0.000538814	0.224222	0.0642371	0.638136	0.637529	0.617249	1.52334e-05
chr19_19682883	7828	1.03711	748.116	340.473	0.000224346	19-20144701-T-A	461818	461818	47	49	0.0620253	9.88654e-05	0.634132	0.161141	0.138886	0.142091	0.365916	1.03672e-05
chr19_19682886	7827	0.978834	366.707	284.293	0.00108971	19-20555192-C-CT	872306	872306	170	198	0.245658	0.000161869	0.203306	0.0533563	0.334767	0.339722	0.509888	1.5421e-05
chr19_19682887	7827	0.956428	307.021	271.356	0.00154363	19-19623068-T-C	-59819	-59819	182	210	0.261194	0.00018182	0.194956	0.0515701	0.40056	0.399288	0.536125	1.61575e-05
chr19_19682893	7827	0.994936	604.861	326.954	0.00133594	19-19255008-C-A	-427885	-427885	10	10	0.0124378	0.000551472	1.12053	0.321611	0.557644	0.556891	0.593227	1.02372e-05
chr19_19682898	7827	0.990503	384.082	287.93	0.00153364	19-20433901-G-A	751003	751003	92	101	0.12625	0.000277256	0.307597	0.0838127	0.447955	0.450068	0.556108	1.57284e-05
chr19_19682899	7827	1.02869	732.707	338.166	0.00431797	19-18760453-C-G	-922446	-922446	36	37	0.0459057	0.00251455	-0.538808	0.177129	0.956104	0.9556	0.698574	1.01335e-05
chr19_19682918	7827	1.01518	653.658	330.22	4.69608e-05	19-19689658-T-C	6740	6740	43	45	0.0558313	1.29493e-05	0.721378	0.163237	0.0263974	0.0284846	0.150955	1.05774e-05
chr19_19682919	7827	1.05078	593.741	320.588	0.000510032	19-19676657-G-A	-6262	-6262	46	48	0.0603015	0.000157295	0.593896	0.155564	0.242276	0.239624	0.452913	1.40007e-05
chr19_19682921	7827	0.995913	563.646	317.18	0.00102532	19-20499264-T-C	816343	816343	11	11	0.0138191	0.000331069	0.654511	0.180662	0.438556	0.441112	0.55191	1.10454e-05
chr19_19682922	7827	1.03094	571.823	320.902	0.000785655	19-18892042-C-T	-790880	-790880	206	246	0.305211	0.000262693	-0.244254	0.0662956	0.344466	0.347257	0.513855	1.31375e-05
chr19_19682923	7827	1.03058	592.567	324.04	0.0002043	19-20104976-A-G	422053	422053	266	339	0.421642	5.90208e-05	-0.318769	0.0784653	0.10289	0.105401	0.318874	1.26545e-05
chr19_19682930	7827	1.04669	675.22	331.458	0.000146698	19-20499264-T-C	816334	816334	11	11	0.0138191	4.90439e-05	0.933078	0.227167	0.0816918	0.0828586	0.283647	1.20603e-05
chr19_19682935	7827	1.01363	512.073	310.899	0.000345636	19-20499264-T-C	816329	816329	11	11	0.0138191	7.76469e-05	0.859551	0.215141	0.158084	0.157443	0.382895	1.33898e-05
chr19_19682936	7827	0.973597	415.412	292.59	0.000149679	19-20374870-T-C	691934	691934	263	332	0.412935	1.58774e-05	0.224888	0.0514303	0.0668933	0.0656158	0.251044	1.32091e-05
chr19_19682944	7827	1.02421	595.621	322.342	0.00197345	19-19886939-G-A	203995	203995	26	26	0.0323383	0.000792163	0.569772	0.168429	0.683032	0.682167	0.631313	1.21768e-05
chr19_19682946	7827	1.03014	586.35	324.174	2.28244e-05	19-19214727-G-GGT	-468219	-468219	15	15	0.0191816	4.65021e-06	1.21403	0.261237	0.0114989	0.0115215	0.0792758	1.27589e-05
chr19_19682970	7827	1.01051	441.492	300.317	0.0027171	19-20176311-G-A	493341	493341	30	30	0.0380711	0.000755627	-0.74563	0.219549	0.69823	0.695105	0.634838	1.52725e-05
chr19_19682971	7827	1.01108	463.638	302.093	0.00131537	19-20176311-G-A	493340	493340	30	30	0.0380711	0.000319465	-0.790233	0.217552	0.448155	0.451378	0.556466	1.45875e-05
chr19_19682980	7827	1.04373	645.189	330.162	0.00701588	19-19439887-C-G	-243093	-243093	17	17	0.0210918	0.00386589	-0.764623	0.263045	0.986701	0.988259	0.706255	1.24343e-05
chr19_19682985	7827	1.02752	671.751	331.209	0.00125274	19-20024257-G-T	341272	341272	45	45	0.0559701	0.000556731	0.632581	0.181698	0.555744	0.556498	0.5932	1.09861e-05
chr19_19682988	7827	1.02843	673.369	332.439	0.00076799	19-19272728-T-TGTGA	-410260	-410260	42	42	0.0522388	0.000327798	-0.622678	0.17175	0.392561	0.390115	0.531191	1.10116e-05
chr19_19682990	7827	1.0034	465.216	301.378	0.00135271	19-19937746-T-C	254756	254756	14	14	0.0173697	0.000325362	0.831393	0.229192	0.461254	0.465604	0.560491	1.39451e-05
chr19_19683014	7827	1.03278	719.721	339.42	0.000885491	19-18700930-C-T	-982084	-982084	175	201	0.24938	0.000442488	0.274935	0.0775662	0.456954	0.455569	0.557431	1.0538e-05
chr19_19683037	7827	1.01935	679.758	335.247	0.000602266	19-20096226-G-T	413189	413189	94	98	0.121588	0.000264386	-0.250911	0.0681337	0.333767	0.326895	0.505137	1.03993e-05
chr19_19683042	7827	0.996929	376.479	284.085	0.00130167	19-19961074-C-T	278032	278032	9	10	0.0124069	0.000203232	0.862003	0.229772	0.390361	0.389103	0.530808	1.663e-05
chr19_19683046	7827	0.999719	499.438	308.498	0.00409145	19-19731395-T-G	48349	48349	9	9	0.0111663	0.0014591	0.886383	0.276457	0.871613	0.871018	0.678871	1.27301e-05
chr19_19683051	7827	1.0324	554.173	317.035	0.00311009	19-18981090-C-T	-701961	-701961	18	18	0.0223325	0.00122449	0.787675	0.241788	0.814619	0.813174	0.665031	1.36593e-05
chr19_19683064	7827	1.03748	524.9	313.98	0.00137502	19-20532427-T-C	849363	849363	38	40	0.0505051	0.000437993	0.521457	0.147001	0.50435	0.49648	0.573332	1.48039e-05
chr19_19683065	7827	1.0468	660.168	330.433	0.00107802	19-18957909-C-T	-725156	-725156	56	58	0.0725	0.000462302	-0.524496	0.148474	0.487451	0.487066	0.569378	1.23423e-05
chr19_19683066	7827	0.997503	562.892	319.568	0.000922789	19-18896924-C-CGG	-786142	-786142	75	78	0.09799	0.000308024	-0.490191	0.13459	0.407659	0.406509	0.540015	1.1158e-05
chr19_19683073	7827	1.05089	697.73	336.063	0.00270758	19-18876536-T-TTG	-806537	-806537	183	214	0.265586	0.00144642	-0.271436	0.084591	0.841916	0.836795	0.670824	1.1921e-05
chr19_19683078	7827	1.00183	651.534	332.651	0.00254042	19-18827079-C-G	-855999	-855999	28	34	0.0422886	0.00127206	-0.691383	0.212958	0.810419	0.808821	0.663592	9.87198e-06
chr19_19683080	7827	0.947684	325.102	274.171	0.000549715	19-19861063-C-T	177983	177983	16	16	0.0198511	4.8339e-05	0.68468	0.166551	0.182982	0.183398	0.406546	1.44755e-05
chr19_19683105	7828	0.847565	123.113	181.079	0.000630708	19-18886278-A-G	-796827	-796827	46	48	0.0595533	7.47788e-07	0.256695	0.0510028	0.109489	0.117078	0.33445	1.94479e-05
chr19_19786272	8180	0.986895	416.975	293.739	0.00275244	19-20374057-G-A	587785	587785	280	350	0.435323	0.000669804	-0.196708	0.0573481	0.690431	0.688353	0.632823	1.41971e-05
chr19_19786274	8180	0.989056	349.41	280.228	0.00264716	19-19102743-AAAAT-A	-683531	-683531	21	21	0.0261194	0.000471141	0.613432	0.173905	0.60394	0.608822	0.610418	1.71495e-05
chr19_19786281	8180	1.04962	559.822	316.574	0.00221088	19-20023843-G-A	237562	237562	17	17	0.0210918	0.000811213	0.962935	0.285219	0.69963	0.69153	0.633758	1.4763e-05
chr19_19786282	8180	1.02548	573.019	318.633	0.000231129	19-19936627-G-GA	150345	150345	11	12	0.0151133	5.90668e-05	-1.23717	0.304546	0.112489	0.116449	0.333705	1.27418e-05
chr19_19786285	8180	1.04175	746.267	338.266	0.000636814	19-20147154-A-G	360869	360869	21	24	0.0298507	0.00029975	0.716191	0.196251	0.362964	0.358391	0.519312	1.06422e-05
chr19_19786286	8180	1.02822	585.95	320.936	0.0056976	19-19529019-C-T	-257267	-257267	16	16	0.0198511	0.00265795	-0.855661	0.282886	0.959704	0.962807	0.700255	1.26404e-05
chr19_19786294	8180	1.04274	679.153	331.969	0.000455378	19-19138918-C-G	-647376	-647376	27	27	0.0334988	0.000179551	0.797911	0.210884	0.250175	0.247569	0.458972	1.17533e-05
chr19_19786307	8180	1.0059	565.051	317.105	0.00361856	19-19803987-ATTGTCAATT-A	17680	17680	70	74	0.0920398	0.00146588	0.360203	0.112393	0.870213	0.8698	0.678522	1.16389e-05
chr19_19786311	8180	1.03684	680.505	333.44	0.00172241	19-19934077-T-C	147766	147766	32	36	0.0447761	0.000832007	0.600501	0.178246	0.680832	0.676099	0.629354	1.13811e-05
chr19_19786312	8180	1.05299	705.587	335.913	0.000222712	19-19522631-A-G	-263681	-263681	27	27	0.0335821	8.79217e-05	-0.86555	0.218325	0.127287	0.128555	0.350144	1.19122e-05
chr19_19786318	8180	1.0128	505.839	310.673	0.00168801	19-19814210-A-G	27892	27892	103	109	0.135572	0.000522538	-0.433588	0.123918	0.568743	0.568659	0.597951	1.34951e-05
chr19_19786331	8180	1.01154	525.206	314.13	4.5479e-05	19-19814132-C-G	27801	27801	155	174	0.216418	7.47739e-06	-0.448594	0.0987516	0.0209979	0.0224951	0.128243	1.29099e-05
chr19_19786332	8180	1.02759	573.908	319.244	0.0020162	19-20612475-G-A	826143	826143	18	21	0.0260546	0.000765857	0.868791	0.256099	0.676132	0.675027	0.629105	1.28638e-05
chr19_19786337	8180	1.03932	607.24	324.661	0.000456891	19-20751631-G-A	965294	965294	50	51	0.0632754	0.000152347	-0.556645	0.145494	0.225377	0.2259	0.442676	1.29174e-05
chr19_19786347	8180	1.02602	520.556	309.297	2.67536e-10	19-19786352-A-AC	5	5	128	143	0.177861	2.68788e-12	-0.726009	0.100417	9.999e-05	9.13253e-08	1.98414e-06	1.40659e-05
chr19_19786348	8180	0.95831	382.609	288.068	5.56922e-05	19-19351053-T-A	-435295	-435295	11	11	0.0136476	3.76647e-06	1.20768	0.257335	0.0266973	0.0251833	0.13849	1.31116e-05
chr19_19786350	8180	1.03732	645.001	328.411	1.23598e-05	19-19786352-A-AC	2	2	128	143	0.177861	2.64999e-06	-0.507784	0.106485	0.00629937	0.00652324	0.0508646	1.20375e-05
chr19_19786351	8180	0.984064	370.529	282.559	0.00123038	19-20471712-G-A	685361	685361	79	91	0.114899	0.00018134	0.307295	0.0812714	0.374463	0.374075	0.525657	1.57233e-05
chr19_19786355	8180	1.04536	677.235	330.558	0.00107534	19-19333309-A-AC	-453046	-453046	12	12	0.0148883	0.000462143	-1.10038	0.311487	0.50455	0.495894	0.572998	1.19443e-05
chr19_19786368	8180	0.972782	377.053	284.649	0.000617063	19-19783380-AGT-A	-2988	-2988	135	149	0.185323	7.75715e-05	-0.271047	0.0678376	0.216978	0.218839	0.437772	1.44846e-05
chr19_19786430	8180	1.00725	458.104	302.27	4.61195e-05	19-19832665-G-GTA	46235	46235	189	217	0.269424	5.03899e-06	-0.249604	0.053914	0.0218978	0.0202665	0.119534	1.44616e-05
chr19_19786739	8184	0.97751	446.48	299.702	0.000773727	19-19832665-G-GTA	45926	45926	189	217	0.269424	0.000155957	-0.181491	0.047512	0.30117	0.302669	0.492999	1.257e-05
chr19_19786782	8184	1.03907	584.922	321.282	0.00039036	19-19845687-C-T	58905	58905	186	216	0.26799	0.000116971	-0.212056	0.0544709	0.189781	0.189064	0.411274	1.33934e-05
chr19_19786801	8184	1.03761	552.088	318.57	0.00850722	19-18829513-A-ACTAT	-957288	-957288	94	102	0.131443	0.00410034	-0.336463	0.116507	0.988701	0.990258	0.706668	1.40841e-05
chr19_19786805	8184	1.03476	627.042	326.73	0.00263795	19-20310730-A-G	523925	523925	176	209	0.259305	0.00119946	-0.300655	0.0921201	0.80132	0.799144	0.661556	1.222e-05
chr19_19786806	8184	1.05509	649.756	328.954	0.000496942	19-20310292-G-T	523486	523486	19	19	0.0235732	0.000185268	-0.983354	0.260453	0.255674	0.252028	0.461195	1.30719e-05
chr19_19786812	8184	0.993699	438.234	296.676	0.00146495	19-19678274-T-C	-108538	-108538	19	19	0.0235732	0.000322378	0.595752	0.164121	0.482452	0.477086	0.565035	1.40328e-05
chr19_19786819	8184	0.997115	393.816	286.827	0.00105375	19-18875273-C-T	-911546	-911546	13	13	0.016129	0.000165687	0.736951	0.193712	0.338466	0.341174	0.510583	1.59142e-05
chr19_19786822	8184	0.969072	358.27	279.545	0.00448218	19-20661811-G-A	874989	874989	20	21	0.0260546	0.000932905	0.581337	0.174245	0.806919	0.809071	0.663675	1.49189e-05
chr19_19786827	8184	1.02668	654.53	331.422	0.000668667	19-20028979-A-ATT	242152	242152	268	353	0.438287	0.000274261	0.250059	0.0680815	0.349465	0.341851	0.510669	1.12257e-05
chr19_19786828	8184	1.05636	685.764	335.087	0.00231937	19-18804370-G-A	-982458	-982458	115	122	0.151365	0.00119661	0.355747	0.108977	0.783822	0.779508	0.657257	1.24641e-05
chr19_19786830	8184	0.985206	590.037	324.16	0.000152833	19-20643239-C-T	856409	856409	20	20	0.0248756	4.22807e-05	-1.09142	0.263428	0.0926907	0.0899452	0.296084	9.93781e-06
chr19_19786836	8184	0.985552	399.093	289.058	0.000735282	19-19737396-C-T	-49440	-49440	12	12	0.0149254	0.000110368	0.765675	0.195942	0.260174	0.260783	0.467635	1.47213e-05
chr19_19786846	8184	0.874783	166.864	217.035	0.00155115	19-19254986-TCCTCAGCCCCTGC-T	-531860	-531860	11	11	0.0136476	2.85921e-05	0.68242	0.161098	0.275772	0.285883	0.484339	1.74919e-05
chr19_19786850	8184	1.04043	562.248	319.168	0.00220243	19-20368021-G-A	581171	581171	35	36	0.0447761	0.000848305	-0.529845	0.157531	0.70053	0.695205	0.634838	1.4031e-05
chr19_35448859	7348	1.02658	1140.9	345.512	0.000893409	19-35344456-C-T	-104403	-104403	16	16	0.0198511	0.000502167	0.939623	0.267705	0.628537	0.627964	0.615352	6.43681e-06
chr19_35448866	7348	1.02823	1182.45	349.25	0.000548677	19-35158378-A-G	-290488	-290488	126	134	0.166253	0.000318004	0.370341	0.101921	0.467953	0.463746	0.559829	6.26431e-06
chr19_35746747	6814	1.03544	932.167	339.211	0.000178149	19-36622024-A-AT	875277	875277	244	282	0.350254	7.42689e-05	-0.304044	0.0758923	0.139386	0.141193	0.365374	8.24902e-06
chr19_35770280	6830	0.979313	784.926	324.012	0.000665398	19-35046305-C-T	-723975	-723975	258	346	0.42928	0.000232001	-0.281715	0.075791	0.414759	0.41717	0.544053	7.22422e-06
chr19_35770284	6830	0.963338	512.062	290.637	0.000206328	19-34842313-TACACACACACAC-T	-927971	-927971	20	21	0.0267857	2.24765e-05	0.692217	0.161267	0.112989	0.110643	0.325374	1.0093e-05
chr19_35770289	6830	0.949275	382.538	263.908	0.000286572	19-35573687-C-A	-196602	-196602	12	12	0.0148883	1.37425e-05	0.892195	0.20251	0.118288	0.118747	0.33655	1.24213e-05
chr19_35770297	6830	0.944709	437.293	273.657	0.00144356	19-34839015-T-C	-931282	-931282	24	25	0.0310174	0.000176757	0.548204	0.144733	0.486051	0.495769	0.572998	1.0568e-05
chr19_35770298	6830	0.99553	754.001	321.112	0.000653042	19-35211650-GAA-G	-558648	-558648	46	48	0.0597015	0.000212627	0.631102	0.168753	0.393861	0.391125	0.53151	8.23943e-06
chr19_35770299	6830	1.04816	684.473	310.665	0.00139516	19-35678591-C-A	-91708	-91708	21	21	0.0260546	0.000415293	-0.863839	0.242531	0.60374	0.594271	0.606077	1.19861e-05
chr19_35770305	6829	0.990392	569.815	295.811	0.002267	19-35810260-AAATAATAAT-A	39955	39955	25	26	0.0325815	0.00054792	-0.747894	0.214548	0.730527	0.729127	0.64632	1.05951e-05
chr19_35770311	6829	1.04557	842.266	327.361	0.00199094	19-35990703-A-C	220392	220392	48	51	0.0634328	0.000878373	-0.525484	0.156697	0.80122	0.800408	0.662029	9.61419e-06
chr19_35905546	6791	1.00493	781.552	330.781	0.000106512	19-35227102-A-G	-678444	-678444	199	251	0.312189	3.34652e-05	0.306215	0.0729279	0.0781922	0.0787321	0.277117	8.37047e-06
chr19_35905549	6791	1.04125	868.387	336.665	0.000310375	19-35903370-T-C	-2179	-2179	37	40	0.0497512	0.000129797	-0.782516	0.202373	0.219478	0.219259	0.438297	9.12274e-06
chr19_35905555	6791	1.03984	900.61	338.916	0.000314748	19-35822348-C-T	-83207	-83207	14	14	0.0173697	0.000138826	-1.20027	0.31179	0.230177	0.230093	0.446287	8.73297e-06
chr19_35905567	6791	1.05044	952.186	344.745	0.000425264	19-35851365-G-A	-54202	-54202	20	21	0.0260546	0.00021984	-0.945588	0.253435	0.310669	0.309654	0.495922	8.71546e-06
chr19_35905609	6791	1.03372	959.169	345.665	0.000930066	19-35474278-T-A	-431331	-431331	84	92	0.114144	0.000526181	-0.419129	0.119851	0.577442	0.575142	0.599764	7.94606e-06
chr19_35905620	6791	0.993156	597.71	303.841	0.00177659	19-36689279-A-AT	783659	783659	237	289	0.359137	0.000481205	-0.225524	0.0640399	0.656734	0.657382	0.623718	1.02577e-05
chr19_35905640	6791	1.02111	686.561	314.962	0.000629771	19-35217648-C-T	-687992	-687992	13	13	0.016129	0.000176547	-1.18301	0.312305	0.342466	0.341067	0.510554	1.0393e-05
chr19_35905840	6790	1.02392	899.742	339.071	0.000397213	19-35055403-G-GA	-850437	-850437	55	56	0.0694789	0.000180418	-0.556934	0.147243	0.292771	0.289621	0.485503	8.04872e-06
chr19_35905869	6790	1.04802	926.726	337.076	0.0004812	19-35691151-C-T	-214718	-214718	11	12	0.0153846	0.000213865	-1.17278	0.313722	0.340966	0.337157	0.508721	8.84657e-06
chr19_35905876	6790	1.02956	1008.55	346.498	0.00157341	19-35435318-T-C	-470558	-470558	165	191	0.236973	0.000946661	0.297306	0.0892242	0.790921	0.786764	0.659116	7.39553e-06
chr19_35905900	6790	1.00603	910.16	339.058	0.000230808	19-35407079-A-C	-498821	-498821	54	56	0.0694789	9.86685e-05	-0.566513	0.14394	0.185281	0.18718	0.410379	7.23075e-06
chr19_35906020	6790	1.02277	812.703	331.77	0.00101933	19-36155946-G-A	249926	249926	24	25	0.0310174	0.000445551	0.74574	0.210504	0.555344	0.552893	0.592227	8.85724e-06
chr19_35906029	6790	1.01603	933.129	342.258	0.00448229	19-36709565-A-G	803536	803536	15	15	0.0186104	0.00278125	0.788121	0.261776	0.983302	0.984342	0.7055	7.44319e-06
chr19_35906068	6790	1.02143	961.484	344.308	0.000882982	19-36141122-G-GGGC	235054	235054	31	32	0.0405063	0.000484608	-0.658637	0.18713	0.564744	0.562451	0.595294	7.4337e-06
chr19_35906069	6790	1.03812	940.576	342.331	5.10878e-05	19-35820827-A-T	-85242	-85242	67	71	0.0880893	2.02319e-05	0.547182	0.126756	0.0394961	0.0410849	0.188762	8.28888e-06
chr19_35906075	6790	0.998864	823.067	333.294	0.000265842	19-35521182-T-C	-384893	-384893	210	251	0.311414	0.000100722	0.30177	0.0767745	0.19708	0.196992	0.418148	7.6884e-06
chr19_35906083	6790	1.03063	1021.53	345.634	0.00201601	19-35193412-CT-C	-712671	-712671	12	17	0.0213033	0.00122205	-0.736282	0.225972	0.865813	0.866224	0.677421	7.3425e-06
chr19_35906794	6792	1.0459	885.102	339.23	0.00232849	19-35244501-G-A	-662293	-662293	280	361	0.449005	0.00128834	-0.272172	0.0839299	0.862914	0.86318	0.676786	9.1642e-06
chr19_35906795	6792	1.03694	851.384	334.889	0.000339696	19-35034035-C-A	-872760	-872760	129	142	0.176179	0.000137857	-0.370926	0.0963096	0.237876	0.235488	0.450114	9.10179e-06
chr19_35906831	6792	1.02378	1048.24	351.237	0.000837832	19-35883478-T-TAAG	-23353	-23353	11	11	0.0137845	0.000521124	-1.1311	0.323196	0.574843	0.573832	0.599379	6.90352e-06
chr19_35906837	6792	0.999029	446.476	281.686	0.00176253	19-35562839-C-T	-343998	-343998	117	126	0.156328	0.000284919	0.285768	0.0780181	0.542946	0.545533	0.59053	1.41862e-05
chr19_35906863	6793	1.03532	850.781	333.824	5.93003e-05	19-35502759-C-T	-404104	-404104	181	212	0.263027	1.8769e-05	-0.406393	0.0937647	0.0423958	0.0435842	0.196087	9.0324e-06
chr19_35906864	6793	1.05332	965.323	344.61	7.89685e-05	19-36639517-G-A	732653	732653	13	13	0.016129	3.47202e-05	-1.33577	0.31879	0.059994	0.0624431	0.243508	8.7218e-06
chr19_35906877	6793	1.02791	945.407	341.403	0.00323008	19-35576552-A-G	-330325	-330325	187	219	0.272388	0.00191509	-0.267371	0.0855589	0.949305	0.950453	0.697911	7.82202e-06
chr19_35906903	6792	1.05369	914.744	340.556	0.00095052	19-35431005-G-A	-475898	-475898	16	16	0.0198511	0.000489235	-1.04842	0.298093	0.564844	0.556603	0.5932	9.221e-06
chr19_35906904	6792	1.01169	1010.78	347.815	0.000394424	19-35353985-G-T	-552919	-552919	26	26	0.0322581	0.000216055	-0.819016	0.219245	0.326767	0.323329	0.502893	6.71345e-06
chr19_35906907	6792	1.0239	899.588	339.724	0.000769355	19-35431005-G-A	-475902	-475902	16	16	0.0198511	0.000380894	0.905916	0.252684	0.487351	0.48811	0.569976	8.04958e-06
chr19_35906995	6793	1.00872	669.371	313.687	0.000155301	19-35707992-AGAGT-A	-199003	-199003	10	10	0.0124069	3.20807e-05	-1.46164	0.347276	0.0942906	0.0964295	0.306321	9.97653e-06
chr19_35906996	6793	1.00954	586.052	306.542	0.00112436	19-35098033-C-T	-808963	-808963	66	69	0.0856079	0.000291716	0.550756	0.150621	0.476852	0.478154	0.565512	1.14454e-05
chr19_35906997	6793	1.04364	932.503	339.109	0.00219791	19-35757549-C-A	-149448	-149448	12	12	0.0148883	0.00120604	-1.0785	0.330612	0.864314	0.862111	0.676381	8.59926e-06
chr19_38329381	6754	1.02253	488.535	301.638	0.00457368	19-38436676-A-G	107295	107295	124	130	0.16129	0.00147755	-0.225102	0.0702895	0.889311	0.889346	0.68325	1.47155e-05
chr19_38331048	6758	0.949038	321.317	269.263	0.00178853	19-38976620-C-T	645572	645572	34	35	0.0434243	0.000210193	0.508313	0.135811	0.453055	0.462851	0.559602	1.47669e-05
chr19_38331070	6758	1.01451	589.838	317.123	8.85192e-06	19-37495159-CTT-C	-835911	-835911	16	16	0.0203562	1.18404e-06	0.942689	0.190895	0.00439956	0.00479549	0.039841	1.16796e-05
chr19_38331077	6758	1.00332	357.031	279.616	0.000280376	19-38658997-G-A	327920	327920	11	11	0.0136476	2.33287e-05	1.1104	0.259216	0.0936906	0.0944022	0.303449	1.81628e-05
chr19_38331097	6758	1.05037	734.108	339.282	0.00206101	19-38871277-C-G	540180	540180	15	17	0.0210918	0.00112632	-0.951249	0.289836	0.766123	0.764044	0.654005	1.13005e-05
chr19_38331149	6758	1.01594	566.012	320.915	1.75525e-05	19-38351532-C-T	20383	20383	18	18	0.0224439	3.05707e-06	1.11626	0.235596	0.00919908	0.00912277	0.0662183	1.22644e-05
chr19_38331152	6758	1.00859	494.907	305.36	2.14996e-05	19-38372432-G-T	41280	41280	104	115	0.143035	2.19994e-06	0.342476	0.071227	0.0106989	0.0101416	0.0720198	1.34837e-05
chr19_38331153	6758	0.999482	413.207	293.433	0.00203108	19-38821791-G-A	490638	490638	42	43	0.0534826	0.000452373	-0.465167	0.131459	0.567943	0.568576	0.597951	1.53667e-05
chr19_38331163	6758	1.02166	686.295	337.491	0.000836902	19-38338824-A-G	7661	7661	15	15	0.0186104	0.000400064	1.00409	0.281108	0.426757	0.426509	0.547699	1.04272e-05
chr19_38331165	6758	0.992565	336.137	276.345	0.00368961	19-38475094-C-T	143929	143929	78	84	0.104478	0.000670975	-0.321483	0.0937383	0.718228	0.714141	0.641744	1.818e-05
chr19_38331170	6758	0.951215	323.88	273.832	0.00242095	19-37524152-A-AAAT	-807018	-807018	54	59	0.0754476	0.000358119	0.37692	0.104648	0.562044	0.567087	0.597279	1.48443e-05
chr19_38331178	6758	1.04142	557.38	314.374	0.000238715	19-38268463-T-C	-62715	-62715	108	121	0.150124	5.46905e-05	0.297622	0.0729273	0.112189	0.112412	0.327219	1.42246e-05
chr19_38331208	6758	1.01043	646.987	332.706	0.000444993	19-38194987-G-A	-136221	-136221	22	23	0.028536	0.000177848	0.890519	0.235206	0.245975	0.245706	0.457651	1.04174e-05
chr19_38331218	6758	0.957965	283.942	261.002	0.00558434	19-38561056-AAGAG-A	229838	229838	12	12	0.015	0.000836515	0.752799	0.223554	0.807419	0.808555	0.663545	1.76319e-05
chr19_38331222	6758	1.0212	696.467	338.183	0.00319043	19-37363538-C-T	-967684	-967684	17	17	0.0211443	0.00179689	0.858293	0.272979	0.885111	0.888052	0.682946	1.02498e-05
chr19_38331225	6758	1.01613	557.131	313.057	0.000517798	19-39045148-G-A	713923	713923	199	232	0.288557	0.000133421	0.217105	0.056249	0.242076	0.243708	0.455942	1.24728e-05
chr19_38331235	6758	1.00565	626.953	330.231	0.00186398	19-38307446-T-C	-23789	-23789	236	279	0.346633	0.000858436	-0.246278	0.0732958	0.687931	0.687318	0.632578	1.04756e-05
chr19_38331244	6758	1.03464	607.96	325.827	0.00109327	19-37627709-G-GTATGTA	-703535	-703535	126	141	0.181234	0.00042813	0.341548	0.096116	0.471453	0.469046	0.561789	1.25957e-05
chr19_38331249	6758	1.04319	665.521	330.188	0.000767468	19-38213921-G-A	-117328	-117328	140	156	0.193548	0.000312487	0.339648	0.0933541	0.383862	0.379292	0.527734	1.20211e-05
chr19_38331254	6758	0.954311	418.147	295.099	0.00835041	19-38427376-C-CA	96122	96122	288	381	0.473684	0.00279299	-0.183929	0.061119	0.973603	0.972734	0.702154	1.17139e-05
chr19_38331278	6758	1.02894	526.726	308.245	0.000538362	19-38309525-C-T	-21753	-21753	155	170	0.210918	0.000123943	-0.264168	0.0681128	0.237776	0.23469	0.449538	1.41145e-05
chr19_38331286	6758	1.01512	503.474	303.726	0.00112986	19-38401399-G-A	70113	70113	89	96	0.119107	0.000275	-0.287329	0.0782439	0.427257	0.426622	0.547714	1.37278e-05
chr19_38331361	6758	0.957374	389.918	283.321	0.000194058	19-39081314-G-A	749953	749953	264	341	0.423077	1.62414e-05	-0.227734	0.052143	0.0846915	0.0828537	0.283647	1.27943e-05
chr19_38331369	6758	1.00927	359.004	281.147	0.00313565	19-38289578-G-A	-41791	-41791	17	19	0.0238095	0.000602069	0.625677	0.180842	0.676032	0.672414	0.628273	1.8656e-05
chr19_38331370	6758	1.02599	609.771	324.358	0.000868632	19-38411020-G-A	79650	79650	32	32	0.0397022	0.00031832	0.618081	0.170114	0.39946	0.398707	0.53589	1.2006e-05
chr19_38331375	6758	0.989242	412.068	287.25	8.06868e-06	19-37650181-G-A	-681194	-681194	9	10	0.0124069	2.92953e-07	1.1222	0.214911	0.00449955	0.00354542	0.0312565	1.4557e-05
chr19_38331497	6758	1.03266	637.222	328.761	0.000434512	19-39175825-G-A	844328	844328	10	10	0.0124069	0.000158204	1.2877	0.337429	0.229577	0.228195	0.444796	1.18954e-05
chr19_38331513	6758	1.03672	769.795	342.793	4.53756e-05	19-39228329-G-A	896816	896816	9	9	0.0111663	1.79865e-05	1.80541	0.415609	0.0272973	0.0298601	0.154714	1.00551e-05
chr19_38331569	6758	0.963445	338.277	272.435	0.000273638	19-38998115-CA-C	666546	666546	19	20	0.0250627	1.76059e-05	0.73356	0.168676	0.0977902	0.097998	0.308138	1.52881e-05
chr19_38331639	6759	1.01088	653.727	330.687	1.03964e-15	19-38329026-A-AAAGT	-2613	-2613	145	160	0.2	8.77775e-18	0.701437	0.0776718	9.999e-05	4.98808e-13	1.84192e-11	1.03346e-05
chr19_38405099	6822	1.05492	679.717	330.583	0.00016235	19-39168832-T-C	763733	763733	20	20	0.0248756	5.37927e-05	0.582796	0.142664	0.0865913	0.0902338	0.296603	1.24857e-05
chr19_38409544	6820	1.05325	699.958	333.386	0.00309389	19-39209387-T-TCA	799843	799843	122	143	0.17875	0.00160815	0.321882	0.101305	0.875312	0.875216	0.679771	1.20236e-05
chr19_38411545	6821	1.04339	709.451	336.718	0.00221774	19-37649246-T-TA	-762299	-762299	20	22	0.0276382	0.00117004	-0.856427	0.261827	0.783122	0.779767	0.657302	1.12882e-05
chr19_38411551	6821	1.02622	567.106	318.59	0.00150616	19-38502998-A-G	91447	91447	207	244	0.303483	0.000536676	0.247991	0.0710245	0.566043	0.562608	0.5953	1.29246e-05
chr19_38411611	6821	1.03973	770.246	341.659	0.000729611	19-38699255-C-T	287644	287644	85	88	0.109453	0.000373292	-0.460063	0.12813	0.411859	0.410792	0.542102	1.02052e-05
chr19_38411612	6821	1.00752	754.861	341.777	0.00320253	19-38499018-CGCAGG-C	87406	87406	40	44	0.0548628	0.00190803	-0.49512	0.158382	0.907909	0.910012	0.689023	8.78897e-06
chr19_38411617	6821	1.02921	644.744	328.426	0.0013911	19-39367800-C-T	956183	956183	9	9	0.011194	0.000594436	-1.3267	0.38307	0.580842	0.579255	0.60148	1.15474e-05
chr19_38411649	6821	1.05677	712.077	337.495	0.0043986	19-39301820-G-A	890171	890171	88	98	0.121588	0.00254147	-0.397849	0.130931	0.950905	0.951667	0.698027	1.20279e-05
chr19_38411674	6821	0.980352	567.899	317.543	2.89436e-08	19-38415152-G-A	3478	3478	87	95	0.117866	1.34779e-09	-0.754622	0.121404	9.999e-05	2.05763e-05	0.000322789	1.00444e-05
chr19_38412178	6823	1.04114	749.093	337.863	0.000105842	19-38420066-G-A	7888	7888	24	24	0.0297767	4.01944e-05	0.842985	0.202872	0.0672933	0.067406	0.254841	1.05695e-05
chr19_38412185	6823	1.01918	586.01	320.43	3.81766e-05	19-38414364-G-C	2179	2179	89	97	0.123096	7.48629e-06	-0.567891	0.125021	0.0178982	0.0203987	0.120001	1.20521e-05
chr19_38412213	6823	1.02689	624.251	326.084	4.28839e-07	19-38411655-C-T	-558	-558	71	79	0.0980149	5.00682e-08	0.664408	0.119423	0.00019998	0.000212092	0.00273419	1.17827e-05
chr19_38412214	6823	1.0111	493.307	306.868	0.00109582	19-38512623-A-G	100409	100409	25	25	0.0310174	0.000284834	0.569067	0.155359	0.419558	0.412333	0.542861	1.37119e-05
chr19_38412222	6823	0.998765	570.842	315.534	0.00267058	19-38162956-T-A	-249266	-249266	20	21	0.0261194	0.000994925	0.518087	0.156152	0.782322	0.783096	0.658004	1.10794e-05
chr19_38868018	7594	0.976661	448.859	285.917	0.00576358	19-38071201-T-TTATC	-796817	-796817	74	79	0.103133	0.00147564	-0.304427	0.0950476	0.930607	0.928459	0.693363	1.24426e-05
chr19_38868029	7594	1.01298	403.151	277.603	0.0017936	19-38327593-C-T	-540436	-540436	14	14	0.0173697	0.000262993	0.846725	0.229837	0.511249	0.508852	0.576209	1.69485e-05
chr19_38868042	7594	0.988946	472.926	290.271	0.0028174	19-39525746-T-TA	657704	657704	9	10	0.0125	0.000640621	0.699465	0.203184	0.741326	0.740589	0.648874	1.26626e-05
chr19_38868061	7594	1.02473	640.366	317.214	0.000191479	19-39711900-A-T	843839	843839	13	13	0.016129	4.54965e-05	1.00498	0.2436	0.108189	0.108329	0.32234	1.13574e-05
chr19_38868062	7594	1.00729	781.727	332.958	9.99357e-05	19-39461236-G-C	593174	593174	31	32	0.0397022	3.30407e-05	0.795874	0.189408	0.0714929	0.0735299	0.266668	8.47661e-06
chr19_38868074	7594	1.03265	741.236	328.93	0.000322501	19-38501987-G-GA	-366087	-366087	200	234	0.291457	0.000112949	-0.320116	0.0820423	0.19978	0.199712	0.420674	1.02255e-05
chr19_38868083	7594	1.0136	826.779	336.696	0.00115582	19-38257070-G-T	-611013	-611013	16	16	0.0198511	0.000564849	-0.961866	0.276598	0.611339	0.609646	0.610493	8.29212e-06
chr19_38868084	7594	1.05031	863.299	338.215	0.00267582	19-38593633-C-T	-274451	-274451	18	18	0.0223325	0.00147853	-0.842933	0.263227	0.892611	0.892222	0.684101	9.60661e-06
chr19_38868102	7594	0.960783	460.818	288.51	0.0029132	19-39553859-T-TCATATATA	685757	685757	26	28	0.0347395	0.000643728	0.582871	0.169382	0.748525	0.753112	0.652525	1.10473e-05
chr19_38868110	7593	1.0293	607.987	309.825	0.000948759	19-38502439-C-T	-365671	-365671	18	18	0.0223325	0.000255932	0.776984	0.210496	0.428357	0.424231	0.546533	1.22514e-05
chr19_38868118	7591	1.02392	562.779	303.492	0.00115591	19-38275484-C-T	-592634	-592634	11	11	0.0136476	0.000281293	0.715119	0.195056	0.467353	0.466835	0.561044	1.2868e-05
chr19_38868120	7591	0.981457	503.373	296.931	0.000829928	19-39098782-T-A	230662	230662	31	32	0.0397022	0.000158673	0.414697	0.108688	0.348465	0.350554	0.514804	1.14036e-05
chr19_38868137	7591	0.978406	394.037	276.065	0.00187491	19-38629267-GTTTGT-G	-238870	-238870	19	19	0.0238693	0.000268318	0.600664	0.16328	0.531047	0.533005	0.584974	1.43164e-05
chr19_38868138	7591	1.02658	838.626	340.389	0.00199926	19-38286669-G-C	-581469	-581469	82	92	0.114144	0.00110961	0.340409	0.103583	0.807419	0.805788	0.662776	8.75686e-06
chr19_38868148	7591	1.00895	709.991	323.926	0.000265517	19-38219492-CT-C	-648656	-648656	125	136	0.170854	7.97666e-05	-0.274394	0.0687941	0.166883	0.168571	0.392514	9.41736e-06
chr19_38868151	7591	1.06381	727.686	325.078	0.00147434	19-38320104-C-G	-548047	-548047	15	15	0.0186567	0.000595485	-0.489117	0.141247	0.643336	0.631748	0.616399	1.21855e-05
chr19_38868162	7592	1.02216	799.913	334.492	0.00268441	19-39797311-G-A	929149	929149	13	13	0.0161692	0.00139592	-0.978263	0.303876	0.878912	0.879158	0.680633	8.96955e-06
chr19_38868163	7592	1.01639	730.027	327.606	0.00122577	19-39241861-T-C	373698	373698	139	153	0.190299	0.00050608	0.331884	0.0946135	0.590441	0.584147	0.602952	9.53212e-06
chr19_38868176	7591	1.04797	869.7	340.789	0.00219027	19-38833690-T-C	-34486	-34486	109	123	0.152605	0.00123554	0.354299	0.108845	0.841016	0.839928	0.671773	9.42456e-06
chr19_38868181	7590	1.04281	773.481	329.155	0.00280061	19-39646532-A-G	778351	778351	269	354	0.439206	0.00133911	-0.230454	0.0713147	0.876312	0.877339	0.680397	1.03237e-05
chr19_38868186	7590	1.02102	655.77	318.046	0.00180086	19-38868737-G-A	551	551	12	12	0.0149254	0.000655198	0.932672	0.271423	0.688031	0.685111	0.632112	1.08758e-05
chr19_38868194	7590	1.04294	746.085	328.679	0.000640617	19-38762454-G-A	-105740	-105740	173	194	0.243719	0.000246179	0.306454	0.0827936	0.362764	0.359508	0.519763	1.07096e-05
chr19_38868195	7590	1.045	821.407	335.005	0.000148049	19-39676397-G-A	808202	808202	102	106	0.131514	5.43404e-05	0.471617	0.115518	0.10009	0.101992	0.314463	9.82965e-06
chr19_38868208	7590	1.00311	571.123	306.3	0.000833201	19-39103556-G-A	235348	235348	248	292	0.363402	0.000201156	0.230868	0.0614957	0.378162	0.377261	0.527113	1.13411e-05
chr19_38868211	7590	1.01771	687.015	321.063	0.00126543	19-39485403-C-G	617192	617192	39	39	0.0483871	0.000460174	0.546724	0.154711	0.576842	0.572933	0.599062	1.02002e-05
chr19_38868216	7590	1.04693	870.612	339.187	0.00665976	19-38452790-C-T	-415426	-415426	12	12	0.0148883	0.00412494	0.955488	0.331076	0.9956	0.996663	0.708231	9.36532e-06
chr19_38868217	7590	1.00014	427.427	283.137	0.0011119	19-38979059-A-AAAAC	110842	110842	197	239	0.296526	0.000161162	0.25917	0.0679973	0.373863	0.378371	0.527314	1.49092e-05
chr19_38868225	7590	1.02397	949.305	344.954	0.0019243	19-37924414-C-CT	-943811	-943811	289	380	0.471795	0.00114859	-0.260185	0.0794132	0.833517	0.833272	0.669793	7.63068e-06
chr19_38868375	7591	1.00681	633.571	315.028	0.00231201	19-39076740-C-T	208365	208365	33	35	0.0434243	0.000830442	0.514188	0.152602	0.771123	0.767046	0.654431	1.04317e-05
chr19_38868380	7591	0.993293	591.782	310.179	0.0020769	19-38225174-G-A	-643206	-643206	207	249	0.308933	0.000664096	-0.228805	0.066659	0.709529	0.710357	0.64047	1.03683e-05
chr19_38868387	7591	1.03156	824.863	334.724	0.00195331	19-39260294-C-CTGTT	391907	391907	13	13	0.016129	0.000980683	0.938451	0.282497	0.788021	0.7913	0.659758	9.13714e-06
chr19_38868388	7592	1.06059	891.146	340.596	0.00468704	19-38226053-G-A	-642335	-642335	16	16	0.0198511	0.00285272	0.831286	0.276839	0.981602	0.982681	0.704998	9.79425e-06
chr19_38868410	7592	1.04879	800.789	333.023	0.00299416	19-38138909-A-C	-729501	-729501	13	14	0.0175	0.00154069	-0.819059	0.25675	0.90331	0.901432	0.686542	1.02775e-05
chr19_38868411	7592	1.04354	741.982	327.028	0.000264568	19-38833690-T-C	-34721	-34721	109	123	0.152605	8.59007e-05	0.388498	0.0978519	0.163084	0.162594	0.388073	1.08018e-05
chr19_38868414	7592	1.01917	716.41	323.51	0.000815307	19-39727457-G-A	859043	859043	260	339	0.421642	0.000290426	-0.274838	0.0751384	0.433157	0.433168	0.549117	9.85799e-06
chr19_38868415	7592	1.02556	798.46	334.045	0.000224006	19-38777982-G-T	-90433	-90433	261	335	0.416459	8.45547e-05	-0.309694	0.0779264	0.151285	0.154854	0.379898	9.14817e-06
chr19_38868421	7592	1.06764	958.634	344.492	0.00081641	19-38203324-A-G	-665097	-665097	171	197	0.245025	0.000446344	0.311944	0.088066	0.521748	0.511399	0.577391	9.42481e-06
chr19_38868427	7592	1.08948	813.125	331.319	0.00115553	19-38768632-G-GCA	-99795	-99795	247	298	0.370277	0.000509072	0.287817	0.0820888	0.575142	0.570009	0.598302	1.23332e-05
chr19_38868428	7592	1.06221	779.657	329.874	0.00109457	19-38763758-A-AT	-104670	-104670	229	287	0.356965	0.000465178	-0.275002	0.0778848	0.550045	0.545827	0.59053	1.12847e-05
chr19_38868429	7592	1.00435	725.478	329.234	0.000389918	19-37879860-G-A	-988569	-988569	294	398	0.495025	0.000141331	0.262161	0.0681813	0.244376	0.244553	0.456629	8.98879e-06
chr19_38868440	7592	0.962821	408.747	278.144	0.00109556	19-39114069-T-C	245629	245629	244	299	0.370968	0.000137911	0.21696	0.0563344	0.373263	0.379423	0.527734	1.26058e-05
chr19_38868459	7592	1.00567	707.811	324.203	0.000585081	19-38803139-T-C	-65320	-65320	301	387	0.480769	0.000200731	0.299349	0.079725	0.336866	0.336459	0.508396	9.27987e-06
chr19_38868464	7592	1.0398	890.593	340.176	5.49344e-05	19-38359051-T-C	-509413	-509413	164	179	0.222637	2.06398e-05	-0.389171	0.0902491	0.0411959	0.0415973	0.190355	8.82973e-06
chr19_38868465	7592	1.04771	818.396	334.863	0.000985398	19-38122506-T-A	-745959	-745959	18	18	0.0223881	0.00045596	1.15109	0.325503	0.537346	0.531561	0.5844	1.00021e-05
chr19_38868466	7592	0.981803	435.238	284.812	0.00459467	19-38980948-G-A	112482	112482	12	14	0.0174129	0.00107517	0.626362	0.190067	0.871213	0.869231	0.678278	1.32148e-05
chr19_38868478	7592	1.026	746.373	325.078	0.00359464	19-38033648-G-A	-834830	-834830	185	214	0.265509	0.001665	-0.139176	0.0439455	0.926107	0.928652	0.693363	9.80942e-06
chr19_38868484	7592	0.982516	463.961	288.986	5.71118e-05	19-38979246-C-T	110762	110762	182	217	0.269327	4.03193e-06	0.260477	0.0556781	0.0294971	0.028071	0.149348	1.24471e-05
chr19_38868509	7592	1.05054	933.266	343.691	9.96128e-05	19-38172317-G-A	-696192	-696192	17	17	0.0210918	4.37321e-05	1.2736	0.308002	0.0745925	0.0769215	0.273353	8.89669e-06
chr19_38868511	7592	1.03473	889.825	338.38	0.0013428	19-39236170-G-A	367659	367659	242	305	0.378412	0.000688904	-0.239738	0.070054	0.688931	0.683997	0.631752	8.60997e-06
chr19_38868516	7592	1.03074	885.495	340.47	0.00156603	19-38562642-C-T	-305874	-305874	175	204	0.253102	0.000848277	0.297874	0.0885623	0.743726	0.739754	0.648662	8.47529e-06
chr19_38868521	7592	1.02583	874.218	341.384	0.000207128	19-39229131-G-A	360610	360610	19	19	0.02375	9.2483e-05	-0.99429	0.251597	0.154885	0.156556	0.381939	8.36723e-06
chr19_38868524	7592	1.04774	854.35	338.268	0.00152533	19-39192786-G-A	324262	324262	48	50	0.0621891	0.000792197	0.490382	0.144962	0.712229	0.711188	0.640677	9.58234e-06
chr19_38868525	7592	1.00634	607.662	311.238	9.86566e-05	19-38207620-C-T	-660905	-660905	166	191	0.237562	1.72728e-05	0.311741	0.0716098	0.0585941	0.0570023	0.231442	1.08488e-05
chr19_38868528	7593	1.00964	637.487	313.386	0.000543944	19-39443566-G-GT	575038	575038	290	378	0.469543	0.000142681	0.163439	0.042533	0.286171	0.28868	0.485239	1.05278e-05
chr19_38868549	7593	1.05796	807.986	333.433	0.000710088	19-37981704-C-A	-886845	-886845	227	279	0.346154	0.000306301	-0.282374	0.0774985	0.412259	0.408793	0.540964	1.06629e-05
chr19_38868550	7593	0.991346	591.526	307.902	0.00018079	19-39096863-G-A	228313	228313	21	21	0.0260546	3.2534e-05	0.677942	0.161201	0.10299	0.103812	0.317237	1.02608e-05
chr19_38868563	7593	1.0348	777.204	331.63	0.0013992	19-38840074-A-C	-28489	-28489	43	45	0.0559701	0.00063619	0.524884	0.152385	0.656834	0.648837	0.620437	9.86128e-06
chr19_38868564	7593	1.00405	514.469	296.892	0.00420121	19-38833690-T-C	-34874	-34874	109	123	0.152605	0.00121667	0.242606	0.0744286	0.883812	0.884574	0.682109	1.2655e-05
chr19_38868570	7593	0.993201	443.066	284.255	0.00652983	19-38854780-TTTTATTTTTA-T	-13790	-13790	26	29	0.0360697	0.00168169	-0.459201	0.145132	0.949705	0.945831	0.696731	1.38414e-05
chr19_38868588	7593	1.05471	846.84	336.119	0.00110305	19-38297534-T-C	-571054	-571054	12	12	0.0148883	0.000530218	-1.22791	0.351336	0.592941	0.583031	0.602403	1.00108e-05
chr19_38868917	7595	0.975048	422.795	280.429	0.000112463	19-38761958-G-C	-106959	-106959	228	295	0.366915	7.09681e-06	-0.198605	0.0436088	0.049795	0.0506407	0.215925	1.30876e-05
chr19_38868957	7596	1.03183	874.235	339.856	1.92969e-05	19-39039133-A-G	170176	170176	102	111	0.137717	6.40428e-06	-0.459714	0.100441	0.0117988	0.0144878	0.094302	8.63296e-06
chr19_38868960	7596	0.997764	482.991	292.012	0.00299428	19-39750671-T-C	881711	881711	65	70	0.0868486	0.00071874	-0.321606	0.0943046	0.766423	0.765788	0.654234	1.30225e-05
chr19_38869016	7594	1.00365	574.422	306.327	0.00735388	19-39191527-G-C	322511	322511	25	25	0.0310945	0.00286477	0.566596	0.188773	0.986001	0.985473	0.705753	1.13093e-05
chr19_38869027	7594	1.03676	956.496	346.663	8.26397e-05	19-39119329-C-T	250302	250302	28	28	0.0348259	3.8487e-05	0.847407	0.203429	0.0657934	0.0680902	0.256448	8.09405e-06
chr19_38869032	7594	0.981973	458.659	289.161	0.00258404	19-38438387-A-ATT	-430645	-430645	205	243	0.302239	0.000559509	-0.233463	0.0670846	0.70293	0.701802	0.637505	1.25521e-05
chr19_38869050	7594	1.02665	846.072	338.018	0.00163167	19-38071201-T-TTATC	-797849	-797849	74	79	0.103133	0.000850062	0.374041	0.111228	0.744026	0.739596	0.648662	8.6827e-06
chr19_38869056	7594	0.987918	476.402	289.64	0.00100984	19-38889215-G-A	20159	20159	85	92	0.114144	0.000168785	0.364423	0.095911	0.393161	0.387962	0.530541	1.24979e-05
chr19_38869066	7594	1.07252	798.898	330.647	0.000343085	19-38848194-G-A	-20872	-20872	50	51	0.0634328	0.00012627	0.613744	0.158439	0.208779	0.210329	0.429376	1.15801e-05
chr19_38869067	7594	0.989077	441.207	283.363	0.00188652	19-39072367-A-T	203300	203300	43	47	0.0584577	0.000324785	0.414086	0.114137	0.570343	0.570388	0.598476	1.3583e-05
chr19_38869072	7593	1.03215	849.222	336.202	0.00228758	19-39116270-T-G	247198	247198	69	76	0.0945274	0.00120074	0.429981	0.131758	0.849915	0.849517	0.673807	8.90201e-06
chr19_38869073	7593	1.00755	692.787	320.366	0.00311376	19-38848194-G-A	-20879	-20879	50	51	0.0634328	0.00130064	0.441522	0.13627	0.881212	0.883265	0.681652	9.57826e-06
chr19_39328660	7431	1.0233	920.696	346.991	0.000629177	19-40159404-T-A	830744	830744	70	74	0.0920398	0.000352728	0.500755	0.138873	0.431157	0.428444	0.54804	7.84013e-06
chr19_39328693	7431	1.05658	807.287	337.376	0.000137932	19-38449442-C-T	-879251	-879251	113	125	0.155087	5.33418e-05	-0.453619	0.110987	0.0879912	0.0906443	0.297459	1.05998e-05
chr19_39328790	7431	1.02648	840.475	340.125	0.000144299	19-40023649-C-T	694859	694859	23	24	0.0297767	6.01276e-05	0.849398	0.209313	0.105989	0.106705	0.3208	8.73318e-06
chr19_39328791	7431	1.04409	925.69	348.231	0.00189223	19-40244056-AAAT-A	915265	915265	258	324	0.402256	0.00119036	-0.270581	0.082849	0.818118	0.814922	0.6653	8.68232e-06
chr19_39328794	7431	1.04479	826.794	339.691	0.000221352	19-39455180-A-G	126386	126386	9	9	0.0111663	9.56151e-05	-1.52999	0.387966	0.148485	0.1517	0.376696	9.75559e-06
chr19_39329915	7430	1.05409	856.32	339.052	0.000105499	19-39425118-C-G	95203	95203	293	395	0.490074	4.13192e-05	-0.2954	0.0712039	0.070393	0.0739804	0.267822	9.86986e-06
chr19_39329921	7430	1.03465	565.278	307.299	0.00216612	19-39868388-T-G	538467	538467	140	165	0.205224	0.000659262	0.311506	0.090699	0.693931	0.693246	0.634222	1.35473e-05
chr19_39329930	7431	1.03332	838.504	339.858	4.37791e-05	19-40196631-A-G	866701	866701	269	348	0.431762	1.59016e-05	0.347206	0.0794098	0.0286971	0.0318139	0.160998	9.07072e-06
chr19_39329940	7431	1.04204	872.547	342.328	0.00192919	19-39844419-G-C	514479	514479	274	355	0.441542	0.00110232	0.252145	0.0766802	0.809619	0.802658	0.662272	9.11577e-06
chr19_39329954	7431	1.04971	843.308	340.128	9.75777e-05	19-39419387-G-A	89433	89433	184	215	0.267413	3.8973e-05	-0.356455	0.0856322	0.0654935	0.0682029	0.256448	9.80467e-06
chr19_39329956	7431	1.04046	856.735	341.366	0.00167694	19-40005906-A-T	675950	675950	18	21	0.0260546	0.000929306	0.860871	0.257945	0.754225	0.749024	0.651343	9.20953e-06
chr19_39329978	7431	1.03945	879.225	342.937	0.000617192	19-38956102-C-T	-373876	-373876	10	10	0.0124069	0.000318554	1.25099	0.344328	0.40316	0.399797	0.536364	8.92772e-06
chr19_39329991	7431	0.9927	595.428	312.131	0.00034278	19-39910585-A-G	580594	580594	53	54	0.0669975	7.94265e-05	0.52133	0.13067	0.185681	0.187447	0.410639	1.02709e-05
chr19_39329995	7431	1.0207	635.026	315.347	0.000473117	19-39898803-T-C	568808	568808	9	9	0.0111663	0.000126783	-1.4807	0.382348	0.246775	0.250552	0.460441	1.1212e-05
chr19_39329996	7431	1.03805	852.881	341.708	4.28237e-06	19-39328887-C-A	-1109	-1109	97	104	0.129676	1.28607e-06	0.602305	0.122393	0.00269973	0.00289633	0.0263848	9.13759e-06
chr19_39330001	7431	1.0104	828.303	338.533	5.45834e-07	19-39329162-G-T	-839	-839	97	104	0.129353	1.15276e-07	0.653154	0.120858	0.00029997	0.000415388	0.00495638	8.13547e-06
chr19_39330015	7431	1.02823	943.355	349.654	0.00182102	19-38884460-G-T	-445555	-445555	277	370	0.459057	0.00116893	-0.258535	0.0790326	0.815018	0.813072	0.665016	7.85214e-06
chr19_39330016	7431	1.01712	626.96	318.29	0.000266721	19-38432967-A-G	-897049	-897049	18	19	0.0235732	6.93033e-05	0.87637	0.217825	0.144586	0.148169	0.372301	1.11424e-05
chr19_39330031	7431	1.0036	611.866	315.625	0.00075731	19-38956102-C-T	-373929	-373929	10	10	0.0124069	0.000223285	1.14461	0.307111	0.371163	0.369208	0.523748	1.06142e-05
chr19_39330039	7431	1.03084	924.657	346.888	0.00101293	19-38877161-C-T	-452878	-452878	38	38	0.0471464	0.000590615	-0.682753	0.197035	0.59644	0.594556	0.606077	8.12059e-06
chr19_39330056	7431	1.04592	932.078	345.103	2.48074e-05	19-39330541-A-G	485	485	96	103	0.128429	9.9132e-06	0.489461	0.109264	0.0161984	0.01884	0.113873	8.70311e-06
chr19_39330466	7432	0.971251	460.52	288.802	0.00169931	19-39325956-G-A	-4510	-4510	19	20	0.0248139	0.000323321	0.564304	0.155491	0.549745	0.556705	0.5932	1.17545e-05
chr19_39330500	7432	0.968824	404.722	278.889	0.00337318	19-39063870-A-G	-266630	-266630	131	148	0.184539	0.000630366	0.224226	0.0650492	0.756024	0.756077	0.652811	1.31875e-05
chr19_39330543	7432	1.03415	873.218	341.238	0.000331429	19-39279964-G-A	-50579	-50579	27	31	0.0384615	0.000154901	-0.823744	0.215548	0.243476	0.236788	0.451052	8.74762e-06
chr19_39330568	7432	1.01817	779.751	333.119	0.000428037	19-39326460-A-G	-4108	-4108	108	122	0.151741	0.000171796	-0.484461	0.127656	0.273073	0.27565	0.477375	9.00907e-06
chr19_39330572	7432	1.02292	888.536	344.739	0.00365433	19-40244056-A-AAATAATAAT	913484	913484	27	27	0.0338346	0.00230552	-0.642285	0.20931	0.957804	0.959543	0.699505	8.10763e-06
chr19_39330592	7432	1.0563	798.113	334.639	0.00397225	19-39255570-A-AAAT	-75022	-75022	116	128	0.158809	0.00217235	0.32898	0.106578	0.949105	0.953465	0.698442	1.07063e-05
chr19_39330658	7432	1.02518	840.189	338.354	4.87535e-05	19-39517014-G-T	186356	186356	151	171	0.21375	1.71651e-05	0.387591	0.0890038	0.0346965	0.0366241	0.176929	8.67676e-06
chr19_39330671	7432	1.05127	813.265	334.03	0.000345861	19-39330658-G-A	-13	-13	58	60	0.0746269	0.00013791	-0.52642	0.136686	0.224078	0.223871	0.441143	1.02467e-05
chr19_39330692	7432	1.04697	855.021	341.174	0.00100411	19-40258426-C-T	927734	927734	19	19	0.0235732	0.000525945	-0.909779	0.260145	0.562344	0.554949	0.592879	9.53801e-06
chr19_39330698	7432	1.04002	675.173	321.006	0.000489699	19-39862936-A-C	532238	532238	227	288	0.358209	0.000151478	-0.316039	0.0825736	0.269973	0.263871	0.4698	1.16595e-05
chr19_39330733	7432	1.05353	815.651	336.118	0.00157726	19-38810045-T-G	-520688	-520688	135	147	0.182382	0.000791088	-0.350802	0.103688	0.709329	0.70431	0.638452	1.03328e-05
chr19_39330734	7432	1.01314	847.748	338.994	0.00012165	19-39801134-T-C	470400	470400	73	78	0.0967742	4.83374e-05	0.450963	0.109698	0.0952905	0.0945496	0.303616	8.06693e-06
chr19_39330792	7432	0.972365	461.823	291.389	0.00350132	19-39613788-C-T	282996	282996	68	71	0.0883085	0.000866205	0.371284	0.110584	0.810819	0.81012	0.664212	1.17973e-05
chr19_39330793	7432	0.987483	339.042	265.875	0.000193488	19-39707046-G-C	376253	376253	22	22	0.0272953	8.5278e-06	0.796064	0.17638	0.0655934	0.0660614	0.252102	1.75184e-05
chr19_39330956	7431	1.02857	823.378	336.238	0.000132165	19-39328887-C-A	-2069	-2069	97	104	0.129676	4.93855e-05	0.482685	0.117563	0.0927907	0.095526	0.305166	9.01211e-06
chr19_39330964	7431	1.04508	741.543	328.826	0.000270445	19-38878995-G-T	-451969	-451969	13	15	0.0186567	9.2115e-05	1.04543	0.26447	0.163684	0.165379	0.39027	1.08927e-05
chr19_39331009	7432	1.04314	759.318	329.484	0.000463561	19-38905695-A-T	-425314	-425314	140	155	0.192786	0.000173195	0.377138	0.0994311	0.279872	0.277364	0.47815	1.05337e-05
chr19_39331010	7432	1.05501	802.168	335.399	0.000272234	19-39261717-C-T	-69293	-69293	34	34	0.0421836	0.000108789	0.7831	0.200216	0.177082	0.175618	0.399383	1.05842e-05
chr19_39331016	7432	1.02024	701.961	327.687	0.00306469	19-39921996-C-A	590980	590980	258	334	0.414392	0.00144792	0.242533	0.075591	0.879412	0.880067	0.68107	1.01182e-05
chr19_39331026	7432	1.02335	554.23	305.272	0.00172483	19-39930956-T-TTG	599930	599930	101	109	0.139744	0.00047855	0.377598	0.107177	0.609039	0.605602	0.609568	1.30276e-05
chr19_39331270	7430	1.01956	592.474	309.204	0.000125194	19-39254166-GAC-G	-77104	-77104	282	372	0.462312	2.16403e-05	0.234561	0.0545339	0.0668933	0.0673566	0.254841	1.19448e-05
chr19_39331331	7430	0.954663	427.432	284.287	0.00503837	19-38967568-ATT-A	-363763	-363763	244	306	0.379699	0.00119975	0.183603	0.0562568	0.89731	0.893226	0.684283	1.14836e-05
chr19_39331652	7431	0.999056	416.062	283.374	0.00555576	19-39229119-G-A	-102533	-102533	37	38	0.0472637	0.00133877	0.461817	0.142907	0.90191	0.90169	0.686669	1.52255e-05
chr19_39331661	7431	0.994022	483.187	292.812	0.00177076	19-39794877-C-CT	463216	463216	203	249	0.309227	0.000374607	-0.290225	0.0808502	0.576042	0.578048	0.60117	1.27502e-05
chr19_39331662	7431	1.04182	646.948	314.4	0.000323529	19-39877718-G-A	546056	546056	13	13	0.0162907	7.86807e-05	-1.30382	0.326608	0.172183	0.173354	0.397711	1.22808e-05
chr19_39331665	7431	1.01845	693.759	322.502	0.00149854	19-38452790-C-T	-878875	-878875	12	12	0.0148883	0.000576896	-1.14857	0.330842	0.637936	0.638891	0.617817	1.0141e-05
chr19_39331674	7431	1.03914	763.513	325.689	0.000384614	19-40182023-G-A	850349	850349	8	9	0.0112219	0.000127933	-1.37486	0.355227	0.238276	0.237821	0.451575	1.02641e-05
chr19_39331691	7431	1.02799	829.367	338.278	0.000253017	19-39188727-C-T	-142964	-142964	9	9	0.011194	0.000107291	-1.37153	0.350349	0.177682	0.178778	0.40256	8.92027e-06
chr19_39332822	7431	1.00721	724.337	323.718	0.000446812	19-39689527-C-T	356705	356705	8	9	0.0111663	0.000145189	-1.30835	0.340878	0.270973	0.273302	0.476065	9.1444e-06
chr19_39332825	7431	1.04724	859.748	338.035	0.00388858	19-39319433-T-TCACA	-13392	-13392	123	136	0.170426	0.00223384	-0.295306	0.0959334	0.958504	0.961452	0.700067	9.49859e-06
chr19_39332828	7431	0.979939	438.375	284.579	0.0010664	19-39053953-C-T	-278875	-278875	20	20	0.0249377	0.000158554	0.624587	0.16369	0.383262	0.383419	0.528842	1.29816e-05
chr19_39332831	7431	1.04604	751.058	330.943	0.00127997	19-38963296-A-AC	-369535	-369535	176	207	0.2575	0.000567559	-0.277435	0.0798104	0.59874	0.597683	0.606916	1.08071e-05
chr19_39332833	7431	0.99341	362.443	270.666	0.00285848	19-39038801-C-CTAT	-294032	-294032	21	21	0.0263819	0.000415153	0.621931	0.174608	0.647735	0.648457	0.620382	1.69401e-05
chr19_39332835	7431	1.05349	760.332	330.343	8.57657e-05	19-40244056-A-AAATAATAAT	911221	911221	27	27	0.0338346	2.58296e-05	0.860136	0.201915	0.0477952	0.0532417	0.22239	1.10827e-05
chr19_39332836	7431	1.02646	895.584	343.955	7.67751e-05	19-39478467-A-C	145631	145631	67	76	0.0947631	3.30896e-05	0.538274	0.128113	0.0560944	0.0611778	0.241363	8.19457e-06
chr19_39332837	7431	1.03436	694.297	320.691	0.00134291	19-39023024-C-T	-309813	-309813	30	31	0.0384615	0.000489539	0.773559	0.219954	0.592741	0.591373	0.605323	1.10137e-05
chr19_39332840	7431	1.02738	636.004	315.204	0.000246186	19-39564119-G-C	231279	231279	193	228	0.283582	5.80364e-05	-0.332575	0.0817813	0.137686	0.136014	0.359411	1.15949e-05
chr19_39332876	7431	1.02287	763.893	330.905	0.00132532	19-39116186-A-G	-216690	-216690	28	30	0.0372208	0.000590013	-0.650541	0.187724	0.630737	0.627102	0.615118	9.42793e-06
chr19_39332877	7431	1.03735	612.217	311.132	0.00244423	19-39246079-A-G	-86798	-86798	124	132	0.165	0.000823298	-0.37182	0.110269	0.770323	0.764468	0.654069	1.26838e-05
chr19_39332885	7431	1.04973	629.499	312.653	0.00362721	19-39360196-A-T	27311	27311	73	79	0.0980149	0.0013594	0.431601	0.133743	0.887411	0.889576	0.683322	1.31358e-05
chr19_39333358	7428	1.04224	789.476	331.167	0.00122149	19-39545270-C-CTT	211912	211912	46	46	0.0579345	0.000540553	0.607666	0.174134	0.606839	0.600501	0.607821	1.00853e-05
chr19_39333359	7428	1.00745	737.053	324.745	0.000639583	19-39085949-T-G	-247410	-247410	274	361	0.449005	0.000225271	0.287661	0.0772307	0.371363	0.372355	0.524793	8.99827e-06
chr19_39333362	7428	1.05023	721.139	325.023	0.000247772	19-38803393-C-T	-529969	-529969	74	80	0.0992556	7.5709e-05	-0.524672	0.131118	0.147885	0.146494	0.370557	1.14954e-05
chr19_39333363	7428	1.03238	587.251	307.935	0.00264042	19-38342306-G-A	-991057	-991057	240	290	0.359801	0.000849243	0.281931	0.0838302	0.782122	0.77829	0.657084	1.28886e-05
chr19_39333382	7428	1.03642	736.166	327.229	0.00416168	19-39088726-GGTTT-G	-244656	-244656	19	21	0.02625	0.00204015	0.802216	0.258292	0.949205	0.950211	0.697895	1.04981e-05
chr19_39333388	7428	1.02035	528.626	299.617	0.00125091	19-38514501-G-A	-818887	-818887	17	17	0.0210918	0.000283366	0.801015	0.218601	0.471653	0.474163	0.563753	1.34438e-05
chr19_39333398	7428	1.05742	907.796	344.288	0.00223056	19-39431306-CTT-C	97908	97908	52	53	0.0657568	0.00133506	-0.507916	0.157133	0.858314	0.855643	0.674906	9.46558e-06
chr19_39333407	7428	1.04884	871.479	340.963	0.000684878	19-40257405-C-T	923998	923998	34	34	0.0421836	0.000343306	0.719204	0.199053	0.430957	0.425981	0.547449	9.44638e-06
chr19_39333419	7428	1.01429	626.611	315.573	6.4701e-05	19-39361213-G-A	27794	27794	10	10	0.0124069	1.19413e-05	1.08511	0.244527	0.0382962	0.0377183	0.179913	1.09812e-05
chr19_39333431	7428	1.02615	815.762	336.473	0.000437879	19-40174415-T-C	840984	840984	19	20	0.0248139	0.000189938	-0.899706	0.238705	0.289371	0.288493	0.485203	8.98213e-06
chr19_39333441	7428	1.01701	678.095	320.071	1.57605e-06	19-39328879-T-TA	-4562	-4562	67	70	0.0872818	1.73867e-07	0.639074	0.120026	0.00119988	0.000943879	0.0102323	1.02964e-05
chr19_39333442	7428	1.04352	837.261	338.755	8.83952e-12	19-39334315-C-G	873	873	68	72	0.08933	5.2452e-13	0.998239	0.133465	9.999e-05	3.21489e-09	8.2773e-08	9.57181e-06
chr19_39333479	7428	1.04767	710.975	327.414	0.000119322	19-38842105-A-AT	-491374	-491374	298	401	0.498728	3.47367e-05	-0.272215	0.0649675	0.0692931	0.0707546	0.261212	1.15107e-05
chr19_39333492	7428	1.0479	663.255	318.336	0.00147413	19-38426611-A-G	-906881	-906881	71	74	0.0918114	0.000520588	0.50919	0.145482	0.609539	0.603279	0.608884	1.23534e-05
chr19_39333493	7428	1.0158	605.54	312.156	0.00291512	19-38575854-C-T	-757639	-757639	35	35	0.0434243	0.00103713	-0.495664	0.149934	0.823618	0.825113	0.667549	1.14559e-05
chr19_39333496	7428	1.01948	738.236	326.661	0.00137284	19-38366936-A-G	-966560	-966560	83	89	0.110422	0.000565746	-0.448481	0.128983	0.630837	0.628957	0.615567	9.58252e-06
chr19_39333497	7428	1.01247	790.148	337.744	0.000499421	19-38911815-C-G	-421682	-421682	139	161	0.199752	0.000226158	0.359705	0.0965995	0.326867	0.320259	0.501721	8.6241e-06
chr19_39333516	7428	1.01643	723.202	329.673	0.00117567	19-38603285-TAC-T	-730231	-730231	24	26	0.0325815	0.000502637	-0.880516	0.250884	0.571443	0.565347	0.596507	9.6241e-06
chr19_39333532	7428	1.02336	796.31	334.169	0.000814326	19-38848023-G-A	-485509	-485509	139	165	0.204715	0.00036289	0.373796	0.103884	0.472153	0.465965	0.560501	9.06733e-06
chr19_39333533	7428	1.04778	640.324	318.463	0.000462369	19-39049980-T-TTTTATTTATTTA	-283553	-283553	52	54	0.0671642	0.000133189	-0.664067	0.172031	0.232077	0.236005	0.450371	1.27878e-05
chr19_39333535	7428	1.03621	871.879	341.535	0.000553573	19-39138672-A-G	-194863	-194863	32	32	0.0397022	0.000274612	-0.798549	0.217434	0.372163	0.365545	0.522396	8.85449e-06
chr19_39333540	7428	1.03059	911.921	345.789	0.000219603	19-39719799-T-C	386259	386259	260	340	0.421836	0.000109301	-0.289922	0.0741469	0.171283	0.17026	0.393939	8.2233e-06
chr19_39334343	7427	1.02479	499.62	297.286	3.59618e-06	19-39334315-C-G	-28	-28	68	72	0.08933	1.67164e-07	0.589771	0.110607	0.00169983	0.00151847	0.0154082	1.45608e-05
chr19_39334391	7427	1.0481	863.348	341.063	0.000951707	19-39790213-A-T	455822	455822	174	204	0.253102	0.000494687	-0.320507	0.0912075	0.540246	0.538224	0.587369	9.49976e-06
chr19_39334421	7427	1.02603	997.454	351.888	1.39597e-05	19-38816463-C-T	-517958	-517958	84	90	0.11194	6.51386e-06	0.539802	0.118036	0.0118988	0.0122329	0.0826646	7.34124e-06
chr19_39334426	7427	1.00815	731.942	327.111	0.00128794	19-39049642-A-T	-284784	-284784	15	16	0.0199005	0.000530422	-0.971462	0.277969	0.608439	0.607053	0.609903	9.09529e-06
chr19_39334431	7427	1.03091	846.561	339.297	0.00068101	19-38795748-C-CTTTTT	-538683	-538683	294	386	0.479747	0.000329853	0.303172	0.0836607	0.428057	0.423234	0.546494	8.87265e-06
chr19_39334440	7427	1.02147	771.235	333.782	0.000151232	19-40244056-A-AAATAAT	909616	909616	92	96	0.120301	5.3932e-05	-0.529634	0.12967	0.105289	0.104107	0.317709	9.26932e-06
chr19_39334442	7427	0.987266	500.06	299.259	0.000507483	19-40063065-T-C	728623	728623	9	9	0.0111663	9.10239e-05	0.839951	0.21233	0.226977	0.229536	0.446132	1.1863e-05
chr19_39334444	7427	1.04318	836.72	341.122	0.0011145	19-39269334-T-C	-65110	-65110	43	45	0.0558313	0.000589541	-0.614421	0.177289	0.59534	0.587486	0.603965	9.56117e-06
chr19_39334446	7427	1.05314	933.813	348.614	0.000935171	19-38403032-C-A	-931414	-931414	22	24	0.0297767	0.000559038	-0.778068	0.22356	0.562044	0.558471	0.593627	9.00779e-06
chr19_39334463	7426	1.02152	800.123	335.784	0.000631459	19-39325212-A-G	-9251	-9251	135	156	0.19403	0.000281982	0.362609	0.0989227	0.391761	0.386293	0.530019	8.93727e-06
chr19_39334539	7426	1.03792	843.18	340.22	0.00125229	19-39888739-G-A	554200	554200	8	8	0.0100503	0.000659499	1.40212	0.408258	0.640036	0.636462	0.61678	9.23669e-06
chr19_39334879	7425	1.04723	893.967	343.751	0.00210694	19-40004019-T-A	669140	669140	76	80	0.101266	0.00124335	-0.423288	0.130113	0.833717	0.836706	0.670786	9.13424e-06
chr19_39334903	7425	1.01632	812.759	336.667	8.39342e-05	19-38895800-C-T	-439103	-439103	10	11	0.0136476	3.00389e-05	-1.51762	0.359249	0.0611939	0.0626621	0.243946	8.55878e-06
chr19_39334921	7425	1.03404	798.711	336.358	0.00163962	19-39230321-C-G	-104600	-104600	9	12	0.0149626	0.000829731	-0.90464	0.268461	0.724128	0.718005	0.642641	9.55821e-06
chr19_39334945	7425	1.03258	825.688	338.05	0.000159238	19-38499018-CGCAGG-C	-835927	-835927	40	44	0.0548628	6.36918e-05	0.692129	0.171151	0.112089	0.113597	0.329067	9.17635e-06
chr19_39334954	7425	1.03095	898.226	347.546	0.000223516	19-40217814-C-T	882860	882860	17	17	0.0210918	0.000115981	-1.0329	0.265174	0.168983	0.170533	0.39399	8.36427e-06
chr19_39334964	7425	1.05075	747.547	331.078	1.71572e-05	19-38894486-G-A	-440478	-440478	11	11	0.0136476	4.22384e-06	1.48562	0.318244	0.00839916	0.00999002	0.0710501	1.11184e-05
chr19_39334970	7425	1.0008	604.837	312.529	0.000964554	19-40223189-C-G	888219	888219	13	13	0.016129	0.000277689	0.806081	0.219662	0.442856	0.441765	0.552361	1.05745e-05
chr19_39334977	7425	1.01849	695.195	324.786	0.000806715	19-39644619-C-T	309642	309642	31	32	0.0397022	0.000294917	0.774284	0.211919	0.426657	0.420368	0.545372	1.0122e-05
chr19_39334986	7425	1.01256	668.833	320.799	0.00107835	19-38454098-G-A	-880888	-880888	44	44	0.0545906	0.000379598	-0.670279	0.186911	0.515448	0.508017	0.575964	1.01934e-05
chr19_39334987	7425	1.02066	810.694	336.675	0.00212562	19-38997337-G-A	-337650	-337650	169	195	0.24375	0.00111508	0.318756	0.0970357	0.815818	0.816194	0.665727	8.7804e-06
chr19_39334993	7425	1.00088	764.074	331.908	0.000430631	19-39188454-C-T	-146539	-146539	8	8	0.01	0.000168299	1.24064	0.326454	0.279672	0.280035	0.480147	8.37415e-06
chr19_39335005	7425	1.0274	646.589	317.505	0.00173772	19-39719768-G-A	384763	384763	15	16	0.0198511	0.000621525	-0.850784	0.246536	0.668533	0.66413	0.626105	1.14064e-05
chr19_39335013	7425	1.02301	864.447	340.873	0.000138278	19-39910537-A-ATTATTTTATTTTATT	575524	575524	22	22	0.0274314	5.84412e-05	-1.00896	0.248209	0.10129	0.106171	0.320188	8.33743e-06
chr19_39335017	7425	1.02568	822.828	339.276	0.000702333	19-38507649-A-G	-827368	-827368	32	33	0.0410448	0.000341189	-0.731363	0.202326	0.429357	0.426531	0.547699	8.88315e-06
chr19_39335018	7425	1.03845	883.835	342.424	0.00329866	19-39762029-TTTTATTTA-T	427011	427011	96	102	0.131443	0.00199071	-0.393798	0.12649	0.941306	0.942028	0.695914	8.83594e-06
chr19_39335020	7425	1.03215	641.331	319.684	0.000911869	19-39088726-GGTTT-G	-246294	-246294	19	21	0.02625	0.000304523	-0.952988	0.26144	0.427057	0.427321	0.547756	1.17874e-05
chr19_39335023	7425	1.02734	927.688	347.799	0.000388121	19-38404080-C-T	-930943	-930943	88	94	0.116915	0.000212244	-0.466246	0.124656	0.293871	0.289918	0.485526	7.94784e-06
chr19_39335026	7425	1.00747	695.73	327.319	0.000974907	19-38817285-C-T	-517741	-517741	174	208	0.258706	0.000386933	-0.359722	0.100455	0.489951	0.489058	0.570098	9.53341e-06
chr19_39335027	7425	1.02674	762.395	332.229	0.00212821	19-38805657-A-T	-529370	-529370	256	325	0.403226	0.0010339	0.27765	0.0839637	0.79662	0.795077	0.660608	9.64064e-06
chr19_39335028	7425	1.00867	778.902	332.3	0.000791074	19-38980181-A-AT	-354847	-354847	145	160	0.199501	0.000337993	-0.377597	0.104386	0.458754	0.455884	0.557431	8.57131e-06
chr19_39335029	7425	1.02958	732.608	326.425	0.00106454	19-39076980-A-C	-258049	-258049	16	16	0.0199005	0.000420304	1.07595	0.30236	0.530947	0.527835	0.583121	1.0182e-05
chr19_39335032	7425	1.02601	977.011	353.651	0.00123208	19-39373533-A-AG	38501	38501	34	34	0.0421836	0.000821909	0.680067	0.201656	0.694831	0.690103	0.633614	7.49423e-06
chr19_39335038	7425	1.07227	842.014	338.171	0.000132988	19-39468879-G-T	133841	133841	21	21	0.0260546	5.22637e-05	-0.99448	0.243026	0.0826917	0.0874022	0.291709	1.09739e-05
chr19_39335043	7425	1.0726	787.433	334.186	0.000311032	19-40232188-C-G	897145	897145	60	63	0.0783582	0.000122813	-0.568416	0.146472	0.188281	0.189102	0.411274	1.17532e-05
chr19_39335096	7425	1.06384	819.744	338.167	0.00241454	19-39936651-G-A	601555	601555	73	75	0.0930521	0.00131789	-0.453966	0.140278	0.851215	0.847581	0.673534	1.08187e-05
chr19_39335114	7425	1.01367	1021.31	354.228	0.000116302	19-39136974-G-A	-198140	-198140	13	13	0.016129	6.70685e-05	-1.23946	0.307457	0.106189	0.108111	0.322303	6.71526e-06
chr19_39335122	7425	0.992395	787.379	335.63	0.00183799	19-39910537-A-ATTATTTTATTTTATT	575415	575415	22	22	0.0274314	0.0009307	0.836371	0.250637	0.768623	0.767594	0.654431	7.75378e-06
chr19_39335123	7425	1.04838	966.352	348.513	0.00367491	19-38439276-A-G	-895847	-895847	41	42	0.0521092	0.00245072	0.528792	0.173384	0.967403	0.968551	0.701414	8.49935e-06
chr19_39335141	7425	1.04369	916.839	346.488	0.00152615	19-39969006-G-A	633865	633865	13	13	0.0161692	0.000915622	1.01404	0.303454	0.740526	0.738477	0.648375	8.74845e-06
chr19_39384014	7392	1.02649	704.785	325.279	8.70695e-05	19-38972760-A-G	-411254	-411254	222	280	0.347395	2.27357e-05	0.26593	0.0619926	0.0535946	0.0546327	0.22595	1.04146e-05
chr19_39399278	7387	0.977175	440.676	286.698	0.000277651	19-38420309-G-T	-978969	-978969	13	13	0.016129	2.90719e-05	0.951425	0.22481	0.122388	0.122072	0.340977	1.27111e-05
chr19_39399285	7387	1.0074	612.456	314.437	0.00242189	19-39174602-C-T	-224683	-224683	9	9	0.0111663	0.000867748	1.03493	0.308293	0.769523	0.771131	0.654961	1.08259e-05
chr19_39399322	7387	0.995834	491.391	295.191	0.00108371	19-39667781-G-T	268459	268459	16	16	0.0198511	0.000212662	0.840875	0.224848	0.418358	0.415096	0.543868	1.2664e-05
chr19_39399346	7387	0.999128	588.614	310.416	2.8554e-05	19-39930956-T-TTGTGTG	531610	531610	39	42	0.0538462	3.75308e-06	0.655455	0.139643	0.0164984	0.0167328	0.10477	1.07664e-05
chr19_39399386	7386	0.989248	454.385	289.422	0.000194227	19-38742617-C-T	-656769	-656769	32	34	0.0421836	1.9978e-05	0.616815	0.14279	0.0873913	0.087125	0.291335	1.32017e-05
chr19_39399412	7386	0.9919	477.12	295.095	0.000626644	19-39142126-G-A	-257286	-257286	13	13	0.0161692	0.000106039	0.892413	0.227789	0.260674	0.262088	0.468459	1.27607e-05
chr19_39399465	7386	1.0309	748.527	330.659	0.00010156	19-39049980-T-TTTTATTTATTTA	-349485	-349485	52	54	0.0671642	3.15938e-05	0.545698	0.129543	0.0645935	0.0666689	0.253618	1.00342e-05
chr19_39399531	7386	0.974906	509.263	298.669	0.000425752	19-38889266-G-A	-510265	-510265	90	98	0.121891	7.1885e-05	-0.300946	0.0749688	0.19908	0.204985	0.424088	1.08566e-05
chr19_39400149	7387	1.02623	922.97	347.908	0.000161608	19-39397809-C-T	-2340	-2340	114	126	0.157107	8.22618e-05	-0.406852	0.102198	0.132387	0.130224	0.351859	7.94211e-06
chr19_39400153	7387	1.01311	646.144	319.441	3.21516e-05	19-39721928-T-A	321775	321775	16	16	0.0198511	5.91921e-06	0.977233	0.212704	0.019698	0.0194319	0.116254	1.05825e-05
chr19_39400163	7387	0.97582	555.844	308.186	0.00153188	19-40378253-G-A	978090	978090	229	277	0.343672	0.000440865	0.211395	0.059623	0.580042	0.584668	0.603187	9.99921e-06
chr19_39400168	7387	1.01513	649.208	319.499	0.000514448	19-39395172-G-A	-4996	-4996	263	346	0.430348	0.000154835	-0.229361	0.0600149	0.278572	0.277172	0.478081	1.06468e-05
chr19_39400176	7387	0.985753	503.943	295.221	0.0014165	19-39390375-T-TAGA	-9801	-9801	201	252	0.313433	0.000298595	0.176912	0.048464	0.517848	0.517364	0.579441	1.16716e-05
chr19_39400196	7387	1.02075	663.191	319.816	0.000225924	19-38444726-C-T	-955470	-955470	41	43	0.0533499	5.93512e-05	0.53517	0.131777	0.130987	0.1325	0.354256	1.07384e-05
chr19_39400199	7387	0.992538	494.951	297.644	0.000256601	19-39455180-A-G	54981	54981	9	9	0.0111663	3.69497e-05	0.90626	0.217051	0.122488	0.121545	0.340102	1.23447e-05
chr19_39400207	7387	0.996911	637.682	317.472	0.00130042	19-39247120-A-G	-153087	-153087	19	20	0.0248139	0.000441127	0.549971	0.155124	0.566543	0.565296	0.596507	9.81713e-06
chr19_39400216	7387	0.974079	524.195	301.743	0.0027257	19-39332285-G-A	-67931	-67931	13	13	0.016129	0.000780855	0.631462	0.186441	0.767423	0.769501	0.654492	1.04971e-05
chr19_39400217	7387	0.998627	492.962	296.082	0.00205973	19-39150517-C-T	-249700	-249700	27	28	0.0349127	0.000488451	0.628936	0.178801	0.636336	0.638698	0.617781	1.282e-05
chr19_39400218	7387	1.00415	582.763	310.136	0.00528748	19-39791340-AT-A	391122	391122	105	116	0.145	0.00204542	0.288661	0.0929645	0.954005	0.954105	0.698451	1.11781e-05
chr19_39400219	7387	0.978859	460.736	290.42	0.000958876	19-39527216-C-T	126997	126997	225	267	0.331265	0.000161151	0.217004	0.0569342	0.364164	0.367559	0.523042	1.22756e-05
chr19_39400220	7387	0.994012	549.941	306.58	0.00385212	19-40158931-T-C	758711	758711	71	74	0.0918114	0.00130999	-0.316253	0.0976703	0.884412	0.881468	0.681224	1.12019e-05
chr19_39400225	7387	0.972445	341.606	265.426	0.0100067	19-40378599-G-A	978374	978374	19	19	0.0235732	0.00207999	0.476074	0.153573	0.968603	0.969572	0.701611	1.59564e-05
chr19_39400226	7387	0.985763	362.783	269.576	0.00508098	19-39053953-C-T	-346273	-346273	20	20	0.0249377	0.000890296	0.541607	0.16169	0.843816	0.84596	0.673189	1.6214e-05
chr19_39400227	7387	0.973981	419.349	282.102	0.00128054	19-39969006-G-A	568779	568779	13	13	0.0161692	0.000188864	0.80527	0.213566	0.424058	0.428593	0.54804	1.31142e-05
chr19_39400228	7387	0.961807	456.036	291.112	0.0037729	19-40398157-A-G	997929	997929	29	29	0.0359802	0.000947569	0.419963	0.126045	0.830117	0.831901	0.669296	1.12311e-05
chr19_39400231	7387	0.990676	539.152	304.165	0.00159817	19-39395172-G-A	-5059	-5059	263	346	0.430348	0.000425479	-0.21339	0.060022	0.581642	0.582112	0.602276	1.12155e-05
chr19_39400314	7387	1.00235	555.796	304.632	0.00413884	19-38439186-AT-A	-961128	-961128	24	24	0.0304569	0.00138001	0.556105	0.172561	0.89991	0.899847	0.686249	1.16055e-05
chr19_39400336	7387	0.965612	572.519	306.966	0.000298752	19-39054970-A-C	-345366	-345366	157	181	0.224566	5.84511e-05	0.244052	0.0600386	0.168483	0.169711	0.393454	9.14876e-06
chr19_40804903	6779	0.978171	400.986	273.606	0.00236272	19-41042760-T-TA	237857	237857	204	216	0.268734	0.000344537	0.253788	0.0702593	0.620238	0.622355	0.614149	1.40493e-05
chr19_41323065	5823	1.05449	895.994	346.578	0.000436054	19-40774896-G-A	-548169	-548169	19	20	0.0248139	0.000234784	0.797274	0.214675	0.30017	0.298474	0.490102	9.45141e-06
chr19_41376677	5731	1.02901	838.771	343.339	0.000260737	19-41371586-G-A	-5091	-5091	176	207	0.257463	0.000124705	-0.239466	0.0617682	0.188381	0.185352	0.408628	8.86725e-06
chr19_41383084	5724	1.01817	672.701	327.414	0.00039255	19-40870166-A-G	-512918	-512918	198	235	0.291771	0.000136461	-0.258572	0.0670921	0.224478	0.224547	0.441732	1.04428e-05
chr19_41383152	5724	0.988956	630.986	324.533	0.000422168	19-41700687-T-C	317535	317535	34	35	0.0435323	0.000138603	-0.622773	0.161758	0.239476	0.238616	0.452227	9.49125e-06
chr19_41383153	5724	1.02762	786.194	340.334	1.12374e-05	19-41342516-AT-A	-40637	-40637	63	65	0.0820707	3.56928e-06	0.558732	0.118762	0.00779922	0.00762707	0.057194	9.39174e-06
chr19_41383182	5724	0.993432	760.384	334.764	0.00164784	19-40945336-C-CA	-437846	-437846	114	120	0.148883	0.000810783	-0.284858	0.0843706	0.715728	0.717105	0.64241	8.07558e-06
chr19_41383192	5724	1.03262	846.964	346.228	0.000152982	19-40847031-C-T	-536161	-536161	9	9	0.0112219	7.44599e-05	1.54043	0.384567	0.109389	0.111988	0.326699	8.94759e-06
chr19_41383288	5723	1.05767	813.213	341.723	0.00209806	19-40811506-C-T	-571782	-571782	13	13	0.0162095	0.00119676	0.948011	0.29041	0.808619	0.802669	0.662272	1.05795e-05
chr19_41383300	5722	1.00389	635.026	322.139	0.000556258	19-40455079-G-T	-928221	-928221	200	235	0.291771	0.000180526	0.254131	0.0671902	0.29857	0.295864	0.488752	1.02438e-05
chr19_41550514	5470	1.02806	631.933	323.654	0.00211169	19-40855445-A-G	-695069	-695069	9	9	0.0113065	0.000878175	0.809454	0.24137	0.731427	0.727051	0.645647	1.17113e-05
chr19_41550649	5470	1.02914	794.337	346.171	0.00199754	19-40798690-A-ATTAC	-751959	-751959	145	164	0.20398	0.00122058	-0.310385	0.0952497	0.791321	0.786935	0.659169	9.36943e-06
chr19_41550650	5470	1.03948	760.331	343.856	0.00353942	19-41110815-A-G	-439835	-439835	20	20	0.0248139	0.00219746	0.712843	0.231198	0.927207	0.927486	0.693119	1.0325e-05
chr19_41550655	5470	1.00721	687.671	336.961	0.00128188	19-41094903-C-T	-455752	-455752	32	34	0.0421836	0.000637243	0.606253	0.176032	0.582942	0.582799	0.602358	9.63175e-06
chr19_41550659	5470	1.043	670.91	332.721	0.0030106	19-41547186-T-C	-3473	-3473	189	216	0.268657	0.00154261	-0.262188	0.0821976	0.857914	0.858273	0.675444	1.19132e-05
chr19_41550667	5470	1.04282	806.194	347.449	0.00291531	19-41407857-A-G	-142810	-142810	12	12	0.0150376	0.0018777	-0.984912	0.314574	0.89651	0.897737	0.685582	9.90529e-06
chr19_41550676	5470	1.04866	720.482	340.387	0.00262896	19-42077639-T-A	526963	526963	11	11	0.0136476	0.00150167	1.08095	0.338039	0.842116	0.838125	0.671118	1.14158e-05
chr19_41550753	5469	1.04656	687.32	336.572	0.00229051	19-41215233-G-A	-335520	-335520	13	13	0.0161692	0.00120999	0.517264	0.158612	0.785221	0.779005	0.657197	1.18405e-05
chr19_41616287	5415	1.0294	719.54	340.129	0.00171164	19-41396761-A-C	-219526	-219526	14	14	0.0174129	0.000930326	-0.576915	0.172879	0.70273	0.697302	0.635799	1.03574e-05
chr19_41871490	5397	0.954703	274.045	263.395	0.00965264	19-41509456-G-A	-362034	-362034	17	18	0.0223881	0.00190052	0.566498	0.181146	0.939006	0.935628	0.694484	1.7916e-05
chr19_41871496	5397	1.02651	627.571	336.952	6.55672e-06	19-42668795-A-G	797299	797299	16	18	0.0223325	1.74451e-06	0.998777	0.205626	0.00339966	0.0035095	0.0310087	1.16974e-05
chr19_41871515	5397	1.04623	608.159	332.195	0.000840602	19-40906190-G-C	-965325	-965325	276	340	0.422886	0.000361258	-0.305307	0.0848209	0.381762	0.378136	0.527314	1.33594e-05
chr19_41871516	5397	0.994838	502.36	314.299	0.00156424	19-42802527-G-A	931011	931011	15	15	0.018797	0.000514181	-0.998045	0.284877	0.549145	0.546966	0.591068	1.23193e-05
chr19_41871517	5397	0.984446	383.762	293.787	0.000565283	19-41483230-C-A	-388287	-388287	14	14	0.0174129	8.97658e-05	-1.22635	0.309737	0.20198	0.201229	0.421267	1.5214e-05
chr19_41871703	5394	0.974574	422.195	299.562	0.000876421	19-41689226-G-A	-182477	-182477	58	59	0.0750636	0.000181555	0.41636	0.110125	0.323668	0.321442	0.502229	1.30705e-05
chr19_41872076	5395	1.0126	479.014	306.85	0.000732629	19-40961338-C-T	-910738	-910738	11	11	0.0136476	0.000174219	0.834825	0.220187	0.287671	0.290298	0.485821	1.42351e-05
chr19_41872606	5395	1.05653	657.104	336.295	0.000530624	19-41342037-TG-T	-530569	-530569	11	11	0.0136476	0.000234586	-1.25475	0.337836	0.271173	0.269285	0.473409	1.3019e-05
chr19_41872619	5395	1.00234	525.465	317.391	0.00324447	19-41536529-T-A	-336090	-336090	24	24	0.0297767	0.00129533	-0.782563	0.241438	0.819618	0.818061	0.666096	1.22746e-05
chr19_41872623	5395	1.02332	546.153	319.464	0.000290218	19-41602191-G-A	-270432	-270432	28	33	0.0409429	7.89313e-05	-0.815482	0.204319	0.139586	0.138908	0.362715	1.3218e-05
chr19_41872625	5395	1.00703	500.026	313.587	8.38403e-05	19-41756453-GAC-G	-116172	-116172	12	12	0.0150376	1.52848e-05	-1.4458	0.329985	0.0392961	0.0400295	0.185854	1.32333e-05
chr19_41872747	5395	0.990419	338.81	282.846	0.00243754	19-42387665-T-C	514918	514918	71	77	0.09601	0.000449207	0.333752	0.094269	0.559344	0.567042	0.597279	1.78217e-05
chr19_41872773	5395	1.00391	542.341	319.591	0.00141905	19-41982126-A-C	109353	109353	15	15	0.0186104	0.00051065	-1.03831	0.296211	0.533947	0.53521	0.585909	1.19952e-05
chr19_41872774	5395	1.00415	477.931	310.127	0.00195455	19-41000829-G-A	-871945	-871945	12	12	0.0149254	0.000616565	-1.14232	0.330801	0.60424	0.605591	0.609568	1.36296e-05
chr19_41872779	5395	0.958137	286.856	269.265	0.00694565	19-42788586-A-G	915807	915807	188	227	0.281726	0.00135786	-0.186767	0.0578687	0.874013	0.873676	0.679689	1.74706e-05
chr19_41872783	5395	0.9937	364.814	285.061	0.00257208	19-41546760-G-GACAC	-326023	-326023	20	21	0.02625	0.000507234	0.515816	0.147075	0.609639	0.611989	0.611068	1.68571e-05
chr19_41872787	5395	1.02592	784.509	352.792	0.00075263	19-42773465-C-G	900678	900678	46	47	0.0588972	0.000478084	-0.56566	0.160544	0.439356	0.433425	0.549203	9.32854e-06
chr19_42087378	5661	0.998055	347.377	289.564	8.27945e-05	19-41144266-C-T	-943112	-943112	70	73	0.0905707	6.66521e-06	0.400803	0.0877388	0.0288971	0.0285725	0.151227	1.81356e-05
chr19_42247967	5692	1.01352	527.159	336.404	0.0030926	19-43164360-T-C	916393	916393	9	9	0.0112219	0.00168741	1.00115	0.316519	0.79892	0.800681	0.662029	1.29995e-05
chr19_45068096	7424	1.03554	712.908	302.406	1.07017e-05	19-45771264-A-G	703168	703168	8	9	0.011194	8.24811e-07	1.33859	0.267031	0.00549945	0.00629288	0.0495731	1.07918e-05
chr19_45180820	7527	0.972811	600.103	293.285	0.00949257	19-46098146-G-A	917326	917326	19	19	0.0235732	0.0031868	0.406546	0.136972	0.9972	0.996946	0.70829	9.1023e-06
chr19_45180826	7527	1.01344	738.694	308.131	0.00120372	19-44727490-T-A	-453336	-453336	281	375	0.465261	0.000328588	0.163069	0.0449862	0.583942	0.583136	0.602472	9.27286e-06
chr19_45180830	7527	1.02157	1176.84	343.738	0.0026618	19-45691793-G-GC	510963	510963	152	171	0.212687	0.00160573	-0.170254	0.0535758	0.951705	0.954704	0.698462	6.07787e-06
chr19_45180988	7527	1.07309	900.707	323.286	0.001277	19-44248981-C-T	-932007	-932007	13	13	0.016129	0.000486601	0.695156	0.197568	0.663734	0.654504	0.622514	1.02993e-05
chr19_46775587	6904	1.03206	1040.78	336.14	0.000349389	19-46070306-C-A	-705281	-705281	31	31	0.0384615	0.00014642	-0.61604	0.160593	0.289171	0.290258	0.485806	7.26016e-06
chr19_47311748	7483	1.04165	1064.67	336.312	0.000766638	19-46808822-A-G	-502926	-502926	57	61	0.0756824	0.000354242	-0.559059	0.155091	0.538046	0.53872	0.587667	7.45593e-06
chr19_47311765	7483	1.04987	1208.05	345.762	0.000585602	19-48077364-G-A	765599	765599	177	207	0.256858	0.000318353	-0.310083	0.0853444	0.485351	0.483424	0.568144	6.84985e-06
chr19_47311774	7483	1.02035	1158.68	344.493	0.000663693	19-46398602-G-C	-913172	-913172	162	183	0.232824	0.000355877	0.307485	0.0853303	0.529147	0.527034	0.582679	6.13333e-06
chr19_47311787	7483	1.04803	1186.62	345.436	0.000506693	19-47457808-T-TCC	146021	146021	292	392	0.487469	0.000270067	0.272714	0.0741674	0.437456	0.42875	0.54804	6.90958e-06
chr19_47311808	7483	1.02276	1117.44	339.411	0.00286861	19-47717466-C-T	405658	405658	186	215	0.267413	0.00162821	0.247156	0.077877	0.954205	0.957794	0.69903	6.44144e-06
chr19_47311812	7483	1.02452	1283.47	349.315	0.0022183	19-48070391-A-C	758579	758579	211	255	0.317164	0.0014383	0.237163	0.0738719	0.938606	0.939448	0.695368	5.66028e-06
chr19_47311827	7482	1.06007	1251.43	347.199	9.6645e-05	19-48015704-G-A	703877	703877	45	47	0.0583127	4.62611e-05	-0.673006	0.16329	0.0951905	0.0975456	0.307386	6.95697e-06
chr19_47311839	7482	1.00887	996.532	333.804	0.000114864	19-47289436-G-A	-22403	-22403	277	357	0.44389	3.95632e-05	-0.276538	0.0664909	0.10409	0.105676	0.319121	6.70669e-06
chr19_47316490	7473	1.00149	707.508	304.536	0.000693368	19-46411670-C-T	-904820	-904820	50	52	0.0645161	0.000153792	0.430045	0.112475	0.382662	0.387096	0.530097	9.07414e-06
chr19_47316501	7473	1.0036	866.533	320.197	0.000900807	19-46754257-C-T	-562244	-562244	17	17	0.0211443	0.00030357	0.869439	0.238464	0.537346	0.540321	0.588111	7.49489e-06
chr19_47316509	7473	1.03941	1227.66	347.416	0.000505057	19-47128827-A-T	-187682	-187682	87	100	0.124688	0.000280214	-0.4354	0.118727	0.453555	0.443087	0.552891	6.39258e-06
chr19_47316519	7473	1.01032	726.858	308.132	0.000464038	19-46709652-C-T	-606867	-606867	8	9	0.0111663	0.000103159	1.02862	0.262095	0.281072	0.281671	0.48055	9.2671e-06
chr19_47316520	7473	1.03022	1249.75	350.49	0.00104716	19-46810242-C-CT	-506278	-506278	134	146	0.182957	0.000653404	0.341209	0.0992753	0.719928	0.719039	0.643128	5.98882e-06
chr19_47316533	7473	1.05044	1223.51	347.585	3.81026e-05	19-47696087-C-T	379554	379554	173	197	0.244417	1.69991e-05	-0.367418	0.0843281	0.0385961	0.038148	0.180821	6.7829e-06
chr19_47316539	7473	1.07376	1143.37	341.407	0.000610056	19-48094491-A-G	777952	777952	30	31	0.0384615	0.000304875	0.81599	0.223875	0.465653	0.467266	0.561133	8.13976e-06
chr19_47316540	7473	1.03518	1104.86	342.672	0.00237104	19-46802804-C-T	-513736	-513736	34	35	0.0434243	0.00139057	0.614814	0.190912	0.923708	0.922639	0.691854	6.95044e-06
chr19_47316557	7473	1.01981	930.431	326.093	0.000370119	19-47379829-T-G	63272	63272	92	103	0.127792	0.000123578	-0.359991	0.0928017	0.285471	0.282391	0.481066	7.6164e-06
chr19_47316569	7473	1.0077	874.867	319.203	0.000533141	19-47820514-C-CAGAGAG	503945	503945	28	28	0.0350877	0.000160334	0.638572	0.167481	0.370663	0.369108	0.523715	7.59098e-06
chr19_47319369	7468	1.03135	984.267	329.014	0.0009322	19-48199192-G-A	879823	879823	296	394	0.488834	0.000380643	-0.252179	0.070336	0.590341	0.586653	0.603951	7.64886e-06
chr19_47319407	7468	1.04664	1032.25	334.135	0.000546352	19-46505164-G-C	-814243	-814243	220	277	0.343672	0.000231377	-0.284851	0.0766201	0.416158	0.408599	0.540835	7.88726e-06
chr19_47342076	7491	0.899338	317.314	243.899	0.00274973	19-47820514-C-CAGAGAG	478438	478438	28	28	0.0350877	0.000188398	0.466097	0.123593	0.615438	0.628999	0.61557	1.08913e-05
chr19_47342090	7491	1.04036	1198.81	347.374	3.65994e-05	19-46843702-A-G	-498388	-498388	74	77	0.0957711	1.61758e-05	-0.624088	0.142864	0.0353965	0.0371634	0.178285	6.5784e-06
chr19_47342098	7491	1.03711	994.989	332.192	0.000834966	19-46801144-C-T	-540954	-540954	14	14	0.0174129	0.000358493	-1.10384	0.306495	0.548745	0.5473	0.591068	7.79508e-06
chr19_47342099	7491	1.00021	1011.22	334.209	0.000890636	19-48243808-G-A	901709	901709	33	34	0.042394	0.000401705	0.738154	0.20672	0.59784	0.593754	0.605941	6.30451e-06
chr19_47342104	7491	1.02627	957.193	328.052	0.00014901	19-47469119-C-CGT	127015	127015	292	398	0.494937	4.56165e-05	0.331671	0.0804069	0.123988	0.12477	0.345348	7.6595e-06
chr19_47342115	7491	0.990679	842.948	318.186	6.46215e-05	19-48204326-G-A	862211	862211	292	379	0.471322	1.29508e-05	-0.26617	0.0602304	0.0563944	0.0546951	0.22602	7.17357e-06
chr19_47342579	7492	0.970782	589.234	288.56	0.000888308	19-47202538-G-A	-140041	-140041	9	9	0.0112782	0.000139023	1.50015	0.389726	0.421458	0.422141	0.546005	9.16174e-06
chr19_47342587	7492	0.991757	671.046	300.45	8.0523e-05	19-46513627-C-T	-828960	-828960	85	91	0.113184	9.46218e-06	-0.628153	0.139898	0.0557944	0.0540761	0.224573	9.06566e-06
chr19_47342591	7492	0.981081	719.183	309.239	2.37678e-05	19-47333794-T-C	-8797	-8797	9	9	0.0113636	2.87777e-06	-1.86524	0.392601	0.0171983	0.0184508	0.112161	7.96455e-06
chr19_47342611	7492	1.01934	1217.27	349.695	0.00282101	19-46638060-G-C	-704551	-704551	193	224	0.277916	0.00187473	0.269624	0.0861029	0.965403	0.966611	0.700917	5.80719e-06
chr19_47342619	7492	1.00815	912.029	327.979	0.00240632	19-47579522-T-C	236903	236903	112	123	0.152985	0.0011034	0.357945	0.108865	0.883912	0.887352	0.68281	7.29949e-06
chr19_47342623	7492	1.02166	1125.67	341.782	0.00094177	19-47348629-T-C	6006	6006	107	126	0.156328	0.000495756	0.360199	0.10252	0.644636	0.644698	0.619654	6.35732e-06
chr19_47342632	7492	0.994864	1248.29	351.487	0.000224698	19-48028075-C-A	685443	685443	27	27	0.0334988	0.00012743	0.892062	0.230425	0.247675	0.246834	0.458351	4.95851e-06
chr19_47342640	7492	1.01058	1184.96	347.659	0.000832859	19-47087145-G-A	-255495	-255495	63	64	0.0798005	0.000484439	-0.522898	0.14856	0.624138	0.62283	0.614268	5.69256e-06
chr19_47342641	7492	1.00618	823.688	317.02	0.000298387	19-47345306-G-A	2665	2665	8	8	0.0102564	7.65419e-05	-1.59592	0.399099	0.210179	0.215401	0.434141	7.99658e-06
chr19_47342642	7492	0.991608	911.302	326.823	0.00158131	19-46688445-T-A	-654197	-654197	15	16	0.0199005	0.000667609	-0.966124	0.281588	0.765223	0.766374	0.654322	6.67002e-06
chr19_47342654	7492	1.00204	840.913	320.344	0.00136737	19-46416137-A-G	-926517	-926517	287	376	0.466501	0.000496466	0.299695	0.085309	0.685431	0.682751	0.631371	7.6575e-06
chr19_47342656	7492	1.05855	1171.34	346.384	0.000222271	19-46384590-C-T	-958066	-958066	86	91	0.112903	0.000112267	-0.50663	0.129793	0.206079	0.205703	0.424612	7.37683e-06
chr19_47342663	7492	1.00676	1267.97	354.565	0.000195624	19-47058343-C-A	-284320	-284320	287	388	0.48139	0.000117647	-0.288627	0.0741672	0.217478	0.216918	0.436091	5.211e-06
chr19_47342726	7492	1.04738	1156.5	346.269	0.00104274	19-48291608-A-AT	948882	948882	12	12	0.0155844	0.000602671	1.07917	0.311941	0.688331	0.682465	0.631315	7.06607e-06
chr19_47343046	7492	1.05428	1210.45	349.176	0.000687932	19-46402802-A-G	-940244	-940244	57	61	0.0756824	0.000405415	-0.537477	0.150626	0.549345	0.540265	0.588111	6.98876e-06
chr19_47343484	7494	1.03674	1106.8	342.792	0.0010709	19-48285543-A-AGAAG	942059	942059	274	349	0.43375	0.000581987	-0.257752	0.0742968	0.683732	0.680171	0.630737	6.99406e-06
chr19_47343527	7494	1.06546	1036.96	333.999	0.0030514	19-46825578-T-C	-517949	-517949	13	13	0.016129	0.00159915	0.969727	0.305038	0.949805	0.952297	0.698189	8.62059e-06
chr19_47343547	7494	1.01732	1137.62	343.2	0.000144306	19-47036314-A-G	-307233	-307233	187	220	0.273632	6.48973e-05	-0.358029	0.0886347	0.150085	0.145558	0.369565	6.14719e-06
chr19_47343549	7494	1.03123	1042.27	339.868	0.00263958	19-47035414-C-T	-308135	-308135	10	10	0.0124069	0.00149581	-1.19746	0.374339	0.929007	0.932603	0.693674	7.21879e-06
chr19_47343550	7494	1.02531	960.449	332.997	0.000127173	19-46758940-C-T	-584610	-584610	14	14	0.0173697	4.34426e-05	-1.27212	0.307525	0.108589	0.107764	0.32187	7.59523e-06
chr19_47343572	7494	1.01782	904.45	325.928	0.00719549	19-48100498-A-G	756926	756926	142	168	0.212121	0.00374903	-0.232322	0.0796545	0.9979	0.998475	0.708491	7.75259e-06
chr19_47343595	7494	1.02438	1074.91	339.185	0.000789322	19-46965466-TTTTG-T	-378129	-378129	234	284	0.353234	0.000387696	-0.296806	0.0828977	0.563044	0.560854	0.594898	6.75363e-06
chr19_47343623	7494	1.00594	1037.57	333.986	3.485e-05	19-47855165-T-A	511542	511542	8	9	0.0111663	1.035e-05	-1.654	0.37003	0.0349965	0.0347309	0.170642	6.33981e-06
chr19_47343626	7494	1.02936	1069.75	339.897	0.00128482	19-46627134-C-T	-716492	-716492	93	101	0.12531	0.000674484	-0.413564	0.120639	0.736826	0.737019	0.647956	6.96511e-06
chr19_47343643	7494	1.02483	1217.08	351.06	0.0051699	19-47619133-C-T	275490	275490	106	115	0.143392	0.00366611	0.340377	0.116418	0.9978	0.998061	0.708491	5.97892e-06
chr19_47343647	7494	1.01448	974.243	331.485	0.00176483	19-46627141-C-T	-716506	-716506	31	32	0.0397022	0.000825402	-0.60217	0.178622	0.815418	0.81713	0.665897	7.07019e-06
chr19_47343649	7494	1.03023	1114.72	343.855	0.00126238	19-48022887-C-CAA	679238	679238	260	329	0.408521	0.000710746	0.267054	0.0782361	0.748725	0.74508	0.649998	6.7147e-06
chr19_47343653	7494	1.01782	1272.59	352.124	0.000328201	19-46801867-C-T	-541786	-541786	21	21	0.0261194	0.000193998	0.865623	0.229997	0.339466	0.333011	0.507141	5.50993e-06
chr19_47343658	7494	1.03687	1106.08	341.688	0.000684393	19-47381977-T-C	38319	38319	12	12	0.0148883	0.000348073	-1.23912	0.343302	0.518748	0.513626	0.57799	7.00336e-06
chr19_47343662	7494	1.00045	1070.71	340.194	0.000368335	19-46789738-T-G	-553924	-553924	105	118	0.146766	0.000170095	-0.436384	0.11491	0.326767	0.325739	0.50481	5.96184e-06
chr19_47343684	7494	1.03633	1092.48	340.52	0.000776722	19-47490953-T-C	147269	147269	53	55	0.0682382	0.000391062	0.526325	0.147098	0.556644	0.555428	0.593086	7.07099e-06
chr19_47343778	7494	0.999925	1092.7	340.406	1.59713e-05	19-46688445-T-A	-655333	-655333	15	16	0.0199005	5.28305e-06	-1.26948	0.274819	0.0147985	0.0173063	0.107428	5.82517e-06
chr19_47344063	7495	1.0232	1097.68	340.293	0.000456961	19-48006640-A-AG	662577	662577	150	178	0.226463	0.000216423	-0.365964	0.0979778	0.386361	0.383257	0.528842	6.57268e-06
chr19_47344067	7495	1.03168	1138.44	346.116	0.000682006	19-47779627-AC-A	435560	435560	142	163	0.202233	0.000378511	0.326802	0.0911107	0.530447	0.52517	0.582014	6.62445e-06
chr19_47344131	7494	1.04525	1210.02	348.383	2.01312e-05	19-46406873-C-G	-937258	-937258	251	317	0.3933	8.70431e-06	0.355937	0.0789433	0.0190981	0.0199383	0.11817	6.68128e-06
chr19_47344133	7494	1.04428	1205.38	346.89	9.96243e-05	19-47992047-G-A	647914	647914	149	159	0.19727	4.74438e-05	0.425996	0.103511	0.09969	0.10092	0.312616	6.67408e-06
chr19_47344155	7494	1.02565	1091.02	343.826	0.00120075	19-47583285-CATAAATAA-C	239130	239130	82	86	0.107769	0.000672481	0.426442	0.124365	0.724328	0.721104	0.643873	6.69831e-06
chr19_47344162	7494	1.03014	1298.47	351.888	0.00212786	19-46417366-C-CAAAAAAAAAA	-926796	-926796	165	190	0.239899	0.00143219	0.311478	0.0969818	0.930707	0.933473	0.693854	5.76175e-06
chr19_47344199	7494	1.01861	854.745	323.087	0.000174465	19-47052069-T-C	-292130	-292130	94	100	0.127226	4.78951e-05	-0.510765	0.124178	0.128687	0.132575	0.354286	8.23802e-06
chr19_47344225	7494	1.03133	1151.53	347.009	0.00069712	19-47706476-T-C	362251	362251	262	333	0.413151	0.000394439	-0.280174	0.0783544	0.537946	0.537412	0.58704	6.53725e-06
chr19_47344231	7494	0.995469	865.518	322.598	0.000134099	19-46546471-A-T	-797760	-797760	290	378	0.468983	3.47798e-05	-0.285333	0.068103	0.108689	0.11089	0.325716	7.17537e-06
chr19_47344238	7494	1.02617	1088.43	339.008	0.000258985	19-46898775-A-AGCT	-445463	-445463	65	69	0.08625	0.00011201	-0.542023	0.13884	0.237976	0.234565	0.449354	6.73251e-06
chr19_47344249	7496	1.03608	953.356	330.22	0.00144206	19-47442294-C-T	98045	98045	151	171	0.213217	0.000640983	0.341421	0.0991824	0.737426	0.734788	0.647685	8.0925e-06
chr19_47344266	7497	1.02234	1074.04	340.108	7.78534e-05	19-47291693-C-T	-52573	-52573	11	11	0.0136476	3.03255e-05	1.33098	0.315235	0.0746925	0.0751342	0.269598	6.68684e-06
chr19_47344321	7498	1.00133	901.249	322.103	1.15519e-05	19-47346851-G-A	2530	2530	178	204	0.253731	1.95475e-06	0.436195	0.0902486	0.00939906	0.0102888	0.0728811	7.11717e-06
chr19_47344834	7497	0.989826	757.322	307.542	0.00060429	19-47884476-CTTT-C	539642	539642	15	15	0.0189394	0.000140143	0.922201	0.239706	0.369963	0.372272	0.524774	7.9466e-06
chr19_47344837	7497	1.05332	939.16	321.627	0.000483863	19-47779238-C-T	434401	434401	238	287	0.356079	0.000151587	-0.219298	0.0573003	0.343366	0.340048	0.510088	8.96488e-06
chr19_47344847	7497	1.03883	1122.77	338.561	0.000202716	19-47607440-T-C	262593	262593	29	29	0.0360697	8.43966e-05	-0.817381	0.205648	0.188881	0.188576	0.411166	6.96907e-06
chr19_47344853	7497	0.995278	569.361	287.397	0.00232694	19-48243351-T-C	898498	898498	73	80	0.0997506	0.000469689	0.524283	0.148596	0.740226	0.736262	0.647685	1.08961e-05
chr19_47344873	7497	1.01923	1038.95	334.989	0.00173251	19-48063474-C-T	718601	718601	30	31	0.0384615	0.000861174	-0.673779	0.200581	0.831617	0.829994	0.668649	6.79968e-06
chr19_47344890	7497	1.01994	906.178	319.376	0.000304142	19-46496434-C-G	-848456	-848456	67	71	0.0880893	8.32147e-05	-0.541513	0.136122	0.229877	0.232489	0.447587	7.82548e-06
chr19_47344902	7497	0.99225	761.047	311.533	0.000419446	19-47648677-T-G	303775	303775	26	27	0.0334988	9.96853e-05	-0.978021	0.248659	0.274673	0.276834	0.477982	8.01558e-06
chr19_47344912	7497	0.978715	714.495	305.658	0.000824756	19-46702260-G-C	-642652	-642652	23	23	0.028607	0.000195609	-0.871465	0.231681	0.452855	0.455931	0.557431	7.90925e-06
chr19_47345032	7498	1.01923	835.513	316.358	0.000387831	19-47790439-TTC-T	445407	445407	119	133	0.165423	0.000102679	0.336013	0.0855913	0.268073	0.268247	0.472977	8.45537e-06
chr19_47345033	7498	1.01203	999.837	332.242	0.000354067	19-48243808-G-A	898775	898775	33	34	0.042394	0.000135857	-0.76688	0.198925	0.29637	0.292651	0.48687	6.79937e-06
chr19_47345034	7498	0.988951	839.229	318.313	0.000772912	19-47517990-C-T	172956	172956	19	19	0.0235732	0.000243197	-0.967436	0.261142	0.480052	0.482786	0.567774	7.13591e-06
chr19_47345052	7499	1.04105	1101.92	340.379	0.000179114	19-46829947-G-A	-515105	-515105	262	315	0.391791	7.68764e-05	0.318577	0.0796891	0.161484	0.164287	0.389296	7.18175e-06
chr19_47346111	7501	0.986888	726.606	305.077	0.00180706	19-46614892-C-T	-731219	-731219	8	9	0.0111663	0.000504537	1.00702	0.287012	0.738226	0.736037	0.647685	8.14688e-06
chr19_47346135	7501	1.02102	1043.09	337.267	1.98804e-21	19-47346851-G-A	716	716	178	204	0.253731	6.95355e-24	0.803346	0.0743862	9.999e-05	8.73223e-19	4.87652e-17	6.83738e-06
chr19_47346149	7501	0.991315	705.936	304.683	0.000149623	19-47301962-C-T	-44187	-44187	45	51	0.0632754	2.34116e-05	0.495807	0.115765	0.10329	0.102617	0.315176	8.59635e-06
chr19_47346150	7501	1.0338	1188.86	346.724	0.000346038	19-47859391-G-C	513241	513241	78	84	0.105	0.000183134	0.471447	0.124769	0.329467	0.321462	0.502229	6.41355e-06
chr19_47346162	7501	1.00919	846.699	319.282	0.00140081	19-48015704-G-A	669542	669542	45	47	0.0583127	0.000499805	-0.614228	0.174933	0.691731	0.691246	0.633657	7.90715e-06
chr19_48208795	8239	1.01654	1199.14	335.828	2.27083e-07	19-48215872-T-G	7077	7077	289	373	0.462779	3.82468e-08	-0.270635	0.0482062	0.00029997	0.000236025	0.00299469	5.80777e-06
chr19_48208803	8239	0.97898	579.148	281.937	9.3117e-05	19-48218158-C-CT	9355	9355	291	374	0.465	5.84549e-06	-0.25577	0.0556372	0.0574943	0.0563316	0.229494	9.77244e-06
chr19_48208809	8240	0.989897	626.397	286.273	1.09433e-06	19-48216138-C-CA	7329	7329	295	383	0.476309	2.03349e-08	-0.319751	0.0557886	0.00159984	0.000740718	0.00827309	9.61138e-06
chr19_48208812	8240	0.998238	832.455	307.834	4.14221e-09	19-48205765-A-G	-3047	-3047	295	386	0.478908	6.86412e-11	-0.303561	0.0452015	9.999e-05	3.52807e-06	6.18289e-05	7.57551e-06
chr19_48208835	8240	1.01502	1090.81	326.976	0.000586785	19-49179739-G-A	970904	970904	13	14	0.0173697	0.000214394	0.722635	0.19334	0.468853	0.465538	0.560491	6.33286e-06
chr19_48208859	8240	1.02223	931.518	318.541	4.37563e-05	19-48075118-C-T	-133741	-133741	32	32	0.0397022	8.26365e-06	0.463887	0.102621	0.0339966	0.0368366	0.177523	7.70549e-06
chr19_48208861	8240	0.964522	772.933	306	0.00124558	19-48281713-C-A	72852	72852	64	68	0.084788	0.000326533	0.319498	0.0881001	0.634637	0.633998	0.616434	6.73329e-06
chr19_48208867	8240	0.980595	695.37	296.006	0.000387899	19-48281713-C-A	72846	72846	64	68	0.084788	5.92832e-05	0.388296	0.0956048	0.241976	0.244839	0.456637	8.21451e-06
chr19_48208883	8240	1.02079	1063.16	327.935	0.000289535	19-47902558-AC-A	-306325	-306325	233	276	0.342569	9.74403e-05	-0.208773	0.0530031	0.256474	0.255868	0.463805	6.70004e-06
chr19_48208900	8241	1.03839	1368.35	347.33	0.0002892	19-48861791-A-C	652891	652891	16	16	0.0198511	0.000152682	0.626958	0.163896	0.313069	0.309026	0.495767	5.7053e-06
chr19_48208931	8241	0.98924	573.168	283.722	0.00429186	19-48045942-T-C	-162989	-162989	11	12	0.0149254	0.000961773	0.658416	0.197866	0.919808	0.916636	0.689979	1.04653e-05
chr19_48209076	8242	0.983753	1012.1	325.221	0.000715819	19-47302091-C-G	-906985	-906985	70	76	0.0942928	0.0002593	0.283033	0.0767494	0.521948	0.523379	0.581411	5.74606e-06
chr19_48209128	8241	0.986216	678.258	294.139	0.00358818	19-47461065-C-G	-748063	-748063	19	19	0.0235732	0.000944999	0.570648	0.171231	0.916508	0.914797	0.689862	8.6946e-06
chr19_48209174	8241	0.989894	839.533	314.437	0.000290243	19-47440780-G-A	-768394	-768394	13	13	0.0161692	6.91831e-05	0.914654	0.227317	0.218978	0.220457	0.438925	7.17114e-06
chr19_48209196	8241	0.970135	742.054	303.796	0.00247503	19-49127606-T-A	918410	918410	279	353	0.438287	0.000722684	0.194779	0.0571409	0.846015	0.848396	0.67377	7.24759e-06
chr19_48209213	8241	1.00955	814.221	309.986	0.000301326	19-48578051-TA-T	368838	368838	232	283	0.35125	6.41883e-05	-0.220434	0.0545351	0.215678	0.213698	0.432303	8.23845e-06
chr19_48209243	8241	1.0108	768.794	304.759	0.00075142	19-47961868-G-A	-247375	-247375	170	200	0.248756	0.000170708	0.247679	0.0652357	0.432457	0.433642	0.549203	8.78416e-06
chr19_48249812	8320	1.02666	1304.32	348.191	4.59287e-10	19-48255834-T-G	6022	6022	167	198	0.246269	7.89009e-11	0.568555	0.0849482	9.999e-05	4.04217e-07	8.10478e-06	5.63255e-06
chr19_48249840	8320	1.04884	1360.49	347.59	8.3402e-05	19-48252498-A-AT	2658	2658	148	170	0.218509	3.98111e-05	-0.378876	0.0911298	0.0941906	0.0942855	0.303259	6.05102e-06
chr19_48249841	8320	0.991949	611.09	285.839	1.30682e-05	19-48255449-G-A	5608	5608	167	196	0.243176	5.15756e-07	-0.330996	0.0647939	0.00849915	0.00829759	0.0613843	9.96581e-06
chr19_48255826	8338	1.00928	951.237	319.116	0.000297399	19-47871693-C-A	-384133	-384133	97	107	0.133085	8.05068e-05	0.443758	0.11132	0.243876	0.242445	0.455038	7.04134e-06
chr19_48255827	8338	1.03213	1131.75	334.596	0.000203368	19-47581593-G-T	-674234	-674234	15	15	0.0186104	7.68693e-05	-1.08225	0.270713	0.194281	0.19307	0.414945	6.67924e-06
chr19_48255828	8338	0.992951	1271.22	341.855	0.000585219	19-48290022-GC-G	34194	34194	19	20	0.0249377	0.000293897	-0.893864	0.244586	0.529547	0.52824	0.583338	4.81749e-06
chr19_48256385	8343	1.02917	1472.42	351.796	0.000848839	19-47311515-G-GA	-944870	-944870	141	163	0.20529	0.000533933	-0.316271	0.0905433	0.706529	0.702624	0.637579	5.05559e-06
chr19_48256393	8343	1.05412	1197.07	337.757	2.90662e-08	19-48257159-A-G	766	766	227	267	0.33209	4.19398e-09	0.44559	0.0740564	9.999e-05	1.94932e-05	0.000307013	7.06133e-06
chr19_48256429	8343	0.963088	600.105	284.479	0.0019755	19-49008967-G-A	752538	752538	13	15	0.0186567	0.000354454	0.63167	0.175243	0.705529	0.709129	0.640222	8.59953e-06
chr19_48256458	8343	0.988928	870.767	313.448	3.23918e-07	19-48259699-G-A	3241	3241	225	261	0.324561	1.92487e-08	0.367826	0.0640634	0.00049995	0.000310165	0.00381334	6.87655e-06
chr19_48256465	8343	1.06063	1062.63	328.279	0.000873043	19-48945945-G-C	689480	689480	31	33	0.0409429	0.000347821	0.375406	0.104002	0.582342	0.577789	0.601019	8.21551e-06
chr19_48256513	8344	1.03306	1190.96	338.106	0.000109627	19-48259340-A-G	2827	2827	226	268	0.333333	4.20687e-05	0.314701	0.0759352	0.111389	0.11269	0.327517	6.37769e-06
chr19_48256514	8344	1.01858	1311.37	345.127	0.000568102	19-48224756-CTT-C	-31758	-31758	227	269	0.333753	0.000304072	0.278806	0.0764784	0.521248	0.516522	0.579229	5.36864e-06
chr19_48256515	8344	0.972942	921.497	317.064	0.0017655	19-48856701-G-A	600186	600186	110	119	0.14801	0.000627749	-0.286217	0.0830054	0.807019	0.811586	0.66476	5.9321e-06
chr19_48256602	8344	0.997216	910.244	317.161	0.00207754	19-48578051-TAA-T	321449	321449	17	17	0.02125	0.000762246	0.716313	0.211069	0.849915	0.850053	0.67389	6.88912e-06
chr19_48257483	8348	1.05318	1214.9	339.469	0.000112541	19-49189541-C-CT	932058	932058	215	259	0.321883	4.48806e-05	0.329703	0.0798543	0.110889	0.11211	0.32685	6.92535e-06
chr19_48257489	8348	1.0448	1125.03	334.345	0.000258991	19-48256108-A-T	-1381	-1381	166	195	0.242537	0.000100301	0.230011	0.0585023	0.233977	0.233813	0.448617	7.1698e-06
chr19_48257490	8348	1.04292	1321.46	346.859	2.44909e-05	19-48257301-A-G	-189	-189	227	267	0.33209	1.02955e-05	0.352552	0.0788513	0.0237976	0.0269669	0.145228	6.04606e-06
chr19_48257498	8348	0.994631	604.944	285.236	0.000159404	19-48467922-C-A	210424	210424	32	34	0.0422886	1.33992e-05	0.63623	0.144222	0.0937906	0.0933179	0.301936	1.02185e-05
chr19_48257503	8348	0.98702	849.444	311.965	2.16228e-05	19-48480442-C-T	222939	222939	20	20	0.0248139	2.83732e-06	0.954838	0.200849	0.020398	0.0192746	0.115774	6.97395e-06
chr19_48257505	8348	1.01228	1008.11	324.628	0.000872124	19-48008048-C-A	-249457	-249457	66	70	0.0868486	0.000321648	0.345944	0.0952865	0.580942	0.579454	0.601544	6.75258e-06
chr19_48257506	8348	1.0248	977.223	323.99	0.00164725	19-47419039-C-T	-838467	-838467	18	20	0.0248139	0.000662815	0.703893	0.205037	0.79832	0.792962	0.660182	7.44521e-06
chr19_48257511	8348	1.04517	1264.77	344.386	1.3816e-06	19-48259340-A-G	1829	1829	226	268	0.333333	4.0888e-07	-0.213845	0.0414815	0.00209979	0.00128495	0.0133373	6.38945e-06
chr19_48257531	8348	1.02121	1427.38	351.456	0.000323174	19-48242052-G-T	-15479	-15479	265	345	0.428571	0.000188147	-0.278606	0.0738702	0.362364	0.359378	0.519763	5.0016e-06
chr19_48257574	8349	1.01426	1087.36	332.835	0.000513367	19-47992232-A-C	-265342	-265342	76	83	0.102978	0.000209642	-0.439405	0.117379	0.416258	0.420881	0.54539	6.32722e-06
chr19_48257589	8350	1.03618	1250.09	344.63	0.000173517	19-48867959-G-T	610370	610370	18	19	0.0235732	8.22365e-05	-0.94543	0.237481	0.181382	0.181298	0.404556	6.17459e-06
chr19_48257595	8350	1.04214	957.924	321.082	0.000994768	19-48456612-G-A	199017	199017	17	18	0.0223325	0.000347513	0.660174	0.182881	0.60134	0.596028	0.606428	8.30749e-06
chr19_48257598	8350	1.02403	1294.27	346.402	1.14014e-07	19-48259656-G-C	2058	2058	237	265	0.32987	2.90477e-08	0.442162	0.0780451	0.00019998	0.00011814	0.001596	5.59866e-06
chr19_48257616	8350	1.06527	1204.71	340.981	1.72493e-10	19-48257301-A-G	-315	-315	227	267	0.33209	1.68479e-11	0.536791	0.0773242	9.999e-05	7.3944e-08	1.63336e-06	7.41373e-06
chr19_48257642	8350	1.02358	863.164	315.433	2.76184e-05	19-48249999-T-TTAA	-7643	-7643	221	260	0.322581	4.30858e-06	-0.32887	0.0705148	0.019698	0.0213501	0.123625	8.3751e-06
chr19_48257652	8350	1.0106	951.965	319.732	0.00261411	19-48231258-T-C	-26394	-26394	14	15	0.0186567	0.00104798	0.661787	0.200367	0.916408	0.915658	0.689936	7.08636e-06
chr19_48257677	8350	0.995555	1105.46	334.958	2.12397e-06	19-48259699-G-A	2022	2022	225	261	0.324561	4.56454e-07	0.378341	0.0737064	0.00189981	0.0024137	0.0225582	5.62063e-06
chr19_48257680	8350	1.04941	1283.9	342.349	4.54348e-20	19-48258183-AAAAT-A	503	503	225	266	0.330025	4.74516e-22	0.744889	0.0724171	9.999e-05	9.00424e-18	4.6517e-16	6.43036e-06
chr19_48257690	8350	1.02142	1473.35	353.844	8.92081e-05	19-47818388-C-CTCCATCCATCCA	-439302	-439302	11	11	0.0141753	5.00724e-05	1.00486	0.244941	0.111689	0.116767	0.333981	4.85103e-06
chr19_48257737	8351	1.03617	1443.31	354.096	0.000967066	19-48948990-ATT-A	691253	691253	300	393	0.488579	0.000639774	0.280448	0.0814571	0.741926	0.740086	0.648771	5.34788e-06
chr19_48257738	8351	1.01658	1389.93	352.271	0.000525015	19-47989110-TTTATTATTA-T	-268628	-268628	23	24	0.0304569	0.000321921	-0.791774	0.218099	0.513749	0.510129	0.576801	5.0117e-06
chr19_48328901	8384	1.01839	776.099	299.854	8.52785e-05	19-48516477-CAA-C	187576	187576	9	10	0.0124069	9.96056e-06	1.02996	0.229976	0.0584942	0.0604282	0.239838	9.06248e-06
chr19_48328906	8384	0.937257	491.753	269.207	6.13596e-05	19-48434609-T-C	105703	105703	8	8	0.0100756	1.97183e-06	1.29944	0.268956	0.0417958	0.037988	0.180523	8.97591e-06
chr19_48328911	8384	0.962523	530.838	273.483	0.00121937	19-49195123-C-A	866212	866212	8	9	0.0111663	0.000139851	0.970009	0.252098	0.490351	0.495209	0.572844	9.68932e-06
chr19_48328920	8383	1.00168	1098.6	333.86	0.000219375	19-47842266-C-T	-486654	-486654	9	10	0.0124378	8.22114e-05	1.03912	0.261009	0.211179	0.213499	0.432274	5.8499e-06
chr19_48328925	8383	0.926125	416.942	255.775	0.00249423	19-49037141-T-A	708216	708216	20	21	0.0261845	0.000231167	0.624291	0.167913	0.674433	0.678205	0.629799	9.87197e-06
chr19_48328935	8383	1.02116	1054.25	323.206	0.000439476	19-47397170-G-A	-931765	-931765	25	25	0.0320513	0.000140699	0.596545	0.1551	0.363364	0.360688	0.520396	6.77012e-06
chr19_48328937	8383	1.01207	940.704	313.599	0.00225454	19-47389196-T-G	-939741	-939741	282	390	0.483871	0.000784032	0.179639	0.0530571	0.877212	0.87793	0.680429	7.2282e-06
chr19_48328939	8383	1.00853	929.779	317.188	5.7195e-07	19-48325874-T-C	-3065	-3065	27	28	0.0347395	4.58454e-08	-1.18858	0.213004	0.00049995	0.000496708	0.00581816	7.17503e-06
chr19_48328961	8383	0.978598	590.945	281.43	0.000643297	19-48302837-C-T	-26124	-26124	20	20	0.0248139	7.45709e-05	0.722214	0.180317	0.321468	0.326507	0.505012	9.55644e-06
chr19_48328969	8383	0.909864	312.427	232.617	0.000949461	19-48174463-T-C	-154506	-154506	255	327	0.405707	2.43787e-05	0.209652	0.0490595	0.289671	0.298922	0.49032	1.1862e-05
chr19_48329014	8383	1.03776	1273.78	343.965	0.000291577	19-47698361-T-G	-630653	-630653	15	16	0.0199005	0.000142983	-0.987503	0.257022	0.293371	0.292992	0.486989	6.10923e-06
chr19_48329028	8383	0.90173	342.76	242.023	0.00100744	19-47338282-A-AT	-990746	-990746	8	8	0.01	3.84443e-05	0.952279	0.22859	0.328267	0.339999	0.510063	1.02454e-05
chr19_48329033	8383	1.04888	1176.68	337.982	0.000228492	19-48561430-A-AAAAT	232397	232397	223	264	0.327543	9.50992e-05	0.316073	0.0801208	0.215278	0.215726	0.434409	6.99776e-06
chr19_48329041	8383	1.04797	1118.44	332.613	0.000485318	19-48565355-T-C	236314	236314	282	374	0.46402	0.000195772	-0.300823	0.079979	0.39916	0.395815	0.534039	7.32831e-06
chr19_48329076	8383	1.01649	1428.48	353.258	0.000515767	19-48453500-G-A	124424	124424	20	21	0.0260546	0.000322036	-0.846636	0.233218	0.520048	0.513563	0.57799	4.87405e-06
chr19_48453462	8449	1.00775	1062.24	324.636	0.000171282	19-48483468-C-T	30006	30006	18	18	0.0224439	4.88792e-05	-0.81872	0.199287	0.162084	0.163583	0.388905	6.25371e-06
chr19_48453476	8449	1.02956	757.531	305.939	0.000140535	19-48839654-G-C	386178	386178	11	11	0.0136816	2.25343e-05	1.13374	0.264166	0.0928907	0.0932531	0.301897	9.84639e-06
chr19_48453572	8449	0.999657	673.335	292.708	0.000192827	19-47996258-C-T	-457314	-457314	254	314	0.390547	2.20393e-05	-0.259484	0.0603881	0.120688	0.121877	0.340671	9.43919e-06
chr19_49105824	8143	1.04426	927.074	323.879	7.64906e-07	19-49932858-C-T	827034	827034	14	15	0.0186567	8.84874e-08	0.899603	0.164908	0.00059994	0.000504401	0.00589956	8.67708e-06
chr19_49470711	7790	0.926124	380.802	251.004	0.00109595	19-49431578-C-T	-39133	-39133	67	70	0.0868486	5.99673e-05	0.358176	0.0882496	0.366363	0.378029	0.527314	1.08089e-05
chr19_49470712	7790	0.984502	677.451	297.583	3.25394e-05	19-49480079-T-C	9367	9367	82	92	0.115	2.73437e-06	0.416724	0.0875119	0.0257974	0.0232828	0.131178	8.62108e-06
chr19_49470722	7790	0.94107	329.377	242.081	0.00211783	19-48945654-CA-C	-525068	-525068	239	298	0.370277	0.000119713	-0.21066	0.0541936	0.522548	0.53141	0.584318	1.37209e-05
chr19_49470727	7790	0.981501	565.451	285.042	0.000748475	19-49446332-A-T	-24395	-24395	239	305	0.378412	0.000101019	0.211962	0.0539364	0.352365	0.354129	0.516934	1.01542e-05
chr19_49470734	7790	0.999991	759.956	304.893	0.000234055	19-49455154-A-T	-15580	-15580	181	223	0.276675	4.0856e-05	-0.243853	0.0587406	0.162984	0.16297	0.388615	8.37869e-06
chr19_49470747	7790	1.06618	1183.65	340.95	0.00372797	19-49056825-C-T	-413922	-413922	12	12	0.0148883	0.00222754	-0.970532	0.3152	0.984002	0.986092	0.705814	7.57903e-06
chr19_49470748	7790	0.952682	713.187	301.766	0.000468183	19-49694788-C-T	224040	224040	57	60	0.0746269	8.81116e-05	0.362883	0.0915455	0.29967	0.306124	0.494067	6.8009e-06
chr19_49521712	7824	1.0138	959.292	322.823	0.000205085	19-49645004-C-A	123292	123292	84	92	0.114144	5.74089e-05	0.36193	0.0889417	0.171183	0.173502	0.397824	7.15436e-06
chr19_49521727	7824	1.02189	969.873	326.882	0.000470076	19-50347080-A-G	825353	825353	207	253	0.314677	0.00016579	0.353007	0.092794	0.352965	0.355691	0.518049	7.38751e-06
chr19_49521736	7824	1.00822	945.564	324.031	0.000495296	19-50233165-AC-A	711429	711429	12	12	0.0148883	0.000164828	0.962148	0.252818	0.370963	0.370043	0.523899	7.04333e-06
chr19_49521748	7823	1.03809	1138.92	337.853	3.68377e-05	19-49216165-C-G	-305583	-305583	72	80	0.0992556	1.23745e-05	-0.535163	0.120817	0.0364964	0.0358007	0.174302	6.84435e-06
chr19_49521755	7823	0.982707	726.281	306.353	0.00167363	19-49292461-T-C	-229294	-229294	33	33	0.0409429	0.000472062	0.533965	0.151399	0.712329	0.710365	0.64047	7.96001e-06
chr19_49521762	7823	1.03228	1077.79	335.962	0.00205843	19-49369684-C-T	-152078	-152078	108	125	0.155087	0.00106268	0.350564	0.106268	0.885911	0.885427	0.682355	7.01887e-06
chr19_49521763	7823	1.02225	1199.36	345.2	4.58692e-05	19-49589884-C-A	68121	68121	130	147	0.183292	1.94698e-05	-0.434869	0.100531	0.0505949	0.0496921	0.21312	5.98516e-06
chr19_49521769	7823	1.03772	933.144	323.879	0.00112599	19-49066361-CTCTAGCT-C	-455408	-455408	9	9	0.0111663	0.000425634	1.11786	0.314438	0.639736	0.63467	0.616555	8.33741e-06
chr19_49521781	7823	1.029	1285.68	349.893	0.00038352	19-48913199-G-A	-608582	-608582	276	341	0.424129	0.000218909	-0.311458	0.0834517	0.382362	0.375312	0.526242	5.78472e-06
chr19_49521797	7823	1.02409	995.538	330.06	0.00131269	19-49954089-C-T	432292	432292	263	337	0.418114	0.000574202	0.280915	0.0808867	0.725127	0.720809	0.643873	7.28073e-06
chr19_49521809	7823	1.0239	1085	339.176	0.00187871	19-48581472-G-GTT	-940337	-940337	285	399	0.496203	0.00101454	0.230947	0.0697256	0.863414	0.864858	0.6773	6.67389e-06
chr19_49527324	7817	1.04059	1199.37	344.323	7.73131e-06	19-49546613-C-T	19289	19289	59	63	0.0785536	2.69737e-06	0.421538	0.0884688	0.00749925	0.0074984	0.0564159	6.58295e-06
chr19_49527344	7817	1.01997	1260.16	344.083	5.14434e-05	19-49623314-T-C	95970	95970	62	63	0.0785536	2.14027e-05	0.393678	0.0914731	0.0584942	0.0589092	0.235891	5.62812e-06
chr19_49527348	7817	1.01334	1041.14	330.749	0.000161018	19-49735714-G-A	208366	208366	11	12	0.0148883	5.35219e-05	0.837985	0.205071	0.148085	0.149782	0.3741	6.57566e-06
chr19_49527353	7817	1.03738	1200.88	340.661	2.69625e-07	19-49513222-T-G	-14131	-14131	51	52	0.0646766	5.77439e-08	0.487964	0.0881359	0.00039996	0.000235877	0.00299469	6.46754e-06
chr19_49527357	7817	1.03875	1026.2	332.71	1.99031e-06	19-49542908-C-G	15551	15551	48	50	0.0636132	3.87811e-07	0.512187	0.0991497	0.00179982	0.00157818	0.0158891	7.62166e-06
chr19_49527374	7817	1.03896	1074.83	334.58	1.05899e-07	19-49513222-T-G	-14152	-14152	51	52	0.0646766	1.52521e-08	0.563386	0.097399	9.999e-05	7.85619e-05	0.00109973	7.28457e-06
chr19_49879933	7836	0.854715	72.6404	124.189	7.51339e-06	19-49845368-C-T	-34565	-34565	18	18	0.0223325	4.71453e-15	0.65349	0.0800042	0.00339966	0.00171485	0.0169455	3.47765e-05
chr19_49907399	7829	0.821814	121.661	163.572	0.00320859	19-49184202-C-A	-723197	-723197	27	31	0.0384615	7.13032e-06	0.318963	0.0700525	0.39736	0.415921	0.543868	1.61291e-05
chr19_49907540	7830	0.997342	766.571	303.414	0.00125592	19-49911460-C-T	3920	3920	207	242	0.300995	0.000311019	0.222411	0.0611099	0.617438	0.619559	0.613049	8.18598e-06
chr19_49907542	7830	0.874666	144.06	171.774	5.14131e-07	19-49935657-T-TAAA	28115	28115	9	9	0.0113924	8.39668e-14	1.19631	0.154317	0.00059994	0.000255782	0.00322217	2.02451e-05
chr19_49907578	7830	0.965208	699.725	295.338	0.000309439	19-49881899-T-C	-25679	-25679	21	21	0.0260546	4.36726e-05	0.592014	0.143159	0.208579	0.208718	0.427818	7.4678e-06
chr19_49907596	7830	1.00549	985.622	321.24	0.000225683	19-50324664-T-C	417068	417068	14	14	0.0173697	6.15605e-05	0.725036	0.178921	0.19888	0.197297	0.418389	6.65746e-06
chr19_49907598	7830	1.02391	1272.89	340.695	0.000367844	19-49251221-TACACACACACACAC-T	-656377	-656377	227	295	0.366584	0.000171735	0.197669	0.0520848	0.362564	0.362434	0.521359	5.68904e-06
chr19_49907601	7830	1.02543	1235.76	339.531	0.000273214	19-50481874-T-TG	574273	574273	10	10	0.0124688	0.000120322	0.892521	0.229682	0.274673	0.275138	0.476958	5.90699e-06
chr19_49907603	7830	0.999149	1020.57	323.381	0.000464213	19-50824513-T-G	916910	916910	64	69	0.0856079	0.00015057	0.310868	0.0811902	0.378962	0.377827	0.527314	6.2103e-06
chr19_49907604	7830	1.0535	1395.64	346.835	3.95267e-06	19-50494762-C-T	587158	587158	9	11	0.0136476	1.4117e-06	0.820428	0.167379	0.0039996	0.00406827	0.0349338	6.03796e-06
chr19_49907607	7830	0.981939	762.605	300.844	1.65779e-05	19-49232495-G-A	-675112	-675112	18	18	0.0223881	1.3343e-06	0.74686	0.152005	0.0144986	0.0136982	0.0901838	7.54785e-06
chr19_49907608	7830	1.01211	1356.6	345.383	0.00117903	19-50324664-T-C	417056	417056	14	14	0.0173697	0.000677994	0.661875	0.193154	0.792721	0.794574	0.660536	5.0134e-06
chr19_49907634	7830	1.05243	1268.61	341.723	7.03122e-05	19-49251221-TACACACACACACAC-T	-656413	-656413	227	295	0.366584	2.82997e-05	0.188898	0.0445675	0.0724928	0.0733873	0.266344	6.6072e-06
chr19_49907643	7830	1.06355	1401.31	347.665	0.000243174	19-49272510-T-C	-635133	-635133	290	395	0.490074	0.000127436	0.169192	0.0437036	0.263774	0.260826	0.467635	6.32011e-06
chr19_49907660	7830	1.01264	1393.85	347.234	0.000247368	19-50750914-A-G	843254	843254	253	323	0.401496	0.000128574	0.182906	0.0472734	0.291271	0.285902	0.484339	4.8933e-06
chr19_49907699	7829	1.02953	1408.02	346.886	0.000387588	19-49930246-G-A	22547	22547	205	243	0.301489	0.000207885	0.184688	0.0493073	0.414159	0.406292	0.539838	5.29663e-06
chr19_49907708	7829	1.03993	1292.97	341.12	5.74349e-05	19-50787194-C-T	879486	879486	220	268	0.333333	2.22609e-05	0.218173	0.0508015	0.059994	0.0633567	0.245741	6.08593e-06
chr19_49907711	7829	1.01784	1299.97	342.148	1.10647e-05	19-49935657-T-TAAA	27946	27946	9	9	0.0113924	3.72393e-06	0.976954	0.208063	0.0122988	0.0131388	0.0872981	5.39441e-06
chr19_49907714	7828	1.05299	1260.6	339.706	0.000221574	19-49118335-G-C	-789379	-789379	242	303	0.375931	9.57565e-05	0.172066	0.0436358	0.224278	0.221742	0.439379	6.66788e-06
chr19_51131323	8936	1.02309	1395.66	335.934	9.15885e-05	19-50915001-C-T	-216322	-216322	12	12	0.0148883	3.24722e-05	0.852838	0.202767	0.113489	0.11322	0.328532	5.16622e-06
chr19_51131331	8936	1.01587	1314.36	327.171	0.00080677	19-51107120-G-A	-24211	-24211	10	10	0.0124069	0.000310391	1.03468	0.284248	0.645635	0.647186	0.620019	5.27977e-06
chr19_51131375	8936	1.03582	1785.01	352.738	0.00077887	19-51682157-G-A	550782	550782	19	19	0.0236318	0.000495445	0.937695	0.266875	0.744226	0.738767	0.648398	4.31642e-06
chr19_51131438	8936	1.0313	1318.15	329.434	0.000164386	19-50980364-G-C	-151074	-151074	17	18	0.0223325	5.29483e-05	0.894312	0.218716	0.185581	0.182917	0.406038	5.71011e-06
chr19_51131470	8936	0.956474	908.044	301.107	0.0010552	19-51407157-A-G	275687	275687	10	10	0.0124688	0.000237555	0.850748	0.229263	0.635636	0.635804	0.616775	5.46434e-06
chr19_51131474	8936	1.01051	1309.07	326.968	0.000197011	19-50144445-T-TTA	-987029	-987029	12	12	0.0151515	6.11005e-05	1.00322	0.247457	0.221478	0.22298	0.44068	5.15084e-06
chr19_51133235	8943	1.02304	1455.75	334.847	0.00126504	19-50278912-C-T	-854323	-854323	66	76	0.0942928	0.000603449	0.358716	0.1037	0.839716	0.835842	0.670407	4.95181e-06
chr19_51133308	8943	0.987031	1032.57	310.661	3.62611e-06	19-51133674-C-T	366	366	17	17	0.0211443	3.11068e-07	1.07919	0.207146	0.0039996	0.00403999	0.0347474	5.73747e-06
chr19_51133310	8943	1.02183	1503.81	339.703	4.41293e-06	19-51133333-G-C	23	23	61	65	0.0808458	1.23734e-06	0.764814	0.155163	0.00509949	0.00587274	0.0468048	4.76303e-06
chr19_51133317	8943	1.02457	1710.11	347.772	1.28558e-13	19-51133333-G-C	16	16	61	65	0.0808458	1.04597e-14	1.01531	0.126054	9.999e-05	1.2595e-10	3.74779e-09	4.24937e-06
chr19_51133325	8943	1.0236	1482.49	337.323	6.60436e-05	19-50749715-C-T	-383610	-383610	8	9	0.011194	2.33935e-05	1.33202	0.310998	0.0851915	0.0873535	0.291709	4.87669e-06
chr19_51133362	8943	1.03193	1381.62	332.287	0.000352102	19-50255806-G-A	-877556	-877556	93	98	0.121588	0.000135145	-0.508724	0.131915	0.374163	0.369884	0.523899	5.46551e-06
chr19_51133371	8943	1.02721	1474.77	336.887	0.00166925	19-50277499-T-C	-855872	-855872	9	9	0.011194	0.000854533	-1.32238	0.393408	0.914109	0.910708	0.689023	4.9959e-06
chr19_51133373	8943	1.02104	1788.58	351.824	6.79048e-05	19-51064136-G-A	-69237	-69237	95	104	0.129032	3.55405e-05	-0.449747	0.107477	0.108089	0.108357	0.32234	3.98792e-06
chr19_51133410	8944	1.02607	1448.79	333.637	0.00029222	19-51235665-T-C	102255	102255	28	29	0.0359802	0.000112999	0.75201	0.192738	0.333467	0.332857	0.507141	5.05527e-06
chr19_51133412	8944	1.01541	1376.55	334.105	0.00055762	19-50696717-C-T	-436695	-436695	9	9	0.0111663	0.000236605	1.1961	0.322238	0.531647	0.528679	0.583497	5.02887e-06
chr19_51133413	8944	1.02257	1627.13	345.596	0.000406004	19-50850644-G-GC	-282769	-282769	267	344	0.427861	0.00021278	0.274332	0.0733586	0.475352	0.47261	0.563409	4.41932e-06
chr19_51133416	8944	1.0112	1028.42	309.375	0.000586051	19-50763371-C-G	-370045	-370045	121	136	0.172152	0.000141349	0.308751	0.0802989	0.449055	0.447294	0.55497	6.58075e-06
chr19_51133438	8944	1.01166	1593.69	344.788	0.000391474	19-52044172-A-G	910734	910734	135	149	0.184864	0.000200992	0.411058	0.109486	0.460954	0.458518	0.55819	4.25727e-06
chr19_51133464	8944	1.04456	1684.99	346.409	0.000628214	19-51095772-G-A	-37692	-37692	14	14	0.0173697	0.000348124	1.16752	0.323469	0.635536	0.634497	0.616555	4.78143e-06
chr19_51133465	8944	1.01392	1378.93	331.469	0.000566488	19-52128621-G-A	995156	995156	23	23	0.028536	0.000227451	0.916178	0.24614	0.536646	0.535664	0.586051	4.98016e-06
chr19_51133470	8944	1.03252	1758.7	349.203	0.000121157	19-50413314-A-G	-720156	-720156	20	21	0.0260546	6.21136e-05	-1.22769	0.303127	0.178082	0.179645	0.403167	4.30687e-06
chr19_51133474	8944	1.01961	1614.56	343.77	0.000183509	19-50230747-A-C	-902727	-902727	19	19	0.0235732	8.56667e-05	0.763093	0.192169	0.250475	0.247943	0.459069	4.38439e-06
chr19_51133477	8944	1.04531	1599.61	345.751	0.00128392	19-51079746-A-G	-53731	-53731	236	303	0.376866	0.000748919	-0.255421	0.0751524	0.861814	0.862188	0.676381	5.05577e-06
chr19_51133487	8944	1.02885	1531.13	339.956	6.4427e-06	19-51482084-A-G	348597	348597	60	64	0.079602	1.90075e-06	0.713909	0.147527	0.00979902	0.00848441	0.0625583	4.85363e-06
chr19_51133488	8944	1.02931	1302.46	330.136	1.75965e-05	19-51376626-T-G	243138	243138	218	266	0.330025	4.21244e-06	-0.409586	0.0877292	0.0192981	0.0200261	0.118519	5.71932e-06
chr19_51133491	8944	1.03627	1704.63	347.137	4.69043e-06	19-51764054-T-C	630563	630563	37	39	0.0483871	1.71869e-06	0.791613	0.16287	0.00609939	0.00657938	0.0512017	4.53023e-06
chr19_51133494	8944	1.0363	1693.03	347.185	4.29021e-05	19-50691291-A-G	-442203	-442203	161	186	0.231343	1.91248e-05	-0.409193	0.0945054	0.0610939	0.0626631	0.243946	4.56202e-06
chr19_51133502	8944	0.999758	1602.17	343.417	0.000639814	19-51558737-G-A	425235	425235	298	395	0.491272	0.000334614	-0.290396	0.0802201	0.640836	0.641456	0.618713	3.96919e-06
chr19_51133503	8944	1.00078	1051.53	311.228	0.00232579	19-51661159-G-A	527656	527656	53	57	0.0714286	0.000777052	-0.520079	0.153493	0.913309	0.913457	0.689451	6.08153e-06
chr19_51133507	8944	1.04541	1666.29	344.984	0.000331405	19-51804572-G-A	671065	671065	91	96	0.119107	0.000168243	-0.481084	0.126587	0.409759	0.402431	0.538294	4.85591e-06
chr19_51133514	8944	1.00386	1684.5	347.328	0.00171247	19-51792167-A-ATT	658653	658653	160	185	0.23125	0.00105251	0.319967	0.0969117	0.941406	0.943853	0.69623	3.86104e-06
chr19_51133523	8945	1.01391	1531.6	339.964	0.000207891	19-50656744-G-A	-476779	-476779	140	161	0.200249	8.97727e-05	0.246067	0.0621488	0.266473	0.266524	0.471835	4.48356e-06
chr19_51133569	8945	1.02442	1612.02	343.524	0.000921066	19-50905340-C-A	-228229	-228229	13	14	0.0174129	0.000500065	-1.05514	0.300517	0.765623	0.765696	0.654234	4.50432e-06
chr19_51134186	8947	1.0175	1265.16	323	0.0014544	19-50832941-G-A	-301245	-301245	114	122	0.151741	0.000562705	0.39672	0.114048	0.836116	0.837018	0.670836	5.533e-06
chr19_51134218	8947	1.01884	1552.28	341.322	0.000106079	19-50860142-C-T	-274076	-274076	172	206	0.255583	4.40967e-05	0.375607	0.0908789	0.144186	0.145463	0.369422	4.54177e-06
chr19_51134224	8947	0.991549	1256.42	323.337	0.00207165	19-51283651-T-TTTTGGTTTGG	149427	149427	36	39	0.0485075	0.000853867	0.493153	0.146703	0.928207	0.927275	0.693071	4.83627e-06
chr19_51134243	8947	1.02741	1348.25	332.248	4.05221e-05	19-50839631-T-TG	-294612	-294612	16	18	0.0224439	1.16433e-05	-1.43763	0.323548	0.0481952	0.0485025	0.210063	5.47054e-06
chr19_51134244	8947	1.00999	1376.8	332.384	3.50054e-05	19-51752736-A-C	618492	618492	268	337	0.418114	9.90356e-06	0.395598	0.0883064	0.0462954	0.0454503	0.20159	4.88367e-06
chr19_51134248	8947	1.02724	1236.08	322.676	0.000384769	19-51200129-C-A	65881	65881	11	11	0.0136476	0.000119009	1.10856	0.285074	0.361564	0.365435	0.522285	5.96167e-06
chr19_51134261	8947	1.00169	1219.17	323.162	8.38734e-05	19-51371487-C-T	237226	237226	215	251	0.311414	2.04615e-05	0.404683	0.0938027	0.0970903	0.0967581	0.306831	5.27172e-06
chr19_51134273	8947	1.00207	1155.42	319.273	0.000761685	19-51855367-C-CTGTG	721094	721094	182	219	0.272843	0.000244272	-0.329012	0.0888388	0.584042	0.584439	0.60314	5.57427e-06
chr19_51134283	8947	0.996152	1212.06	322.206	0.000925184	19-51092303-G-C	-41980	-41980	141	157	0.194789	0.000327086	-0.372892	0.102836	0.674133	0.675898	0.62924	5.14327e-06
chr19_51134285	8947	1.02104	1409.37	332.765	0.000140793	19-51062616-G-A	-71669	-71669	11	11	0.0136476	4.84454e-05	1.17697	0.286338	0.172483	0.172228	0.395991	5.06092e-06
chr19_51134296	8947	1.03607	1291.71	326.18	0.00204708	19-51103894-A-T	-30402	-30402	116	143	0.177419	0.000887513	0.29707	0.0886627	0.926407	0.924348	0.692497	5.97225e-06
chr19_51134305	8947	1.02145	1628.69	343.442	5.99267e-05	19-51950266-GTATCTATCTATC-G	815961	815961	11	11	0.0139949	2.48658e-05	-1.5221	0.356563	0.0863914	0.0876092	0.291908	4.38892e-06
chr19_51134309	8947	1.03026	1816.63	353.026	0.000210288	19-51231768-T-TA	97459	97459	211	252	0.313433	0.000122816	0.335737	0.0865146	0.307169	0.303538	0.493386	4.12101e-06
chr19_51134310	8947	1.00117	1177.84	320.425	0.000242387	19-51052388-C-T	-81922	-81922	253	330	0.410448	6.55076e-05	-0.270644	0.0670395	0.251875	0.247873	0.458991	5.44128e-06
chr19_51134324	8947	0.991794	1139.76	318.595	4.55142e-05	19-51133333-G-C	-991	-991	61	65	0.0808458	8.67233e-06	0.697484	0.154667	0.0527947	0.0519807	0.219259	5.3386e-06
chr19_51134325	8947	1.02488	1532.82	340.193	0.00037839	19-51593650-G-A	459325	459325	50	51	0.0632754	0.000175238	0.56778	0.149813	0.433457	0.428042	0.547984	4.74861e-06
chr19_51134327	8947	1.01011	1715.25	347.013	0.000143075	19-51655063-G-T	520736	520736	68	71	0.0880893	7.05471e-05	0.522788	0.130082	0.214879	0.213507	0.432274	3.92254e-06
chr19_51134358	8947	0.995884	1297.62	325.71	0.0024896	19-50366646-G-GTTAT	-767712	-767712	143	163	0.20529	0.00110232	-0.2517	0.0765451	0.961104	0.960946	0.699945	4.79704e-06
chr19_51134379	8947	1.01012	1657.3	345.692	8.32655e-12	19-51133333-G-C	-1046	-1046	61	65	0.0808458	8.37544e-13	-1.13924	0.153773	9.999e-05	1.14401e-08	2.76165e-07	4.06004e-06
chr19_51134416	8947	1.02162	1769.76	351.111	0.000498791	19-50270543-GA-G	-863873	-863873	134	144	0.180451	0.000297789	0.356855	0.0977389	0.578442	0.576625	0.600556	4.04281e-06
chr19_51134417	8947	1.02279	1477.64	335.793	1.0899e-08	19-51133333-G-C	-1084	-1084	61	65	0.0808458	1.25348e-09	0.916573	0.147162	9.999e-05	1.24015e-05	0.000201112	4.8719e-06
chr19_51134418	8947	1.02598	1504.73	338.362	2.31543e-11	19-51133333-G-C	-1085	-1085	61	65	0.0808458	1.49232e-12	1.05823	0.144558	9.999e-05	2.20522e-08	5.15093e-07	4.86519e-06
chr19_51134430	8947	1.03056	1779.02	352.875	0.000233281	19-50918078-C-G	-216352	-216352	13	14	0.0174129	0.000136779	1.10767	0.287454	0.326167	0.325311	0.504407	4.21466e-06
chr19_51134432	8947	1.01169	1948.13	360.331	4.55797e-06	19-51133333-G-C	-1099	-1099	61	65	0.0808458	2.58151e-06	0.740587	0.155123	0.00849915	0.00832368	0.0615448	3.48313e-06
chr19_51643652	9855	1.00954	1317.68	328.36	0.000233017	19-51531215-C-T	-112437	-112437	116	123	0.152985	7.67751e-05	0.3562	0.089093	0.258874	0.260193	0.467138	5.09041e-06
chr19_51740877	10127	1.01722	1269.22	321.44	0.000369451	19-51496933-C-T	-243944	-243944	9	9	0.0111663	0.00011011	1.07166	0.274206	0.367963	0.366059	0.522612	5.50709e-06
chr19_51740878	10127	1.00918	1459.44	332.658	6.64419e-05	19-51592183-C-G	-148695	-148695	14	14	0.0173697	2.06407e-05	0.888177	0.20597	0.0908909	0.0900859	0.296424	4.58714e-06
chr19_51740879	10127	1.04394	1312.38	323.723	0.000665024	19-51168980-G-A	-571899	-571899	17	17	0.0210918	0.000230358	0.802817	0.215877	0.571743	0.562354	0.595241	6.11941e-06
chr19_51740880	10127	1.01847	1266.08	324.894	0.000171469	19-52168398-G-A	427518	427518	10	10	0.0124069	4.92805e-05	1.12734	0.274541	0.186081	0.188048	0.410748	5.5574e-06
chr19_51740925	10127	1.03965	1566.03	339.207	0.000567115	19-51548505-G-A	-192420	-192420	254	321	0.399254	0.000268717	0.291287	0.0791898	0.571843	0.570748	0.598523	5.01743e-06
chr19_51740932	10127	0.995065	971.634	304.062	0.001553	19-50938659-G-T	-802273	-802273	137	149	0.185323	0.000409822	-0.39059	0.109551	0.782222	0.780679	0.657464	6.37743e-06
chr19_51740933	10127	1.00007	1447.15	335.122	0.000235704	19-51057795-AAC-A	-683138	-683138	61	64	0.0794045	9.19215e-05	-0.590172	0.149281	0.29537	0.28901	0.485304	4.4018e-06
chr19_51740961	10127	1.01266	1166.21	317.833	0.00143038	19-52131703-T-G	390742	390742	288	386	0.4801	0.000497297	-0.305673	0.0870221	0.811519	0.80803	0.663287	5.84894e-06
chr19_51740962	10127	0.998738	1072.97	314.07	0.00186812	19-52299412-G-A	558450	558450	31	32	0.0397022	0.000632399	-0.702679	0.203904	0.864914	0.865794	0.677363	5.89359e-06
chr19_51740963	10127	0.971015	910.644	300.505	0.00197166	19-51412699-A-C	-328264	-328264	278	352	0.437811	0.00050934	0.32471	0.0926149	0.838516	0.841653	0.672219	5.93611e-06
chr19_51740967	10127	1.01401	1238.81	324.176	9.94186e-05	19-52400227-AAC-A	659260	659260	222	280	0.348371	2.5681e-05	-0.381232	0.0894648	0.108689	0.111815	0.326449	5.54616e-06
chr19_51740989	10127	1.01318	1116.71	315.523	0.00235188	19-52422504-T-TTA	681515	681515	15	15	0.0186104	0.000855519	-1.04694	0.311494	0.924308	0.926129	0.692898	6.12537e-06
chr19_51740993	10127	1.02081	1575.61	342.578	0.000294537	19-51577804-A-C	-163189	-163189	10	10	0.0124378	0.00014015	-1.41395	0.367527	0.361664	0.361307	0.520656	4.5216e-06
chr19_51740997	10127	1.00714	1609.95	343.555	7.48896e-05	19-52427968-C-G	686971	686971	8	8	0.01	3.186e-05	1.67808	0.398546	0.111489	0.111522	0.326406	4.11251e-06
chr19_51741002	10127	1.00697	1126.19	316.215	0.000142687	19-50874351-A-G	-866651	-866651	27	27	0.0335821	3.12015e-05	-0.961687	0.228134	0.145785	0.146103	0.369983	5.87352e-06
chr19_51741003	10127	1.02065	1428.31	332.445	0.00242203	19-51646956-T-C	-94047	-94047	213	249	0.31	0.00120109	0.288325	0.088353	0.964704	0.967339	0.701174	4.98363e-06
chr19_51741029	10127	1.04367	1624.65	341.611	0.000620528	19-51212754-T-C	-528275	-528275	77	89	0.110422	0.000311949	-0.492832	0.135441	0.625237	0.616481	0.612174	4.93653e-06
chr19_51741038	10127	1.02827	1702.93	347.983	0.000271233	19-50917708-T-C	-823330	-823330	89	98	0.122195	0.000144478	0.484188	0.126109	0.356364	0.356394	0.518426	4.35067e-06
chr19_51741044	10127	1.00103	1437.37	333.493	0.0011298	19-51393675-T-C	-347369	-347369	153	177	0.220149	0.00051776	0.343746	0.0981708	0.805919	0.80276	0.662272	4.45525e-06
chr19_51741053	10127	1.01872	1628.25	343.225	9.16422e-05	19-50933198-A-G	-807855	-807855	65	72	0.0895522	3.94269e-05	0.591161	0.142111	0.131887	0.132613	0.354321	4.32702e-06
chr19_51741068	10127	1.04408	1596.99	342.029	1.96987e-05	19-50780534-T-G	-960534	-960534	289	383	0.476309	7.01062e-06	0.363881	0.0798519	0.0240976	0.0260737	0.141924	5.03257e-06
chr19_51741081	10127	1.0389	1624.16	345.124	0.00013327	19-52287288-G-A	546207	546207	18	18	0.0223325	6.23596e-05	1.06933	0.264088	0.178782	0.17994	0.403184	4.81931e-06
chr19_51741083	10127	1.02828	1425.37	335.386	0.000283756	19-50757148-T-A	-983935	-983935	48	50	0.0626566	0.000113936	-0.646939	0.165897	0.322668	0.319435	0.50136	5.19827e-06
chr19_51741092	10127	1.03583	1660.14	346.484	0.00108408	19-50758017-C-T	-983075	-983075	24	24	0.0298507	0.000631184	-0.827422	0.240065	0.826117	0.825515	0.667632	4.64125e-06
chr19_51741111	10127	1.02508	1526.91	339.422	0.00189771	19-51046743-C-G	-694368	-694368	255	325	0.403226	0.00103028	0.299674	0.0905963	0.941306	0.942327	0.69595	4.7718e-06
chr19_51741132	10127	1.00284	1522.22	340.367	0.00124242	19-51334865-G-A	-406267	-406267	60	62	0.0769231	0.000655515	-0.538441	0.156701	0.846015	0.848612	0.673776	4.24876e-06
chr19_51741137	10127	1.01778	1275.11	325.214	2.59259e-05	19-51743068-C-T	1931	1931	278	367	0.455335	5.58204e-06	-0.380021	0.0824835	0.0307969	0.0303689	0.156465	5.49798e-06
chr19_51741138	10127	1.01655	1159.51	320.105	0.00117171	19-51717182-C-T	-23956	-23956	15	15	0.0187032	0.000412294	-1.08605	0.304752	0.740026	0.737371	0.648051	6.00669e-06
chr19_51741221	10129	1.03559	1594.69	341.932	0.000291888	19-51745386-C-T	4165	4165	62	66	0.0818859	0.000136755	-0.445128	0.115515	0.360664	0.355177	0.517645	4.82581e-06
chr19_51741652	10127	1.02862	1607.89	342.629	0.000331677	19-50831099-T-C	-910553	-910553	54	56	0.0694789	0.000159895	0.501	0.131376	0.407559	0.399483	0.536171	4.61637e-06
chr19_51741655	10127	1.02693	1249.38	323.267	0.000434215	19-51397277-A-T	-344378	-344378	118	132	0.164179	0.000138946	-0.432293	0.112302	0.411059	0.405675	0.539538	5.88885e-06
chr19_51741656	10127	1.03685	1461.42	333.573	0.000999798	19-51107816-G-A	-633840	-633840	178	217	0.269231	0.000451811	-0.330566	0.0934108	0.757424	0.756051	0.652811	5.30014e-06
chr19_51741661	10127	1.01281	1394.45	331.092	0.000288821	19-51026988-T-C	-714673	-714673	213	253	0.314677	0.000104925	-0.32778	0.0836099	0.329867	0.325508	0.50455	4.89554e-06
chr19_51741670	10127	1.03601	1325.81	327.174	0.00044866	19-51890731-C-T	149061	149061	36	36	0.044665	0.000158204	-0.775035	0.203089	0.430857	0.430949	0.548614	5.81704e-06
chr19_51741687	10128	1.00061	1078.15	314.48	0.000532992	19-52500437-C-T	758750	758750	73	75	0.0932836	0.000143038	-0.55664	0.144883	0.435856	0.436881	0.550878	5.926e-06
chr19_51741691	10128	1.01229	1205.39	319.825	0.000761526	19-51712856-C-T	-28835	-28835	38	39	0.0485075	0.000247258	0.662496	0.17904	0.59624	0.595296	0.606242	5.64759e-06
chr19_51741697	10128	0.992839	991.638	304.658	0.000401089	19-51794872-T-G	53175	53175	53	57	0.0707196	7.87139e-05	-0.619749	0.155251	0.329667	0.331624	0.506702	6.17192e-06
chr19_51741729	10129	1.05185	1513.66	337.66	0.000303983	19-51080359-T-C	-661370	-661370	37	38	0.0472637	0.00012976	0.703344	0.181894	0.348465	0.344265	0.511959	5.52143e-06
chr19_51741741	10129	0.989111	1461.35	336.984	0.00124889	19-50864145-C-T	-877596	-877596	53	55	0.0682382	0.000619231	-0.523073	0.151528	0.840416	0.841715	0.672219	4.10171e-06
chr19_51741755	10129	1.04302	1601.82	341.363	0.000217222	19-51986393-T-C	244638	244638	17	17	0.0210918	9.74259e-05	-1.31529	0.333921	0.275472	0.274597	0.47649	4.99038e-06
chr19_51741760	10129	1.03025	1885.72	353.832	0.000580617	19-51140097-A-G	-601663	-601663	13	13	0.016129	0.000369536	-1.08449	0.301807	0.655634	0.6531	0.622149	3.9696e-06
chr19_51741774	10129	1.03616	1569.74	338.12	9.65017e-05	19-52677268-T-A	935494	935494	171	195	0.242537	3.65065e-05	-0.387001	0.0926235	0.130387	0.129081	0.350674	4.91676e-06
chr19_51741796	10129	1.02733	1613.07	342.389	1.1815e-05	19-51747904-C-T	6108	6108	182	205	0.254342	4.03497e-06	-0.463421	0.0990619	0.0167983	0.0167407	0.104778	4.57062e-06
chr19_51741801	10129	1.00768	1230.78	321.125	0.000167829	19-51845704-A-G	103903	103903	136	154	0.191542	4.33928e-05	-0.430201	0.103991	0.184882	0.183718	0.406726	5.39516e-06
chr19_51741826	10129	1.03965	1736.91	346.676	9.10035e-05	19-51745958-T-G	4132	4132	137	155	0.192786	4.27603e-05	0.361818	0.0873866	0.133687	0.133369	0.35562	4.52377e-06
chr19_51741831	10129	1.06603	1353.53	328.486	0.000886348	19-52343489-G-A	601658	601658	120	130	0.16129	0.000355418	0.387248	0.107455	0.682332	0.673237	0.628467	6.62309e-06
chr19_51741832	10129	1.04846	1490.79	334.05	1.50253e-06	19-51743928-A-C	2096	2096	205	242	0.300995	2.9783e-07	-0.422084	0.0808833	0.00149985	0.00162977	0.0162771	5.5116e-06
chr19_51741838	10129	1.04623	1396.09	332.194	6.02603e-05	19-51743928-A-C	2090	2090	205	242	0.300995	1.82325e-05	0.386192	0.0889665	0.0671933	0.0704577	0.260477	5.81962e-06
chr19_51741840	10129	1.02832	1133.11	316.207	0.000314305	19-51789095-C-T	47255	47255	15	15	0.0186104	7.96987e-05	-1.2224	0.306455	0.288571	0.28677	0.484357	6.54028e-06
chr19_51743891	10116	1.01811	1529.98	341.244	6.26069e-12	19-51745408-G-A	1517	1517	81	90	0.111663	4.34377e-13	-0.921015	0.122674	9.999e-05	6.80291e-09	1.7018e-07	4.5902e-06
chr19_51743960	10116	1.06229	1594.87	342.387	0.000799873	19-52285381-C-T	541421	541421	102	110	0.136476	0.000419023	-0.399716	0.112301	0.70303	0.697763	0.635945	5.51885e-06
chr19_51743995	10116	1.05324	1679.03	345.728	0.000152	19-51741359-A-T	-2636	-2636	17	17	0.02125	7.30568e-05	0.787044	0.196255	0.20418	0.203939	0.423204	5.01233e-06
chr19_51744001	10116	1.01409	1237.61	322.609	0.00122798	19-51129600-A-G	-614401	-614401	142	159	0.197761	0.000458619	-0.26172	0.0740418	0.779222	0.776996	0.656746	5.55404e-06
chr19_51744011	10116	1.03683	1657.61	346.182	0.000677392	19-51727158-G-A	-16853	-16853	28	28	0.0347395	0.000376205	0.818979	0.228223	0.666533	0.659863	0.624727	4.67234e-06
chr19_51744023	10116	1.04955	1549.49	339.267	6.32812e-05	19-50753769-C-T	-990254	-990254	99	111	0.13875	2.35453e-05	-0.482099	0.112599	0.0763924	0.0813648	0.280862	5.33202e-06
chr19_51744040	10116	1.01143	1456.7	336.529	4.7846e-07	19-51744080-T-C	40	40	56	59	0.073201	9.11891e-08	0.811726	0.148957	0.00039996	0.000638058	0.00724387	4.65184e-06
chr19_51744041	10116	1.01609	1579.02	341.242	8.62632e-07	19-51744080-T-C	39	39	56	59	0.073201	2.14742e-07	0.796379	0.150742	0.0009999	0.00121567	0.0127013	4.39997e-06
chr19_51744246	10115	1.03678	1427.77	334.164	7.17693e-05	19-51745187-T-A	941	941	91	104	0.129353	2.35055e-05	0.503428	0.11757	0.0847915	0.088069	0.29258	5.42294e-06
chr19_51744268	10115	1.02612	1520.42	339.383	1.55483e-05	19-51745386-C-T	1118	1118	62	66	0.0818859	4.96291e-06	-0.672801	0.145219	0.0182982	0.0209461	0.122404	4.81832e-06
chr19_51744316	10114	1.02896	1087.48	313.489	4.80651e-07	19-51743457-A-G	-859	-859	71	78	0.0970149	3.10025e-08	0.731545	0.129401	0.00069993	0.000414644	0.004952	6.83739e-06
chr19_51745209	10117	1.04052	1522.52	338.195	0.00330592	19-51177310-T-C	-567899	-567899	209	251	0.311721	0.00186966	0.263119	0.0840036	0.991401	0.992897	0.707437	5.18375e-06
chr19_51745348	10120	1.01798	1552.55	340.795	0.000148453	19-51330802-TTA-T	-414546	-414546	81	83	0.103234	6.30921e-05	0.470172	0.116199	0.19998	0.198758	0.419748	4.52014e-06
chr19_52613265	11303	1.02766	1802.59	347.15	1.78525e-10	19-52638372-G-A	25107	25107	219	264	0.327543	2.64029e-11	0.313002	0.0455588	9.999e-05	2.10298e-07	4.40598e-06	4.09707e-06
chr19_52613283	11303	1.01981	1752.43	344.335	3.38924e-08	19-52617306-C-T	4023	4023	209	247	0.307214	6.97115e-09	0.295995	0.0499467	9.999e-05	4.85651e-05	0.000712694	4.04376e-06
chr19_52613340	11303	1.01514	1382.67	322.93	0.00141948	19-52984938-AGT-A	371598	371598	23	26	0.0322581	0.000546281	0.626872	0.179788	0.855414	0.856259	0.675199	4.99945e-06
chr19_52613358	11303	1.01238	1389.49	324.059	0.000154125	19-51619369-C-T	-993989	-993989	13	13	0.0161692	4.25779e-05	0.757713	0.182958	0.184482	0.188025	0.410748	4.90184e-06
chr19_52613378	11303	1.03183	1495.7	329.481	7.47962e-05	19-52850727-A-G	237349	237349	20	20	0.0257069	2.1558e-05	0.661569	0.153779	0.0948905	0.0972823	0.307145	5.046e-06
chr19_52613593	11302	1.05085	1642.31	338.777	7.16755e-07	19-52638372-G-A	24779	24779	219	264	0.327543	1.57828e-07	0.282465	0.0528629	0.00079992	0.000816438	0.00900466	5.06363e-06
chr19_52616759	11297	0.951824	982.026	300.837	0.000122436	19-52535919-C-T	-80840	-80840	13	13	0.0162095	1.61669e-05	1.02646	0.234966	0.127187	0.12814	0.349663	4.91357e-06
chr19_52616760	11297	0.978465	701.653	275.582	0.00046829	19-52550358-G-A	-66402	-66402	51	52	0.0645161	4.06953e-05	0.470446	0.113298	0.283472	0.290005	0.485526	8.04247e-06
chr19_52616782	11297	1.02044	1393.28	323.706	0.000688418	19-52428236-C-A	-188546	-188546	13	13	0.0162095	0.000239693	0.869288	0.234408	0.614639	0.607931	0.610322	5.10307e-06
chr19_53215398	11489	1.02552	1690.49	327.48	0.00102004	19-53276773-T-C	61375	61375	99	106	0.131841	0.000408905	0.403939	0.113276	0.814119	0.814889	0.6653	4.32005e-06
chr19_53215415	11489	1.04263	2180.74	346.983	0.000111979	19-52457454-C-T	-757961	-757961	263	337	0.418114	5.40021e-05	-0.267238	0.065433	0.19808	0.199765	0.420697	3.65833e-06
chr19_53215437	11489	1.02503	2120.19	345.351	3.04663e-05	19-52624072-GCTTACCTGGGCTGT-G	-591365	-591365	247	315	0.390819	1.25011e-05	-0.331348	0.0748433	0.0564944	0.0577588	0.23339	3.43566e-06
chr19_53215438	11489	1.04223	1925.38	338.094	0.000216962	19-53872503-A-AT	657065	657065	9	9	0.0111663	9.00074e-05	-1.32832	0.335547	0.323968	0.321707	0.502305	4.13507e-06
chr19_53215450	11489	1.01702	2126.62	345.402	0.000146013	19-53139647-A-G	-75803	-75803	42	42	0.0521092	6.93709e-05	0.710502	0.176609	0.256674	0.25944	0.466416	3.28326e-06
chr19_53215763	11487	1.02252	1931.08	337.081	0.000240394	19-53961912-C-A	746149	746149	35	36	0.044665	9.85024e-05	0.597249	0.151734	0.366163	0.360575	0.52031	3.72267e-06
chr19_53215791	11487	1.04543	2281.94	347.132	0.00120501	19-53618746-T-G	402955	402955	37	38	0.0477387	0.000716341	-0.608381	0.178347	0.927807	0.930616	0.693576	3.54611e-06
chr19_53792317	10777	0.961144	1051.64	290.454	6.19312e-41	19-53792116-G-T	-201	-201	98	110	0.13924	6.78933e-53	1.07183	0.0594671	9.999e-05	1.84322e-36	2.92335e-34	4.85114e-06
chr19_53792318	10777	0.919432	806.758	269.873	2.67254e-27	19-53792116-G-T	-202	-202	98	110	0.13924	1.12161e-37	0.857731	0.0596962	9.999e-05	1.79581e-22	1.2772e-20	4.88808e-06
chr19_53793744	10768	1.03112	1622.89	321.863	0.000322193	19-53445778-A-G	-347966	-347966	232	292	0.362283	9.4835e-05	-0.238428	0.0604282	0.392161	0.392158	0.53199	4.63345e-06
chr19_53793755	10768	1.00402	1556.33	317.205	8.16355e-05	19-53073961-T-G	-719794	-719794	54	60	0.0746269	1.65657e-05	0.408865	0.0937131	0.117888	0.118113	0.336004	4.1827e-06
chr19_53793757	10768	1.05015	2162.7	343.541	0.000286659	19-54301205-C-A	507448	507448	52	52	0.0645161	0.000139013	0.449139	0.116682	0.439356	0.437884	0.551189	3.83182e-06
chr19_53793789	10768	1.00646	2326.96	346.969	0.000319775	19-53678651-A-AT	-115138	-115138	43	43	0.05375	0.000168963	0.579962	0.152649	0.523248	0.521814	0.58081	2.83488e-06
chr19_53798644	10738	1.02337	2166.33	345.569	0.000128581	19-53538238-G-A	-260406	-260406	14	14	0.0173697	6.06257e-05	1.07067	0.263972	0.234277	0.233235	0.448024	3.33335e-06
chr19_53798657	10738	1.02757	2322.92	348.727	0.000601908	19-54335689-G-A	537032	537032	67	75	0.0935162	0.000347865	0.441892	0.122422	0.746725	0.743599	0.649416	3.17793e-06
chr19_53798658	10738	1.02085	2635.49	358.526	2.31409e-05	19-52892707-CTG-C	-905951	-905951	19	19	0.0236318	1.35188e-05	1.12051	0.254117	0.0514949	0.0552995	0.22741	2.70369e-06
chr19_53798878	10737	1.03241	2114.82	342.273	0.000632601	19-54665084-T-C	866206	866206	286	360	0.447761	0.00032295	-0.288596	0.0795143	0.731527	0.726137	0.645365	3.57954e-06
chr19_53798919	10737	1.04339	2056.55	341.903	2.74226e-05	19-53544141-C-T	-254778	-254778	12	12	0.0151515	1.0061e-05	-1.49276	0.333481	0.0442956	0.0474672	0.207619	3.89434e-06
chr19_53798923	10737	1.03176	2467.07	353.864	6.35402e-05	19-52890799-G-A	-908124	-908124	30	31	0.0385572	3.48735e-05	-0.841893	0.200973	0.135186	0.134768	0.357353	3.0581e-06
chr19_53798945	10737	0.997327	2227.25	346.511	0.000419464	19-53402407-C-T	-396538	-396538	20	20	0.0248139	0.000224766	-0.814883	0.218744	0.610139	0.608387	0.610418	2.81721e-06
chr19_53798957	10737	1.02245	2363.59	349.936	7.05729e-05	19-54528886-A-C	729929	729929	39	41	0.0508685	3.52911e-05	0.681594	0.162817	0.149885	0.146033	0.369863	3.0403e-06
chr19_53798958	10737	1.00722	2092.48	340.198	0.000896396	19-53857098-G-A	58140	58140	10	10	0.0124069	0.000455366	-1.2232	0.34586	0.842416	0.845122	0.672951	3.16564e-06
chr19_53798973	10737	0.98691	1140.75	294.84	7.9016e-05	19-53417447-A-G	-381526	-381526	212	252	0.313433	7.59639e-06	0.292437	0.0644258	0.089991	0.0894707	0.29539	5.18985e-06
chr19_53799588	10733	1.03999	2169.58	342.641	1.82775e-05	19-53795120-G-C	-4468	-4468	210	249	0.309824	6.57869e-06	-0.390177	0.0853588	0.0326967	0.0335689	0.166726	3.62794e-06
chr19_53799607	10733	1.02578	2128.31	341.482	2.67144e-05	19-54026718-G-A	227111	227111	15	15	0.0186567	9.65204e-06	-1.38977	0.309828	0.0485951	0.0507479	0.216147	3.43605e-06
chr19_53799619	10733	1.03014	2263.28	345.526	0.00147299	19-53666001-C-CTA	-133618	-133618	267	340	0.422306	0.000866472	0.247347	0.0736722	0.961604	0.962222	0.700153	3.30556e-06
chr19_53799642	10733	1.01646	1724.62	326.122	0.000388291	19-52997291-C-A	-802351	-802351	17	18	0.0223325	0.000130687	-0.986255	0.255178	0.477752	0.480213	0.566385	4.03643e-06
chr19_53799646	10733	1.00343	1403.65	309.747	0.00237435	19-53345559-G-A	-454087	-454087	51	56	0.0694789	0.000773805	-0.52016	0.153463	0.964804	0.9642	0.700338	4.62255e-06
chr19_53799649	10732	1.02138	1479.66	316.491	3.76065e-06	19-52980173-G-A	-819476	-819476	141	156	0.19403	4.1721e-07	-0.547856	0.106356	0.00489951	0.00492047	0.0406239	4.82932e-06
chr19_53799650	10732	1.00141	1769.02	327.874	0.000309086	19-54297406-G-A	497756	497756	13	13	0.016129	0.000104868	-1.29685	0.330787	0.422858	0.420542	0.54539	3.62766e-06
chr19_53799651	10732	1.00196	1940.61	335.087	0.000499311	19-54198069-A-G	398418	398418	144	164	0.203474	0.000213465	0.373569	0.099918	0.622438	0.619758	0.613136	3.31683e-06
chr19_53799652	10732	1.00206	1384.89	311.031	0.000660873	19-53603585-C-T	-196067	-196067	136	150	0.186104	0.000170209	0.405739	0.106845	0.59784	0.598776	0.607134	4.65022e-06
chr19_53799653	10732	0.986149	1306.7	309.003	0.000369703	19-54214006-T-G	414353	414353	88	104	0.129353	8.0087e-05	0.479668	0.120289	0.392661	0.389981	0.531191	4.51131e-06
chr19_53799655	10732	1.03354	2189.34	344.75	0.000273793	19-54611755-C-A	812100	812100	34	36	0.044665	0.00013583	-0.687296	0.17828	0.441856	0.434634	0.549486	3.478e-06
chr19_53799675	10732	1.02576	1978.19	334.503	0.00124981	19-53999967-C-T	200292	200292	95	105	0.130597	0.000591426	-0.391801	0.113082	0.913009	0.911818	0.689292	3.6964e-06
chr19_53799676	10732	1.04182	2125.42	342.419	6.9089e-05	19-53097406-T-C	-702270	-702270	172	194	0.241895	2.82836e-05	0.362167	0.0854449	0.121388	0.123583	0.343321	3.73807e-06
chr19_53799685	10732	0.986086	1527.35	318.389	0.000917669	19-53952002-G-C	152317	152317	35	35	0.0434243	0.000298227	-0.734054	0.201071	0.761824	0.758689	0.652999	3.85823e-06
chr19_53799686	10732	0.979647	2539.91	355.466	0.000357499	19-53952002-G-C	152316	152316	35	35	0.0434243	0.00022776	-0.752059	0.202067	0.60274	0.605925	0.609568	2.2368e-06
chr19_53799700	10731	1.00104	2352.2	348.96	0.000166659	19-53801054-T-G	1354	1354	246	296	0.368159	8.71777e-05	0.364717	0.091947	0.324368	0.323834	0.503114	2.72274e-06
chr19_53799701	10731	1.01775	1831.92	329.514	0.000224477	19-53834610-C-T	34909	34909	15	17	0.02125	7.57345e-05	-1.25481	0.313589	0.328267	0.328793	0.505906	3.8263e-06
chr19_53800343	10730	1.04829	2065.19	339.926	0.000190839	19-53598883-A-ATT	-201460	-201460	75	78	0.0992366	8.15716e-05	-0.531359	0.133404	0.311769	0.30347	0.493386	3.97532e-06
chr19_53800356	10730	1.03143	2135.9	344.122	2.93999e-05	19-53084953-CTT-C	-715403	-715403	302	392	0.4875	1.15997e-05	0.348327	0.0783783	0.0516948	0.0550142	0.226748	3.52624e-06
chr19_53800373	10730	1.02604	1854.47	331.819	5.94796e-05	19-53829057-C-T	28684	28684	197	233	0.289082	1.77696e-05	-0.263377	0.0605909	0.0942906	0.0974438	0.307363	3.94886e-06
chr19_53800710	10727	0.970327	1286.07	304.528	3.19004e-05	19-53800587-CT-C	-123	-123	215	251	0.3125	3.46706e-06	0.427084	0.0906582	0.0462954	0.0447505	0.199776	4.18646e-06
chr19_53800714	10727	0.999835	1448.21	313.979	0.00367471	19-54507830-C-T	707116	707116	27	28	0.0347395	0.0014135	0.707478	0.220015	0.993901	0.995165	0.707799	4.393e-06
chr19_53800719	10727	0.972352	1323.53	307.424	0.000430391	19-53848705-A-C	47986	47986	158	184	0.228288	9.23962e-05	-0.377888	0.095616	0.449855	0.448051	0.555337	4.11608e-06
chr19_53800720	10727	1.0349	1972.87	339.092	3.41936e-05	19-53789227-A-G	-11493	-11493	17	17	0.0210918	1.18158e-05	-1.23336	0.277784	0.0574943	0.0584503	0.235046	3.88692e-06
chr19_53800722	10727	0.999568	1541.04	318.606	0.000726597	19-53439142-G-A	-361580	-361580	19	20	0.0248139	0.000227629	-0.943055	0.253375	0.677232	0.673935	0.628785	4.12231e-06
chr19_53800742	10727	0.996699	1487.41	316.731	0.000965468	19-53400618-C-CACATAT	-400124	-400124	10	10	0.0124069	0.000305314	-1.27304	0.349308	0.762424	0.763398	0.654005	4.20388e-06
chr19_53800746	10727	1.0274	2057.82	340.03	6.43288e-05	19-53730892-A-G	-69854	-69854	77	79	0.0980149	2.44893e-05	-0.614422	0.143813	0.116588	0.115829	0.332858	3.58397e-06
chr19_53800758	10727	1.0213	2667.91	356.155	0.000140272	19-54074717-C-T	273959	273959	118	124	0.154229	8.56289e-05	-0.420048	0.105777	0.305269	0.302345	0.492572	2.67716e-06
chr19_53800769	10727	1.00817	1802.22	329.015	0.00148041	19-54014272-T-A	213503	213503	179	210	0.261194	0.000645472	-0.301009	0.0874921	0.929307	0.929699	0.693576	3.69436e-06
chr19_53800786	10727	1.00659	1822.41	330.658	0.0013612	19-54253069-CT-C	452283	452283	12	12	0.0149626	0.00060532	-1.16166	0.335904	0.913109	0.915465	0.689936	3.62226e-06
chr19_53800787	10727	1.0137	1573.76	317.943	0.000535764	19-52929801-G-A	-870986	-870986	151	169	0.209677	0.000156493	-0.414783	0.10861	0.568243	0.563427	0.595839	4.35869e-06
chr19_53800815	10727	1.03921	2250.31	344.441	0.00112467	19-54382456-C-T	581641	581641	255	317	0.394279	0.000633015	-0.269027	0.0780727	0.915708	0.914791	0.689862	3.48388e-06
chr19_53874768	10364	0.928579	778.707	270.352	2.89117e-47	19-53874988-G-A	220	220	24	29	0.0361596	1.4458e-65	1.69351	0.0805797	9.999e-05	3.0352e-41	6.17157e-39	5.36831e-06
chr19_53874773	10364	0.929079	778.661	270.24	1.31442e-44	19-53874781-T-C	8	8	16	18	0.0224439	7.20291e-62	2.25558	0.11198	9.999e-05	8.50035e-39	1.5496e-36	5.3856e-06
chr19_53874777	10364	1.02688	2503.93	355.816	1.97969e-08	19-53876319-C-T	1542	1542	75	83	0.102978	6.8722e-09	-0.826784	0.139453	0.00029997	3.75383e-05	0.000560072	2.93747e-06
chr19_53874778	10364	0.932266	746.057	267.296	2.60424e-49	19-53874781-T-C	3	3	16	18	0.0224439	3.40871e-69	2.13196	0.0974523	9.999e-05	2.4913e-43	5.8106e-41	5.73484e-06
chr19_53874779	10364	0.968097	733.441	267.354	4.17565e-31	19-53874781-T-C	2	2	16	18	0.0224439	2.11082e-43	1.99812	0.126769	9.999e-05	2.34191e-27	2.32142e-25	7.2461e-06
chr19_53875793	10370	1.05237	1912.05	337.316	4.17076e-20	19-53874846-A-G	-947	-947	186	219	0.27193	2.13298e-22	-0.919308	0.0885281	9.999e-05	1.11856e-17	5.74123e-16	4.38248e-06
chr19_53875798	10370	1.03215	2227.39	348.417	1.19705e-25	19-53874846-A-G	-952	-952	186	219	0.27193	9.29274e-28	-0.993202	0.0838404	9.999e-05	5.32462e-23	3.89164e-21	3.39407e-06
chr19_54097504	10750	0.985367	945.831	282.666	0.000589586	19-53713523-T-TTTTG	-383981	-383981	240	308	0.3825	6.89257e-05	-0.218612	0.0543187	0.437556	0.434767	0.549554	6.20512e-06
chr19_54097651	10749	1.01887	2472.14	352.575	0.000135359	19-54062721-C-CAA	-34930	-34930	122	132	0.165	7.58552e-05	0.433498	0.108346	0.280172	0.275913	0.477603	2.85227e-06
chr19_54097658	10749	1.02843	2170.98	346.029	0.000757787	19-54236829-G-A	139171	139171	125	129	0.162469	0.000423824	-0.437478	0.123017	0.80032	0.798892	0.661533	3.41551e-06
chr19_54097661	10749	1.04228	2161	344.726	4.30637e-05	19-53346922-T-C	-750739	-750739	98	104	0.129032	1.79317e-05	0.500682	0.115239	0.0792921	0.0788302	0.277217	3.68526e-06
chr19_54097666	10749	1.03343	2332.84	348.532	8.5313e-05	19-54455325-G-A	357659	357659	12	12	0.0148883	4.17939e-05	-1.32475	0.319531	0.168883	0.168254	0.392223	3.26231e-06
chr19_54097685	10749	1.01032	1578.42	319.062	0.000349897	19-54219881-C-G	122196	122196	24	26	0.0323383	9.73507e-05	-0.907593	0.230406	0.414859	0.419369	0.544928	4.26754e-06
chr19_54097691	10749	1.05272	2289.95	347.18	4.93685e-05	19-54091001-C-G	-6690	-6690	292	379	0.471322	2.22759e-05	0.356704	0.0830614	0.0907909	0.0929747	0.301488	3.66565e-06
chr19_54097708	10749	1.00798	1451.74	316.126	0.000232386	19-53825886-C-G	-271822	-271822	259	328	0.40796	5.55605e-05	0.263112	0.0645318	0.281872	0.282755	0.48122	4.58142e-06
chr19_54097717	10749	1.01872	2299.7	349.686	0.000176521	19-53749027-T-C	-348690	-348690	97	103	0.128109	9.43443e-05	-0.45249	0.114643	0.324168	0.324846	0.504065	3.06374e-06
chr19_54097725	10749	0.953043	1037.69	289.731	0.000338422	19-54442827-A-C	345102	345102	10	10	0.0124069	4.13324e-05	1.06413	0.256506	0.314069	0.318467	0.500732	4.68426e-06
chr19_54097741	10749	0.994836	2557.22	355.973	0.000590725	19-53742452-G-C	-355289	-355289	147	170	0.210918	0.000392058	-0.309424	0.0864948	0.781822	0.780958	0.657465	2.42007e-06
chr19_54097747	10749	1.00722	1737.99	326.708	1.54904e-06	19-54496702-CAAACA-C	398955	398955	36	36	0.0447761	2.27175e-07	-1.22896	0.233112	0.00369963	0.00256827	0.0237759	3.8112e-06
chr19_54097757	10749	1.01312	2318.56	350.005	0.000777631	19-53388549-G-A	-709208	-709208	91	99	0.122829	0.000470062	-0.422755	0.119828	0.833517	0.831932	0.669296	2.94929e-06
chr19_54097777	10749	1.01299	1806.71	331.068	0.000200461	19-54227335-G-A	129558	129558	257	294	0.365385	6.92361e-05	-0.257446	0.0639855	0.29617	0.297871	0.489857	3.78213e-06
chr19_54097799	10749	1.00087	1717.05	326.339	0.000131099	19-53231351-T-G	-866448	-866448	15	15	0.0186104	3.75833e-05	-1.44367	0.346098	0.20258	0.201231	0.421267	3.72639e-06
chr19_54097802	10749	0.997356	1177.61	297.697	0.000510169	19-53259422-G-A	-838380	-838380	20	20	0.0248756	8.78085e-05	0.704429	0.17767	0.455054	0.452998	0.556887	5.32916e-06
chr19_54097818	10749	1.01727	2201.52	344.351	0.000181627	19-54109096-C-T	11278	11278	83	84	0.104218	8.58827e-05	0.482561	0.121542	0.326567	0.321477	0.502229	3.17585e-06
chr19_54097826	10750	0.982271	1331.92	306.282	0.0022405	19-53749646-C-CA	-348180	-348180	11	12	0.0149626	0.000672873	-1.07884	0.314642	0.950605	0.951298	0.697974	4.32977e-06
chr19_54097832	10750	1.01055	2207.05	345.157	0.000859994	19-54248500-T-C	150668	150668	9	10	0.0124069	0.000478486	1.14888	0.326094	0.849515	0.847736	0.673534	3.05571e-06
chr19_54097835	10750	0.997171	1520.65	315.07	0.000285107	19-54603620-T-C	505785	505785	13	14	0.0174129	6.88779e-05	0.805388	0.200107	0.355164	0.3532	0.516242	4.12273e-06
chr19_54098307	10748	1.03511	2433.1	353.129	0.000239356	19-53189341-A-G	-908966	-908966	21	21	0.0261845	0.000141374	0.970495	0.252406	0.432657	0.424422	0.546624	3.1551e-06
chr19_54098320	10748	1.05587	1998.4	339.852	4.39746e-34	19-54098320-T-G	0	0	272	353	0.437965	8.10448e-38	-0.910488	0.0632151	9.999e-05	1.79414e-32	2.27641e-30	4.26698e-06
chr19_54098321	10748	0.999383	1711.2	324.579	4.39174e-11	19-54098320-T-G	-1	-1	272	353	0.437965	1.06314e-12	-0.456231	0.0618846	0.00019998	7.59357e-08	1.67038e-06	3.70861e-06
chr19_54098334	10748	1.04333	2197.85	343.022	2.83667e-20	19-54098320-T-G	-14	-14	272	353	0.437965	3.09488e-22	-0.737935	0.0713761	9.999e-05	1.21438e-17	6.19294e-16	3.64289e-06
chr19_54098342	10748	0.98266	1150.51	296.409	0.000319259	19-53713995-G-C	-384347	-384347	161	185	0.232412	4.69017e-05	0.298156	0.0723993	0.309669	0.315615	0.499419	5.02358e-06
chr19_54098347	10748	1.03775	1919.59	336.834	0.000541624	19-53114117-G-C	-984230	-984230	53	53	0.0657568	0.000242817	-0.600597	0.162103	0.634937	0.630581	0.616039	4.05376e-06
chr19_54098439	10747	1.01517	1496.91	317.326	0.00128083	19-54213028-T-G	114589	114589	27	28	0.0348259	0.000431973	-0.76389	0.215115	0.850815	0.849591	0.673807	4.61869e-06
chr19_54098440	10747	1.02978	2449.4	352.985	8.31302e-05	19-55030669-T-A	932229	932229	222	274	0.340796	4.54597e-05	0.297212	0.0720387	0.174583	0.173196	0.397409	3.04877e-06
chr19_54098442	10747	0.986929	1312.48	307.989	0.000821058	19-54419450-G-A	321008	321008	8	9	0.0111663	0.000205741	-1.27252	0.339486	0.663734	0.665165	0.626227	4.51127e-06
chr19_54098445	10747	1.00078	1940.85	336.83	0.000457493	19-53829945-T-C	-268500	-268500	51	54	0.0675	0.000201045	-0.579911	0.154463	0.585941	0.588222	0.60416	3.29494e-06
chr19_54098455	10747	0.99806	2304.76	349.464	0.00010202	19-53474306-G-C	-624149	-624149	240	303	0.375931	5.19136e-05	0.312304	0.0762888	0.212279	0.210329	0.429376	2.7335e-06
chr19_54098456	10747	1.01229	1989.89	337.43	0.000206359	19-55034716-T-TACACACAC	936260	936260	61	65	0.08125	8.37592e-05	0.552799	0.139015	0.338166	0.330966	0.506623	3.42118e-06
chr19_54098464	10747	0.996993	2221.21	345.16	0.000162555	19-53514207-G-GT	-584257	-584257	74	81	0.102015	7.75481e-05	-0.430695	0.107792	0.305269	0.304489	0.493531	2.81966e-06
chr19_54098468	10747	1.0523	1995.37	336.121	0.000275548	19-53977322-A-G	-121146	-121146	23	23	0.028536	0.000112173	-0.891088	0.228275	0.40176	0.397779	0.535416	4.198e-06
chr19_54098476	10747	1.01007	1645.53	324.622	0.000710344	19-53474896-T-C	-623580	-623580	49	51	0.0632754	0.000253654	-0.605374	0.1639	0.682732	0.685449	0.632195	4.08784e-06
chr19_54098477	10747	0.986899	1578.62	318.56	6.15061e-05	19-54062157-GA-G	-36320	-36320	269	341	0.423559	1.23611e-05	-0.358341	0.0808937	0.0951905	0.0959587	0.305603	3.75005e-06
chr19_54098480	10747	0.987444	1530.82	319.423	0.00102527	19-54970549-G-A	872069	872069	8	9	0.011194	0.000347471	-1.34991	0.373948	0.79832	0.795825	0.660772	3.87905e-06
chr19_54098488	10747	0.983236	1304.29	307.878	0.000835932	19-54979467-G-A	880979	880979	12	12	0.0148883	0.00020973	-1.24673	0.333052	0.665433	0.670939	0.627786	4.44577e-06
chr19_54098506	10747	1.01118	2616.32	356.028	0.000186088	19-54419450-G-A	320944	320944	8	9	0.0111663	0.000115241	1.28056	0.328621	0.382462	0.380043	0.527986	2.58657e-06
chr19_54098507	10747	1.03387	2204.75	345.248	0.000781813	19-54313601-T-C	215094	215094	149	169	0.210199	0.000431951	-0.335218	0.0943987	0.811519	0.812421	0.664973	3.45966e-06
chr19_54098511	10747	1.00644	1281.55	305.576	0.00082674	19-53711285-GTC-G	-387226	-387226	14	15	0.0186104	0.000195796	-1.02179	0.271664	0.654835	0.650832	0.621016	5.14676e-06
chr19_54098516	10747	1.01183	2480.26	355.808	0.000341609	19-54503458-C-CCAA	404942	404942	245	300	0.372208	0.000218544	0.312848	0.0838144	0.563844	0.566028	0.596888	2.73804e-06
chr19_54098519	10747	1.04616	1626.43	324.582	0.000639928	19-54161015-C-A	62496	62496	294	378	0.468983	0.000224591	0.307462	0.0825292	0.631237	0.627451	0.61527	4.9938e-06
chr19_54098525	10747	1.01497	1821.23	329.917	0.000346369	19-54252278-C-T	153753	153753	25	27	0.0334988	0.000125463	0.932862	0.240719	0.467453	0.46061	0.558751	3.79206e-06
chr19_54098549	10747	1.03708	2074.22	341.386	2.0999e-05	19-53269835-C-G	-828714	-828714	153	178	0.226463	7.37564e-06	-0.386832	0.0850988	0.0346965	0.0373253	0.178576	3.73861e-06
chr19_54098583	10746	1.03061	2128.72	345.471	3.36545e-05	19-53580347-C-G	-518236	-518236	44	48	0.0595533	1.39859e-05	-0.738272	0.167725	0.0610939	0.0629041	0.244644	3.52315e-06
chr19_54098596	10746	1.01001	2255.55	346.797	0.0001257	19-54597770-G-A	499174	499174	54	58	0.0723192	6.09581e-05	-0.666344	0.16434	0.242776	0.242582	0.455038	2.98135e-06
chr19_54098597	10746	1.00448	1920.26	335.628	0.000219675	19-53604211-G-A	-494386	-494386	188	225	0.279851	8.59814e-05	0.336991	0.0848837	0.343866	0.342045	0.510669	3.39838e-06
chr19_54098599	10746	1.01382	1960.34	334.189	0.000892988	19-53124886-A-T	-973713	-973713	9	10	0.0124069	0.000402737	0.960965	0.269171	0.822218	0.82276	0.666911	3.50129e-06
chr19_54098725	10747	1.02247	2412.17	352.288	0.000306167	19-54415008-G-A	316283	316283	195	239	0.296758	0.0001807	-0.288559	0.0762978	0.516848	0.511533	0.577391	2.9794e-06
chr19_54098728	10747	1.01385	2170.68	345.214	0.000472094	19-53268125-GACAC-G	-830603	-830603	115	138	0.174684	0.000248857	-0.370165	0.100083	0.638736	0.635304	0.616775	3.16258e-06
chr19_54098741	10747	1.00802	2065.03	340.587	9.22728e-05	19-54096945-C-A	-1796	-1796	56	58	0.0719603	3.7077e-05	0.594871	0.142501	0.169183	0.170559	0.39399	3.22161e-06
chr19_54098750	10747	1.02385	1589.96	321.908	0.000917852	19-53140244-C-T	-958506	-958506	138	151	0.187345	0.000322005	-0.39906	0.109926	0.763724	0.759915	0.653345	4.55319e-06
chr19_54175042	10673	1.02732	2523.96	356.994	0.000618223	19-54511515-T-G	336473	336473	204	255	0.316377	0.000419388	-0.290839	0.0817169	0.781022	0.781637	0.657792	2.92097e-06
chr19_54175043	10673	1.02046	1799.91	329.829	0.00151543	19-53644335-C-T	-530708	-530708	63	65	0.0808458	0.000673223	-0.396316	0.11559	0.931107	0.932249	0.693647	3.95073e-06
chr19_54175071	10675	1.02843	1963.69	338.497	0.000349404	19-53681321-T-C	-493750	-493750	166	189	0.234491	0.000154457	-0.332563	0.0870043	0.484452	0.482852	0.567808	3.77615e-06
chr19_54175103	10675	1.05308	2560.59	356.962	0.000741504	19-53246102-C-T	-929001	-929001	129	142	0.176617	0.000508037	-0.374109	0.106683	0.842116	0.837473	0.671027	3.28411e-06
chr19_54175107	10675	1.01611	2405.38	354.361	8.60486e-07	19-54179150-C-T	4043	4043	149	171	0.212159	3.58878e-07	0.459944	0.0887701	0.00119988	0.00185878	0.0181305	2.88877e-06
chr19_54175113	10675	1.01777	1854.95	336.086	0.000288363	19-54062721-C-CA	-112392	-112392	231	285	0.35375	0.000117936	0.33258	0.0854754	0.40476	0.405648	0.539538	3.77919e-06
chr19_54175139	10676	0.991672	2540.88	357.343	6.52389e-05	19-54175124-T-C	-15	-15	103	117	0.145161	3.91568e-05	0.452013	0.108618	0.157984	0.15566	0.380747	2.3931e-06
chr19_54175256	10677	1.01353	2208.95	346.622	7.2798e-05	19-54157347-C-T	-17909	-17909	15	15	0.0186104	3.34884e-05	-1.30518	0.310853	0.141486	0.144008	0.367776	3.10244e-06
chr19_54175258	10677	1.00344	2171.89	348.101	8.94992e-06	19-54175168-C-T	-90	-90	186	226	0.280397	3.58173e-06	-0.435484	0.0925794	0.0166983	0.0189634	0.114436	2.9877e-06
chr19_54175333	10677	1.01238	1944.34	338.193	6.19862e-05	19-53358528-G-C	-816805	-816805	96	106	0.131514	2.23315e-05	0.388403	0.0904551	0.110289	0.109987	0.32449	3.50294e-06
chr19_54175435	10679	1.04183	2366.07	350.86	0.000911209	19-53556111-T-C	-619324	-619324	61	65	0.0808458	0.000566396	0.475039	0.136633	0.873913	0.876038	0.680076	3.35806e-06
chr19_54175640	10680	1.04077	1715.92	328.559	4.32455e-15	19-54175698-C-T	58	58	210	257	0.318859	3.55577e-17	0.707816	0.0800377	9.999e-05	2.5642e-12	8.74584e-11	4.60553e-06
chr19_54175641	10680	1.0138	1766.9	333.455	9.35667e-16	19-54175698-C-T	57	57	210	257	0.318859	1.06267e-17	0.708772	0.0787057	9.999e-05	1.13029e-12	3.98364e-11	3.88425e-06
chr19_54175670	10680	1.00362	1927.71	337.699	0.000164261	19-55129848-C-T	954178	954178	108	120	0.148883	6.53593e-05	0.346494	0.0858161	0.271673	0.26981	0.473556	3.36951e-06
chr19_54175686	10679	1.0314	1874.42	336.39	2.64711e-06	19-54175168-C-T	-518	-518	186	226	0.280397	6.18172e-07	0.450489	0.0888232	0.00339966	0.00413336	0.0352826	4.01747e-06
chr19_54175687	10679	1.01733	2604.73	359.133	8.72245e-05	19-54177215-T-C	1528	1528	152	173	0.215174	5.55772e-05	-0.387533	0.0950496	0.19928	0.196433	0.417561	2.68498e-06
chr19_54175713	10679	1.02364	2414.89	351.313	7.09318e-12	19-54175698-C-T	-15	-15	210	257	0.318859	1.07018e-12	0.604622	0.082024	9.999e-05	1.11106e-08	2.68619e-07	2.99445e-06
chr19_54175717	10679	1.0052	1822.43	335.345	0.000223646	19-55134492-C-A	958775	958775	22	23	0.028607	8.71245e-05	0.801095	0.201952	0.332167	0.332297	0.507095	3.59499e-06
chr19_54175722	10679	1.02125	2659.4	360.186	2.23692e-06	19-54175698-C-T	-24	-24	210	257	0.318859	1.21672e-06	0.399201	0.080931	0.0049995	0.00527071	0.0430672	2.68511e-06
chr19_54175796	10678	1.03654	2121.74	344.679	6.15224e-39	19-54177215-T-C	1419	1419	152	173	0.215174	1.20175e-42	-1.25381	0.0804771	9.999e-05	6.82339e-37	1.10427e-34	3.64487e-06
chr19_54175809	10678	1.0632	2192.44	347.45	0.000303568	19-53344489-G-C	-831320	-831320	51	54	0.0669975	0.000161359	0.550879	0.144544	0.459654	0.455824	0.557431	4.03265e-06
chr19_54175820	10678	1.00631	2319.05	352.122	5.29978e-16	19-54177215-T-C	1395	1395	152	173	0.215174	4.15432e-17	-0.804175	0.0911499	9.999e-05	1.03087e-12	3.67408e-11	2.84227e-06
chr19_54175821	10678	1.00848	2586.66	359.175	4.48126e-06	19-54182441-G-A	6620	6620	167	199	0.247512	2.4434e-06	-0.431018	0.0900594	0.0106989	0.0110572	0.076949	2.57825e-06
chr19_54175826	10678	0.998493	1939.88	337.186	1.52247e-07	19-54182441-G-A	6615	6615	167	199	0.247512	2.60248e-08	-0.514194	0.0904336	0.00029997	0.000299126	0.00369292	3.25543e-06
chr19_54175829	10678	1.0116	2249.93	348.281	0.000590214	19-53705855-C-T	-469974	-469974	10	10	0.0124069	0.000337581	1.10192	0.304598	0.732227	0.730928	0.646689	3.01447e-06
chr19_54175830	10678	1.0341	2414.97	356.044	4.35438e-07	19-54177215-T-C	1385	1385	152	173	0.215174	1.85468e-07	-0.476726	0.0897479	0.00039996	0.000819634	0.00903364	3.16226e-06
chr19_54175839	10678	1.07091	2304.94	349.815	0.000474415	19-54251862-C-T	76023	76023	45	47	0.0584577	0.000274906	0.622634	0.169548	0.641136	0.635891	0.616775	3.98268e-06
chr19_54175845	10678	1.05143	2259.64	349.146	0.000334433	19-54495886-T-C	320041	320041	292	382	0.475124	0.000185874	-0.299647	0.0793828	0.507949	0.506132	0.575307	3.69098e-06
chr19_54175856	10678	1.04381	2114.49	342.328	1.06134e-05	19-54178269-G-T	2413	2413	11	11	0.0136816	3.57781e-06	1.55899	0.33141	0.0170983	0.0184311	0.112085	3.79563e-06
chr19_54175862	10678	1.02308	2253.44	348.303	6.18212e-17	19-54177215-T-C	1353	1353	152	173	0.215174	2.71205e-18	-0.807557	0.0879104	9.999e-05	6.96574e-14	2.74818e-12	3.19955e-06
chr19_54175888	10678	1.03128	2469.17	353.363	0.00149592	19-54146286-G-A	-29602	-29602	24	24	0.0297767	0.00100613	0.815073	0.245902	0.970603	0.973521	0.702224	3.04798e-06
chr19_54175892	10678	0.998866	1708.69	327.262	4.85431e-07	19-54175124-T-C	-768	-768	103	117	0.145161	6.10448e-08	-0.550494	0.0996196	0.00089991	0.00083621	0.00917171	3.70349e-06
chr19_54175893	10678	1.0311	2334.78	353.235	0.00022786	19-53342234-C-T	-833659	-833659	32	33	0.0410448	0.000134437	0.793198	0.20561	0.40126	0.39752	0.535293	3.22036e-06
chr19_54175894	10678	1.01177	2407.92	355	0.00084758	19-53342234-C-T	-833660	-833660	32	33	0.0410448	0.00056502	0.668153	0.192141	0.867413	0.867677	0.677675	2.81926e-06
chr19_54175897	10678	1.02414	2224.12	349.44	3.307e-05	19-53535018-CAAA-C	-640879	-640879	8	9	0.0114796	1.53586e-05	-1.66239	0.379516	0.0653935	0.0658673	0.251603	3.25979e-06
chr19_54175950	10678	1.03376	2484.29	352.809	1.19152e-05	19-53533126-G-C	-642824	-642824	52	53	0.068299	5.6525e-06	-0.737299	0.160126	0.0236976	0.025517	0.139889	3.06854e-06
chr19_54175994	10679	1.02172	1727.03	329.845	0.000685191	19-53908967-C-CT	-267027	-267027	34	36	0.0447761	0.000272622	-0.563304	0.1533	0.687331	0.685376	0.632166	4.14488e-06
chr19_54176011	10679	1.04037	2421.4	352.909	0.000232734	19-53791348-GTAGA-G	-384663	-384663	124	137	0.169975	0.000136537	-0.391696	0.101638	0.414559	0.41129	0.542342	3.25696e-06
chr19_54176024	10679	0.993123	1625.33	325.496	0.000411766	19-54632838-G-A	456814	456814	10	11	0.0136476	0.000137779	0.866601	0.225001	0.493151	0.49133	0.57101	3.77154e-06
chr19_54176025	10679	1.01989	1697.17	329.091	0.000598432	19-54176045-T-C	20	20	57	62	0.0771144	0.000229806	0.287519	0.0773008	0.629937	0.629427	0.615685	4.17733e-06
chr19_54176029	10679	0.986618	1459.68	319.948	0.000174028	19-54686480-A-T	510451	510451	13	13	0.0166667	4.38349e-05	0.954306	0.230817	0.227077	0.229978	0.446287	4.04923e-06
chr19_54176059	10679	1.02061	2032.53	338.869	0.000158117	19-53989651-G-A	-186408	-186408	265	334	0.415423	6.44976e-05	0.201236	0.0497999	0.267273	0.265703	0.47137	3.50143e-06
chr19_54176089	10678	1.01254	2421.31	353.235	0.000197438	19-54374858-C-T	198769	198769	59	62	0.0771144	0.000115343	0.368978	0.0946934	0.373663	0.373961	0.525566	2.8154e-06
chr19_54176105	10678	1.04165	2054.04	339.85	0.00046917	19-53366838-AG-A	-809267	-809267	135	147	0.18375	0.000220732	0.304684	0.0816843	0.60344	0.600362	0.607733	3.86473e-06
chr19_54176126	10678	1.03247	2221.62	348.304	0.000618675	19-53601544-C-T	-574582	-574582	44	44	0.0548628	0.000355404	-0.632517	0.175513	0.740826	0.735812	0.647685	3.4086e-06
chr19_54176127	10678	1.0507	2321.94	348.634	0.00036472	19-54019481-C-T	-156646	-156646	278	363	0.451493	0.000201939	0.294196	0.0783852	0.552345	0.548057	0.591068	3.57882e-06
chr19_54176135	10679	1.0533	2358.28	350.729	0.000386727	19-54352310-C-T	176175	176175	14	14	0.0173697	0.000224749	-1.03879	0.278848	0.578742	0.574517	0.599456	3.56975e-06
chr19_54176220	10677	1.01896	2272.01	352.403	0.00107155	19-53428242-C-A	-747978	-747978	149	170	0.21197	0.000692848	0.299395	0.0875272	0.908109	0.909505	0.68899	3.10507e-06
chr19_54176221	10677	1.03069	2536.64	357.62	0.000226098	19-54176840-G-A	619	619	11	12	0.0148883	0.000146632	-1.21639	0.317126	0.424058	0.421577	0.545599	2.95789e-06
chr19_54176260	10678	1.04891	2255.37	349.028	2.10416e-05	19-54176388-G-A	128	128	18	18	0.0223881	9.3077e-06	-1.22521	0.272646	0.0364964	0.0390603	0.183337	3.65153e-06
chr19_54176261	10678	1.00912	1962.86	338.16	1.71493e-12	19-54176388-G-A	127	127	18	18	0.0223881	7.9941e-14	-2.05556	0.264909	9.999e-05	2.80655e-09	7.30902e-08	3.40951e-06
chr19_54176269	10678	1.04495	2360.76	352.637	9.07253e-05	19-54176388-G-A	119	119	18	18	0.0223881	4.94914e-05	-1.09753	0.267349	0.179182	0.175984	0.399846	3.41944e-06
chr19_54176276	10678	1.00965	1954.5	338.562	0.000480101	19-54977487-T-TTG	801211	801211	109	125	0.15625	0.000220276	0.330222	0.088518	0.605239	0.604534	0.609333	3.4339e-06
chr19_54176283	10678	1.02825	2008.74	339.44	0.00135042	19-53642183-A-G	-534100	-534100	20	20	0.0248139	0.000706817	-0.88371	0.258774	0.928907	0.930231	0.693576	3.68803e-06
chr19_54176350	10677	1.04631	2091.3	341.598	4.50268e-05	19-53366838-AG-A	-809512	-809512	135	147	0.18375	1.7241e-05	0.300622	0.069049	0.0760924	0.078855	0.277242	3.88667e-06
chr19_54176363	10677	1.04643	2112.67	342.695	0.000195543	19-53916342-GGTACCAAGGCCCAGAATTGCATAGAGAGTTGCCCATAA-G	-260021	-260021	166	195	0.241935	8.95426e-05	0.333193	0.0841407	0.319068	0.316783	0.49995	3.84966e-06
chr19_54176370	10677	1.03572	2270.95	347.176	6.1329e-05	19-53391549-T-TA	-784821	-784821	49	55	0.0689223	2.81987e-05	-0.597604	0.140968	0.116888	0.119164	0.337017	3.39097e-06
chr19_54176372	10677	1.01592	1714.75	327.128	2.93563e-11	19-54176388-G-A	16	16	18	18	0.0223881	8.16661e-13	-1.88488	0.254288	9.999e-05	3.82634e-08	8.73176e-07	4.04796e-06
chr19_54176384	10676	1.00343	1740.57	328.923	3.0308e-05	19-54176388-G-A	4	4	18	18	0.0223881	7.53953e-06	-1.16804	0.257232	0.049995	0.0507943	0.216147	3.72788e-06
chr19_54176385	10676	1.03499	2281.99	349.597	0.000611104	19-54912887-C-CA	736502	736502	30	34	0.0421836	0.00035968	0.758069	0.210539	0.747625	0.740114	0.648771	3.36185e-06
chr19_54176394	10676	1.02212	2174.75	344.482	0.000620618	19-54111922-G-A	-64472	-64472	47	49	0.060794	0.00033061	-0.5868	0.161956	0.728527	0.732966	0.646976	3.29853e-06
chr19_54176400	10676	1.00681	2182.06	345.502	0.000468543	19-54020013-AT-A	-156387	-156387	11	11	0.0136476	0.000248294	1.02421	0.276876	0.635436	0.637446	0.617235	3.02887e-06
chr19_54176423	10676	1.01743	1689.28	326.015	0.000346243	19-54981727-C-G	805304	805304	118	133	0.165423	0.000114217	0.272876	0.0699858	0.433957	0.434382	0.549426	4.14235e-06
chr19_54176429	10676	1.02544	1854.01	334.263	5.70495e-05	19-54157864-C-T	-18565	-18565	21	21	0.0261194	1.81965e-05	-1.06183	0.244587	0.0881912	0.0937003	0.302604	3.93744e-06
chr19_54176433	10676	1.04779	2102.3	342.479	0.000762041	19-53983012-G-A	-193421	-193421	9	9	0.011194	0.000397995	1.39512	0.39043	0.783322	0.784298	0.65839	3.89527e-06
chr19_54176434	10677	1.03206	1609.7	322.245	2.18553e-05	19-54998267-C-T	821833	821833	13	14	0.0174129	4.13954e-06	0.838857	0.179529	0.0309969	0.0306153	0.157168	4.69429e-06
chr19_54176435	10677	1.03065	2150.92	344.655	5.15525e-05	19-53416354-C-T	-760081	-760081	190	226	0.280549	2.17933e-05	0.367942	0.0855767	0.0964904	0.0967471	0.306831	3.48743e-06
chr19_54176445	10677	0.982973	2006.22	336.812	1.65958e-06	19-54177358-C-T	913	913	202	241	0.299007	3.72272e-07	0.454533	0.0878499	0.00379962	0.0036892	0.0323085	2.88598e-06
chr19_54176446	10677	1.00431	1389.95	313.585	0.000194503	19-54998267-C-T	821821	821821	13	14	0.0174129	4.18807e-05	0.745644	0.179872	0.234777	0.235074	0.449878	4.69081e-06
chr19_54176448	10677	1.04295	2226.97	348.371	0.000299141	19-53471809-C-CAAA	-704639	-704639	133	142	0.177945	0.000162027	0.407817	0.107036	0.472253	0.46572	0.560491	3.58828e-06
chr19_54176457	10677	1.0112	1607.68	322.028	0.000116413	19-55040275-C-T	863818	863818	63	65	0.0808458	2.9017e-05	0.648555	0.153229	0.165983	0.166635	0.391272	4.20971e-06
chr19_54176470	10677	1.03119	2042.07	339.793	0.000117414	19-53178189-G-C	-998281	-998281	127	140	0.174129	4.74371e-05	0.439355	0.106757	0.20358	0.200805	0.421267	3.68375e-06
chr19_54176471	10677	1.02291	1451.74	318.327	8.70254e-05	19-54142554-C-T	-33917	-33917	280	357	0.44403	1.84899e-05	-0.365119	0.0841746	0.112089	0.112004	0.326699	4.96202e-06
chr19_54176474	10677	1.00375	1874	334.672	0.000417892	19-53620271-A-G	-556203	-556203	186	217	0.2699	0.000173159	0.347939	0.0917317	0.538246	0.541334	0.588649	3.46839e-06
chr19_54176475	10677	1.02312	1606.46	323.075	0.000380986	19-53609142-C-T	-567333	-567333	20	20	0.0248139	0.000118797	-1.01645	0.261357	0.449555	0.446564	0.554569	4.48915e-06
chr19_54176481	10677	1.04259	1725.23	328.718	0.00011724	19-54153332-T-C	-23149	-23149	164	187	0.23201	3.5286e-05	-0.372443	0.0889671	0.165883	0.167578	0.391824	4.62322e-06
chr19_54176500	10677	1.03823	2072.05	340.482	1.63719e-20	19-54177215-T-C	715	715	152	173	0.215174	1.17765e-22	-0.892577	0.0853565	9.999e-05	7.82759e-18	4.09722e-16	3.76473e-06
chr19_54176524	10678	1.04203	2631.3	357.923	3.76022e-05	19-53311275-G-T	-865249	-865249	62	66	0.084399	2.22008e-05	0.653583	0.152164	0.0810919	0.0838403	0.285897	3.02273e-06
chr19_54176782	10682	0.982123	1430.22	317.291	0.00129114	19-54175124-T-C	-1658	-1658	103	117	0.145161	0.000435757	0.271307	0.0764526	0.844616	0.846829	0.673511	4.02878e-06
chr19_54176789	10682	1.01702	2105.71	345.65	9.1492e-05	19-54184498-C-G	7709	7709	133	145	0.180348	4.18981e-05	0.426975	0.103002	0.168583	0.169021	0.392877	3.3159e-06
chr19_54176792	10682	1.00156	1848.81	331.846	0.000153674	19-54162804-G-A	-13988	-13988	26	27	0.0334988	5.22286e-05	-0.939331	0.22954	0.246375	0.246659	0.458162	3.47392e-06
chr19_54176795	10682	1.04527	2215.32	346.363	0.000900513	19-54895726-G-T	718931	718931	49	56	0.0698254	0.000514669	-0.536377	0.153112	0.853215	0.85392	0.674638	3.64989e-06
chr19_54176800	10682	1.04975	1947.33	336.755	0.00108887	19-53200058-G-A	-976742	-976742	12	13	0.016129	0.000529011	-1.16121	0.332193	0.869213	0.869991	0.678537	4.24705e-06
chr19_54176807	10682	1.03976	1824.21	334.713	2.38998e-05	19-54193859-T-C	17052	17052	169	194	0.241294	6.919e-06	-0.457725	0.100381	0.0334967	0.0370036	0.178058	4.30983e-06
chr19_54176808	10682	1.00685	2354.53	353.618	0.000337517	19-53185224-G-A	-991584	-991584	14	14	0.0174129	0.000206231	1.16673	0.311314	0.547145	0.545123	0.590473	2.80759e-06
chr19_54176809	10682	1.05431	2401.49	351.544	0.000533219	19-54886824-C-T	710015	710015	215	256	0.317955	0.000322671	-0.279579	0.0770249	0.708129	0.702093	0.637532	3.52321e-06
chr19_54176817	10682	0.9969	2122.64	344.582	0.00220169	19-54885488-G-A	708671	708671	213	256	0.317618	0.00132247	-0.264074	0.0816259	0.990201	0.990773	0.706899	2.9491e-06
chr19_54176822	10682	0.963318	1327.39	310.264	3.94186e-05	19-53400400-C-T	-776422	-776422	21	22	0.0273632	5.51648e-06	0.71952	0.156084	0.0625937	0.0576964	0.233197	3.89301e-06
chr19_54176831	10682	1.05774	2187.24	347.329	0.000155365	19-55028789-T-G	851958	851958	195	230	0.28536	7.77425e-05	-0.309417	0.0774515	0.263174	0.262632	0.468624	3.93479e-06
chr19_54176834	10682	1.01957	2415.02	355.422	0.000693587	19-53490510-A-T	-686324	-686324	20	22	0.0274314	0.000460118	0.90034	0.254775	0.808319	0.807261	0.663061	2.93063e-06
chr19_54176849	10682	1.01131	2306.18	347.738	0.000587365	19-53820258-A-G	-356591	-356591	86	91	0.113184	0.000332224	-0.458466	0.126581	0.737426	0.738062	0.648154	2.93641e-06
chr19_54176872	10682	1.03726	2216.86	346.959	0.0001454	19-54278115-G-C	101243	101243	20	22	0.0273632	7.17005e-05	0.898054	0.223679	0.257174	0.259157	0.466093	3.5013e-06
chr19_54176879	10682	0.99641	1523.09	319.799	0.000140374	19-54175088-G-A	-1791	-1791	9	9	0.01125	3.39107e-05	-1.62829	0.388083	0.193281	0.193905	0.415443	4.09883e-06
chr19_54176962	10682	1.0212	2517.29	355.627	0.00012325	19-54935814-A-G	758852	758852	190	224	0.277916	7.37332e-05	-0.35321	0.0881255	0.262774	0.257435	0.464846	2.8359e-06
chr19_54176964	10682	0.999446	1890.01	334.217	4.09428e-07	19-54154365-C-G	-22599	-22599	230	280	0.348259	6.90447e-08	0.445376	0.0809397	0.00079992	0.000776779	0.00862122	3.35893e-06
chr19_54176967	10682	0.98553	1295.4	307.877	3.47023e-05	19-54322240-C-G	145273	145273	9	10	0.0124688	4.3426e-06	1.15702	0.248173	0.0474953	0.0462631	0.203747	4.53481e-06
chr19_54176977	10682	0.997161	1487.17	315.586	7.80573e-06	19-54569020-C-T	392043	392043	39	39	0.0483871	9.59886e-07	0.70387	0.141292	0.0119988	0.0117024	0.0801382	4.21531e-06
chr19_54177003	10682	1.02471	1742.24	328.844	0.000475123	19-54681133-G-A	504130	504130	41	47	0.0583127	0.000175561	-0.667394	0.176119	0.547545	0.55162	0.59209	4.17394e-06
chr19_54177004	10682	1.02843	2626.12	358.184	0.000464384	19-53775090-C-CA	-401914	-401914	110	119	0.154545	0.000317093	0.396942	0.109219	0.69743	0.693817	0.634429	2.82365e-06
chr19_54177029	10682	1.00895	1720.12	328.133	0.000115978	19-54599923-C-CAT	422894	422894	42	42	0.0525	3.42945e-05	0.502456	0.11983	0.178182	0.177519	0.401489	3.88698e-06
chr19_54177038	10682	1.01205	2094.19	342.099	0.000603222	19-54175191-G-A	-1847	-1847	17	17	0.0210918	0.000305391	-1.01429	0.278315	0.714229	0.712884	0.641166	3.24658e-06
chr19_54177041	10682	1.0438	2088.39	341.738	0.000519475	19-54075183-T-TTTA	-101858	-101858	300	399	0.495037	0.0002571	0.25488	0.0690732	0.644436	0.644055	0.619444	3.84295e-06
chr19_54177055	10683	1.02608	1915.7	335.648	0.000186969	19-53646844-A-G	-530211	-530211	66	70	0.0870647	7.17871e-05	0.52307	0.130291	0.287671	0.289166	0.485333	3.82336e-06
chr19_54177096	10683	1.02831	1831.05	333.194	0.000467069	19-54340465-G-A	163369	163369	13	13	0.016129	0.000189913	-1.19548	0.317175	0.568043	0.561915	0.595004	4.04716e-06
chr19_54177097	10683	1.00211	2307.18	350.963	0.000143687	19-54167111-T-A	-9986	-9986	194	218	0.270677	7.78651e-05	0.36943	0.0924826	0.285671	0.28122	0.480293	2.79219e-06
chr19_54177102	10683	1.0276	2101.25	341.867	0.00139557	19-54276808-C-T	99706	99706	14	14	0.0173697	0.000765759	-0.970649	0.286122	0.944106	0.943983	0.69623	3.5136e-06
chr19_54177137	10683	1.00886	1951.14	336.589	0.000257633	19-53797137-A-ATTT	-380000	-380000	93	103	0.129723	0.000105196	0.436264	0.1113	0.390261	0.39081	0.531446	3.42509e-06
chr19_54177362	10686	1.02196	1771.43	330.195	0.00030502	19-54219540-G-A	42178	42178	35	36	0.0447761	0.000109262	0.586691	0.150042	0.412459	0.40679	0.540167	4.0461e-06
chr19_54177391	10686	0.991738	1909.59	333.984	0.000238575	19-53482906-TTTTTATTTTA-T	-694485	-694485	14	14	0.0174564	9.06454e-05	0.875203	0.221184	0.361964	0.369976	0.523899	3.18541e-06
chr19_54177427	10686	1.0136	2210.48	349.614	0.000479558	19-53316885-G-A	-860542	-860542	45	46	0.0573566	0.000276998	-0.553484	0.150801	0.650935	0.647958	0.620382	3.10152e-06
chr19_54177433	10686	1.02863	1745.11	329.892	3.81929e-05	19-54122085-A-G	-55348	-55348	28	31	0.0384615	1.01261e-05	-0.847781	0.189455	0.0594941	0.0589086	0.235891	4.25346e-06
chr19_54177459	10686	1.03224	2524.8	354.02	0.000143657	19-53725488-G-GAAAGA	-451971	-451971	74	75	0.0930521	8.361e-05	-0.522821	0.131462	0.29577	0.28951	0.485482	2.99568e-06
chr19_54177469	10685	1.01597	1826.28	333.365	3.6003e-05	19-55102359-C-T	924890	924890	10	10	0.0124069	1.05362e-05	1.45083	0.324868	0.059694	0.0604998	0.239905	3.80187e-06
chr19_54177471	10685	0.994991	1728.74	329.758	0.000461005	19-53788157-A-C	-389314	-389314	291	391	0.485112	0.000173183	0.208423	0.0549499	0.551245	0.55174	0.59209	3.58297e-06
chr19_54177472	10685	1.01047	1821.34	331.964	0.000286017	19-53586845-T-G	-590627	-590627	291	394	0.488834	0.000105972	0.20869	0.0532662	0.39926	0.400962	0.536966	3.70136e-06
chr19_54177514	10685	1.03642	2418.38	352.31	7.37218e-05	19-54175698-C-T	-1816	-1816	210	257	0.318859	3.93e-05	0.343235	0.0824961	0.149485	0.150713	0.375953	3.19581e-06
chr19_54177515	10685	1.00742	2079.94	342.521	5.58527e-05	19-55089605-G-T	912090	912090	253	319	0.395782	2.24385e-05	-0.35018	0.0815744	0.106689	0.107578	0.321681	3.18808e-06
chr19_54177545	10682	1.03267	2653.82	361.503	0.00173569	19-54656032-A-AT	478487	478487	32	32	0.040404	0.00134084	0.64586	0.199887	0.988801	0.989287	0.706403	2.85646e-06
chr19_54177557	10682	0.985957	1805.32	330.331	7.96231e-05	19-54437035-T-A	259478	259478	23	23	0.028536	2.37236e-05	0.679928	0.158869	0.138786	0.138475	0.36248	3.26179e-06
chr19_54177561	10682	0.993812	1831.49	333.611	0.00114349	19-54883938-C-G	706377	706377	68	70	0.0868486	0.000526038	0.396529	0.113386	0.876812	0.878254	0.680531	3.35986e-06
chr19_54177566	10683	1.00603	2150.14	345.141	0.000176723	19-54177358-C-T	-208	-208	202	241	0.299007	8.49259e-05	0.331178	0.0833549	0.315968	0.313323	0.498003	3.06077e-06
chr19_54177567	10683	1.04885	2278.2	348.927	0.000509604	19-54401614-T-C	224047	224047	280	370	0.4601	0.000291717	0.292533	0.0800019	0.673133	0.667539	0.626939	3.61383e-06
chr19_54177569	10683	1.01658	1906.85	336.919	0.000277591	19-53602660-G-A	-574909	-574909	11	11	0.0136476	0.000115244	-1.36748	0.350925	0.40486	0.40295	0.538427	3.65316e-06
chr19_54177644	10684	1.01978	1754.29	329.923	6.56215e-05	19-53790243-G-A	-387401	-387401	9	9	0.0112219	1.88038e-05	1.20846	0.278849	0.10479	0.103252	0.316195	4.03896e-06
chr19_54177678	10684	1.00778	1906.14	337.292	0.000215301	19-53247387-T-TA	-930291	-930291	283	373	0.463659	8.75297e-05	0.323307	0.0815277	0.331367	0.332939	0.507141	3.48567e-06
chr19_54177686	10684	1.00051	1985.9	339.959	0.000166234	19-54505464-G-A	327778	327778	164	193	0.241855	7.00513e-05	0.367262	0.0913443	0.279572	0.280953	0.480272	3.21549e-06
chr19_54177697	10684	1.01196	2233.88	347.885	0.000543742	19-53862283-C-T	-315414	-315414	13	13	0.0162095	0.000306458	0.872498	0.239469	0.69833	0.698695	0.636454	3.04201e-06
chr19_54177701	10684	1.03725	1967.87	339.16	0.000434697	19-53246832-A-G	-930869	-930869	54	57	0.0708955	0.000199816	-0.503341	0.134011	0.559544	0.55792	0.593627	3.94408e-06
chr19_54177713	10685	1.01398	1671.85	327.368	7.90718e-05	19-54016506-C-T	-161207	-161207	280	377	0.468905	2.1615e-05	-0.353125	0.0820942	0.121888	0.11961	0.337607	4.10903e-06
chr19_54177714	10685	1.02255	2008.08	337.588	0.000668504	19-54409850-T-C	232136	232136	174	205	0.254975	0.000312018	0.329067	0.0904359	0.730827	0.730889	0.646689	3.5805e-06
chr19_54177716	10685	1.04094	2145.09	343.574	0.000440259	19-53599959-T-C	-577757	-577757	122	138	0.171642	0.000222761	-0.367881	0.0986904	0.59694	0.59308	0.605839	3.68726e-06
chr19_54177736	10685	1.01952	2084.84	344.421	0.00107229	19-53448954-T-A	-728782	-728782	166	191	0.238155	0.000600626	0.264623	0.0764703	0.892211	0.889597	0.683322	3.39377e-06
chr19_54177740	10685	1.0107	2166.02	347.499	0.00037793	19-54352896-T-C	175156	175156	123	134	0.166253	0.000204905	-0.405789	0.108227	0.559444	0.554035	0.592501	3.11623e-06
chr19_54177830	10685	1.01817	1941.51	338.563	0.000619218	19-53773640-T-TTTA	-404190	-404190	19	19	0.02375	0.00029234	0.766034	0.209527	0.693831	0.692557	0.633978	3.61826e-06
chr19_54177840	10685	1.03398	2178.72	345.537	0.00124093	19-54609147-T-A	431307	431307	26	27	0.0334988	0.00071889	0.76169	0.223354	0.928407	0.928862	0.693454	3.50285e-06
chr19_54177848	10685	1.0429	1527.75	321.644	0.000627121	19-53946783-C-T	-231065	-231065	37	38	0.0471464	0.000205275	0.582592	0.155401	0.60494	0.597655	0.606916	5.22921e-06
chr19_54177851	10685	1.01473	2106.06	341.953	0.000673562	19-54903533-T-C	725682	725682	9	9	0.0114213	0.000343828	1.11736	0.309284	0.753125	0.753075	0.652525	3.27508e-06
chr19_54177856	10685	1.02386	2207.3	347.097	0.00012492	19-53618421-T-G	-559435	-559435	109	114	0.1425	6.09933e-05	-0.491889	0.121318	0.229577	0.230937	0.446779	3.27988e-06
chr19_54177857	10685	1.01703	1859.51	336.063	0.00153642	19-53210154-C-T	-967703	-967703	23	23	0.028536	0.000767448	-0.860979	0.25384	0.940706	0.940813	0.695728	3.75507e-06
chr19_54177863	10685	0.983205	1676.16	325.805	6.31669e-05	19-54176840-G-A	-1023	-1023	11	12	0.0148883	1.5933e-05	-1.45059	0.3318	0.10349	0.10511	0.318809	3.45883e-06
chr19_54177879	10685	1.02037	2263.85	349.721	0.00012167	19-53489289-A-G	-688590	-688590	147	174	0.2175	6.31864e-05	-0.33449	0.0826737	0.230777	0.232166	0.44719	3.13957e-06
chr19_54177883	10685	1.00089	1692.45	327.247	5.48976e-06	19-53742031-A-C	-435852	-435852	31	33	0.0409429	9.98844e-07	-0.823901	0.165659	0.00959904	0.00920622	0.066702	3.78089e-06
chr19_54177962	10686	1.03299	1736.92	329.123	9.41379e-19	19-54177358-C-T	-604	-604	202	241	0.299007	2.32968e-21	-0.622381	0.0616892	9.999e-05	5.24193e-16	2.36184e-14	4.37156e-06
chr19_54177982	10686	1.02747	1901.18	335.769	2.33833e-06	19-54177358-C-T	-624	-624	202	241	0.299007	5.25024e-07	-0.321138	0.0629084	0.00389961	0.00377732	0.0329348	3.88085e-06
chr19_54177986	10686	1.00434	1335.26	309.742	0.000902708	19-53504765-T-C	-673221	-673221	268	319	0.396766	0.000240528	0.261424	0.0705117	0.69903	0.698901	0.636518	4.88368e-06
chr19_54177995	10686	1.02265	1578.65	320.735	0.0018627	19-54886497-T-C	708502	708502	38	40	0.0496278	0.000718268	0.467997	0.137223	0.945505	0.944986	0.696509	4.55692e-06
chr19_54178006	10686	1.0079	2180.29	345.309	0.001392	19-55174291-A-ACATCCTGGTTCCGCTTAGGGGTGGAG	996285	996285	240	321	0.39875	0.000811569	0.281109	0.0832669	0.952505	0.951284	0.697974	3.04936e-06
chr19_54178031	10686	0.974171	1478.45	316.266	0.000225673	19-53499612-G-T	-678419	-678419	148	173	0.216792	5.38632e-05	-0.258042	0.0631717	0.294171	0.295672	0.488752	3.72373e-06
chr19_54178038	10687	1.03125	1897.41	337.021	0.000197046	19-55053942-A-T	875904	875904	222	279	0.346633	7.87582e-05	0.265449	0.066499	0.293971	0.297584	0.489696	3.96581e-06
chr19_54178042	10687	1.03083	2274.23	350.577	0.000770726	19-54353161-C-CA	175119	175119	127	141	0.17581	0.00047059	0.334825	0.0949127	0.817318	0.818555	0.666168	3.30146e-06
chr19_54178048	10687	1.00904	2065.71	341.982	0.000274252	19-53396119-A-G	-781929	-781929	37	38	0.0488432	0.000127823	-0.767181	0.198208	0.429557	0.42812	0.547994	3.23839e-06
chr19_54178078	10687	0.966139	1172.17	300.972	5.06157e-05	19-54177333-T-C	-745	-745	11	11	0.0136476	5.39935e-06	1.11019	0.240585	0.0656934	0.0643097	0.247922	4.48228e-06
chr19_54178093	10688	1.03761	2208.65	345.072	0.000159657	19-53745484-T-C	-432609	-432609	73	78	0.0975	7.58784e-05	0.293149	0.0732696	0.280772	0.280192	0.480156	3.52072e-06
chr19_54178158	10687	1.00841	2185.39	344.243	1.08286e-05	19-54941207-CA-C	763049	763049	254	306	0.380769	3.89285e-06	0.23975	0.0511644	0.0221978	0.0225801	0.128359	3.05057e-06
chr19_54178182	10687	1.00592	1777.82	332.142	0.000104991	19-53378765-A-G	-799417	-799417	11	11	0.0136476	3.41713e-05	1.1254	0.268342	0.168383	0.168124	0.392223	3.69966e-06
chr19_54178195	10686	1.0207	1594.19	324.141	0.00171404	19-53577025-T-C	-601170	-601170	59	62	0.0769231	0.00069604	-0.53723	0.157117	0.934507	0.932564	0.693674	4.46611e-06
chr19_54179952	10683	1.00307	1660.38	328.782	0.00110711	19-54870111-A-G	690159	690159	49	50	0.0620347	0.000461099	0.364262	0.103094	0.838516	0.840295	0.671819	3.90026e-06
chr19_54180013	10683	1.01257	1763.85	328.45	0.000282391	19-54920022-G-A	740009	740009	259	332	0.411911	9.58948e-05	-0.178924	0.0453791	0.387961	0.38624	0.530019	3.8653e-06
chr19_54180098	10684	1.03808	2308.71	351.424	1.03342e-05	19-55028500-A-G	848402	848402	125	142	0.176617	4.64858e-06	-0.439322	0.0945327	0.0185981	0.0201097	0.118874	3.37625e-06
chr19_54180185	10684	1.0241	2551.01	357.243	3.3856e-06	19-54374085-T-C	193900	193900	9	9	0.0111663	1.70567e-06	-1.66388	0.342223	0.00679932	0.00758938	0.0570192	2.84161e-06
chr19_54180325	10685	0.989445	1504.26	316.3	0.000257933	19-53422743-C-A	-757582	-757582	29	30	0.0372208	6.31815e-05	0.609959	0.150759	0.328467	0.326634	0.505012	3.99217e-06
chr19_54180346	10685	0.972378	1212.04	303.706	0.000259787	19-55126474-C-CA	946128	946128	23	24	0.030303	4.48837e-05	0.526452	0.127507	0.280572	0.282745	0.48122	4.49539e-06
chr19_54180351	10685	1.03373	2424.46	355.64	0.000523938	19-54563589-C-T	383238	383238	36	39	0.0483871	0.000342993	-0.584501	0.161761	0.708629	0.706789	0.639383	3.14385e-06
chr19_54180516	10686	1.01818	2022.15	339.658	0.00139973	19-54091525-G-A	-88991	-88991	46	48	0.0597015	0.000738391	-0.51556	0.151515	0.941206	0.939087	0.695243	3.47431e-06
chr19_54214042	10652	1.02199	2009.19	336.242	0.000331267	19-55197205-G-A	983163	983163	80	86	0.1067	0.000138263	-0.474292	0.123172	0.476752	0.47544	0.564414	3.56803e-06
chr19_54214046	10652	1.02645	2121.92	344.461	0.000143476	19-53427900-T-G	-786146	-786146	10	10	0.0124688	6.65127e-05	-1.39765	0.346523	0.249675	0.250966	0.460543	3.45849e-06
chr19_54214048	10652	1.00309	2215.94	348.251	0.000276337	19-53282838-C-A	-931210	-931210	91	95	0.123698	0.000148302	0.481191	0.125547	0.459754	0.456454	0.557431	2.92274e-06
chr19_54214060	10652	0.984721	1820	332.007	0.00035509	19-53468879-CACT-C	-745181	-745181	164	195	0.242537	0.000135558	0.321003	0.0832546	0.481452	0.48355	0.568208	3.21295e-06
chr19_54214061	10652	1.00174	1989.91	337.08	0.000341764	19-54372613-C-T	158552	158552	28	28	0.035	0.000145941	-0.845717	0.220418	0.491151	0.492639	0.57173	3.23072e-06
chr19_54214085	10652	1.03748	2309.5	351.682	9.69267e-05	19-55079303-G-A	865218	865218	101	115	0.14268	5.18923e-05	0.413188	0.10093	0.181382	0.186181	0.409718	3.36468e-06
chr19_54214100	10652	1.01877	1794.7	333.099	0.000308921	19-54501908-C-T	287808	287808	57	58	0.0721393	0.000118793	0.605834	0.155777	0.424358	0.416483	0.54402	3.92682e-06
chr19_54214109	10652	1.04187	2166.15	346.215	0.000362085	19-53711759-A-G	-502350	-502350	46	49	0.060794	0.000190306	0.553064	0.146755	0.528647	0.52402	0.581623	3.66883e-06
chr19_54214110	10652	1.022	2074.29	341.52	0.000189949	19-54253081-CA-C	38971	38971	29	30	0.0372208	8.43256e-05	-0.833587	0.209715	0.314569	0.315383	0.499419	3.45608e-06
chr19_54214134	10653	1.01957	1430	316.607	0.000552444	19-53270476-T-C	-943658	-943658	90	101	0.125935	0.000157161	0.33947	0.0889147	0.535746	0.537061	0.586898	4.94937e-06
chr19_54214137	10653	1.01905	2254.94	348.992	8.98084e-05	19-55180848-T-C	966711	966711	18	18	0.0223881	4.47001e-05	0.984983	0.238507	0.177482	0.176221	0.400038	3.13002e-06
chr19_54215640	10652	0.997611	2347.33	351.648	0.00109915	19-54956527-T-TA	740887	740887	203	261	0.323821	0.000702589	-0.241018	0.0705416	0.923408	0.924666	0.692514	2.67729e-06
chr19_54215682	10652	0.98514	1434.72	315.573	0.000812141	19-55141476-A-T	925794	925794	20	22	0.0272953	0.000242331	0.501945	0.135457	0.694731	0.694151	0.634429	4.08541e-06
chr19_54215746	10652	1.01536	2551.42	357.401	0.000753969	19-53752081-G-A	-463665	-463665	21	23	0.028536	0.000521209	0.885856	0.253124	0.849815	0.850426	0.673947	2.7125e-06
chr19_54215777	10652	1.00193	1978.03	339.12	0.000296552	19-54880378-G-A	664601	664601	11	12	0.0148883	0.000130545	0.922506	0.238667	0.443756	0.442881	0.552891	3.25349e-06
chr19_54215785	10652	1.02338	2890.67	365.476	8.0376e-05	19-54091945-T-A	-123840	-123840	87	91	0.112903	5.92767e-05	0.540718	0.133133	0.20368	0.198101	0.419394	2.49821e-06
chr19_54215788	10652	1.03653	1855.89	334.268	0.00121038	19-53246102-C-T	-969686	-969686	129	142	0.176617	0.000567939	-0.290252	0.0835022	0.888111	0.887637	0.682858	4.16669e-06
chr19_54215841	10653	1.02504	2276.74	351.633	0.000121674	19-54213432-G-A	-2409	-2409	85	96	0.119701	6.6166e-05	-0.450441	0.111644	0.231477	0.231406	0.447077	3.19957e-06
chr19_54215842	10653	1.03135	2261.39	348.747	1.09085e-05	19-54213636-G-GC	-2206	-2206	84	95	0.118159	4.53116e-06	-0.471181	0.101267	0.0208979	0.0213999	0.123779	3.32928e-06
chr19_54215879	10652	1.04287	2223.64	349.258	0.000164473	19-53469918-C-T	-745961	-745961	150	162	0.204545	8.65427e-05	0.396827	0.0999962	0.287971	0.286843	0.484357	3.59213e-06
chr19_54215902	10653	1.03032	2380.27	353.588	7.38583e-06	19-54219441-T-C	3539	3539	81	90	0.111663	3.47152e-06	-0.59595	0.126511	0.0133987	0.0152141	0.0977698	3.14614e-06
chr19_54216117	10651	0.978367	1484.89	316.121	0.000218004	19-54019859-C-CAA	-196258	-196258	235	286	0.354839	5.14922e-05	-0.22014	0.0537494	0.284872	0.28647	0.484357	3.79815e-06
chr19_54216246	10652	0.982641	1545.24	318.998	0.000189202	19-53997358-A-G	-218888	-218888	185	215	0.266833	4.71185e-05	-0.239525	0.058178	0.257574	0.261213	0.468064	3.73988e-06
chr19_54216263	10652	1.01861	1984.6	339.847	0.000684269	19-53846783-T-TA	-369480	-369480	124	139	0.173317	0.000335328	0.390755	0.10796	0.739126	0.7364	0.647685	3.54807e-06
chr19_54237096	10648	1.02952	2399.77	354.231	6.95632e-34	19-54232444-A-G	-4652	-4652	223	244	0.303342	3.88331e-36	1.11342	0.0796011	9.999e-05	2.17777e-31	2.65688e-29	3.10753e-06
chr19_54237105	10648	1.01946	2489.54	354.28	1.36478e-06	19-54236175-A-G	-930	-930	132	140	0.175439	5.8538e-07	0.524892	0.103268	0.00269973	0.0030115	0.0272772	2.84116e-06
chr19_54237117	10648	1.05978	2116.33	343.518	2.88316e-07	19-54225910-C-T	-11207	-11207	94	94	0.118987	7.05482e-08	-0.662638	0.120513	0.00029997	0.000381668	0.00459276	4.10791e-06
chr19_54237133	10648	1.05065	2340.26	352.383	0.000354387	19-54999038-G-T	761905	761905	14	14	0.0174564	0.000211774	-1.13631	0.303758	0.546445	0.54037	0.588111	3.54989e-06
chr19_54237136	10648	1.02322	2156.44	344.553	2.15186e-06	19-55138341-G-A	901205	901205	9	9	0.0111663	6.68928e-07	-1.73997	0.344161	0.00349965	0.00404593	0.0347796	3.34592e-06
chr19_54237179	10648	1.01047	2041.73	340.331	5.31266e-10	19-54237992-T-C	813	813	257	282	0.3509	5.62623e-11	0.61886	0.0917086	9.999e-05	9.35192e-07	1.78486e-05	3.30183e-06
chr19_54237182	10648	1.01583	2255.77	348.338	0.000537644	19-53722768-ATT-A	-514414	-514414	8	8	0.010101	0.000305493	1.49571	0.410425	0.69763	0.696645	0.635463	3.07575e-06
chr19_54237199	10648	1.01934	2483.88	356.572	0.000359146	19-53879211-C-T	-357988	-357988	114	126	0.156328	0.000234074	-0.413519	0.111321	0.581442	0.581509	0.602133	2.8459e-06
chr19_54237205	10648	0.985518	1581.45	321.796	9.43805e-10	19-54232359-C-T	-4846	-4846	193	209	0.259542	3.11533e-11	0.652637	0.095363	9.999e-05	1.82363e-06	3.34755e-05	3.7143e-06
chr19_54237213	10648	1.00555	1989.49	339.513	0.000145932	19-53746111-T-G	-491102	-491102	72	78	0.0967742	5.99569e-05	0.523726	0.129037	0.254475	0.249587	0.459911	3.29928e-06
chr19_54237214	10648	1.02023	2543.09	355.724	1.95645e-05	19-54219441-T-C	-17773	-17773	81	90	0.111663	1.04584e-05	0.52274	0.117008	0.039596	0.0452719	0.201232	2.79282e-06
chr19_54237222	10648	1.00903	2011.88	339.307	1.08136e-06	19-54232444-A-G	-4778	-4778	223	244	0.303342	2.55052e-07	0.479957	0.0914351	0.00209979	0.00204831	0.019641	3.32474e-06
chr19_54237230	10648	1.04098	2321.98	351.549	0.0013836	19-54207310-G-C	-29920	-29920	16	18	0.0223325	0.000897798	0.844871	0.252406	0.954105	0.956483	0.698781	3.40713e-06
chr19_54237238	10648	1.04056	2246.75	350.367	0.000256629	19-53892362-G-C	-344876	-344876	284	368	0.457711	0.000143421	0.304905	0.0793753	0.422158	0.418571	0.544633	3.51356e-06
chr19_54237240	10648	1.00969	1751	330.503	5.27609e-06	19-54232444-A-G	-4796	-4796	223	244	0.303342	1.07921e-06	0.458533	0.0924931	0.00909909	0.00875168	0.0641709	3.83372e-06
chr19_54237243	10648	1.02666	2273.47	348.878	1.64503e-06	19-54232444-A-G	-4799	-4799	223	244	0.303342	5.86349e-07	-0.280811	0.0552507	0.00349965	0.00317932	0.0285527	3.23162e-06
chr19_54237246	10648	1.01718	2008.69	339.417	2.38098e-12	19-54232444-A-G	-4802	-4802	223	244	0.303342	1.2804e-13	0.697023	0.0906399	9.999e-05	3.41645e-09	8.76777e-08	3.47886e-06
chr19_54237250	10648	1.00862	1853.9	332.877	7.76249e-06	19-54232444-A-G	-4806	-4806	223	244	0.303342	1.82573e-06	0.454198	0.0936942	0.0129987	0.0137242	0.0903179	3.60011e-06
chr19_54237253	10648	1.01469	2249.81	349.348	8.3889e-05	19-53443604-C-G	-793649	-793649	121	129	0.16005	4.18986e-05	-0.454807	0.109716	0.165983	0.166671	0.391272	3.06513e-06
chr19_54237262	10648	1.01963	2131.91	345.369	6.14855e-05	19-54232444-A-G	-4818	-4818	223	244	0.303342	2.69436e-05	0.41081	0.0966612	0.115888	0.116987	0.334365	3.32091e-06
chr19_54237276	10648	1.02791	1591.65	323.065	1.57258e-20	19-54237992-T-C	716	716	257	282	0.3509	8.2106e-24	0.984211	0.0913023	9.999e-05	8.50926e-18	4.41035e-16	4.6461e-06
chr19_54237279	10648	1.01914	2305.51	349.331	7.23433e-05	19-54237992-T-C	713	713	257	282	0.3509	3.56875e-05	0.413408	0.0988161	0.149685	0.147119	0.371261	3.06278e-06
chr19_54237280	10648	1.00566	2455.98	354.173	2.9813e-09	19-54232444-A-G	-4836	-4836	223	244	0.303342	8.39262e-10	0.596049	0.0946509	9.999e-05	6.83144e-06	0.000114531	2.6743e-06
chr19_54237318	10648	1.03121	2520.9	357.037	3.67153e-33	19-54238086-C-T	768	768	258	281	0.349105	4.23473e-35	-1.0833	0.0789059	9.999e-05	1.13327e-30	1.32159e-28	2.98437e-06
chr19_54237324	10648	1.0256	2363.1	351.575	1.09512e-53	19-54237992-T-C	668	668	257	282	0.3509	9.70719e-58	-1.39957	0.0730154	9.999e-05	1.37608e-51	4.41922e-49	3.0918e-06
chr19_54237335	10648	1.0222	2527.1	354.833	1.6144e-14	19-54237992-T-C	657	657	257	282	0.3509	2.09422e-15	-0.723027	0.0872923	9.999e-05	2.37584e-11	7.59694e-10	2.83991e-06
chr19_54237345	10648	1.01751	2491.06	356.648	1.66207e-08	19-54237992-T-C	647	647	257	282	0.3509	5.94318e-09	-0.537097	0.0901957	9.999e-05	3.44383e-05	0.000517717	2.81016e-06
chr19_54238027	10644	1.00323	1820.52	331.102	0.000654	19-54939378-C-T	701351	701351	72	75	0.0930521	0.000265618	-0.405978	0.110278	0.691131	0.694827	0.634827	3.5603e-06
chr19_54238030	10644	0.991888	1268.17	305.07	2.17214e-09	19-54236092-C-T	-1938	-1938	230	246	0.30641	2.53614e-11	0.455727	0.0662707	9.999e-05	3.06652e-06	5.43409e-05	4.80055e-06
chr19_54238052	10644	1.00138	1791.85	331.622	8.41281e-05	19-54033532-C-T	-204520	-204520	21	21	0.0261194	2.61953e-05	-1.07137	0.251696	0.136186	0.139485	0.36319	3.58076e-06
chr19_54238062	10644	1.02388	2453.91	353.445	1.07034e-15	19-54237992-T-C	-70	-70	257	282	0.3509	1.00902e-16	-0.70163	0.0806259	9.999e-05	1.37532e-12	4.77298e-11	2.95055e-06
chr19_54238072	10644	1.04355	2237.42	349.478	3.08181e-24	19-54238086-C-T	14	14	258	281	0.349105	3.77066e-26	-0.93442	0.0818417	9.999e-05	8.95932e-22	6.23223e-20	3.58239e-06
chr19_54238087	10644	1.05473	2431.86	352.079	3.64708e-05	19-54237992-T-C	-95	-95	257	282	0.3509	1.83623e-05	-0.396075	0.0912777	0.069793	0.0724806	0.264445	3.48651e-06
chr19_54238105	10644	0.984076	1649.48	323.492	4.64196e-10	19-54238069-G-A	-36	-36	257	281	0.34949	1.5311e-11	-0.515766	0.0741331	9.999e-05	9.64553e-07	1.83868e-05	3.53217e-06
chr19_54238145	10644	1.04004	2461.94	354.545	5.28268e-05	19-53323011-T-A	-915134	-915134	288	386	0.478908	2.91449e-05	0.322851	0.0762964	0.111789	0.110309	0.324927	3.19795e-06
chr19_54238148	10644	0.963945	1218.58	303.486	3.73616e-05	19-54253957-C-T	15809	15809	17	18	0.0223325	4.0563e-06	0.930966	0.199054	0.0545945	0.0505156	0.215758	4.25636e-06
chr19_54238152	10644	1.00368	1717.87	328.716	0.00185545	19-55160433-G-GCAGAT	922281	922281	14	15	0.0186104	0.000830667	-0.962062	0.285529	0.957104	0.958543	0.699351	3.78219e-06
chr19_54238161	10644	1.01474	1818.78	330.83	0.00134065	19-54540202-G-A	302041	302041	149	168	0.209476	0.000596905	-0.331305	0.0956921	0.912409	0.910538	0.689023	3.79247e-06
chr19_54238165	10644	1.0374	1811.24	331.206	0.000907402	19-54936735-G-C	698570	698570	9	9	0.011194	0.00038608	1.50903	0.421338	0.79602	0.795971	0.660772	4.2885e-06
chr19_54238174	10644	1.04226	1993.59	336.651	3.68998e-08	19-54237992-T-C	-182	-182	257	282	0.3509	5.17126e-09	0.581106	0.0971807	9.999e-05	4.83035e-05	0.000710004	3.99419e-06
chr19_54238175	10644	1.03029	1841.65	333.079	8.44134e-05	19-53822164-A-G	-416011	-416011	25	25	0.0310174	2.73886e-05	-0.980327	0.230874	0.132487	0.134164	0.356314	4.06556e-06
chr19_54238185	10644	1.04227	2228.68	346.878	0.00112121	19-53763187-C-T	-474998	-474998	135	145	0.179901	0.000659397	-0.365931	0.106547	0.913409	0.911582	0.689282	3.57302e-06
chr19_54238201	10644	1.03272	1866.18	334.043	3.43872e-05	19-54237992-T-C	-209	-209	257	282	0.3509	1.02128e-05	0.445621	0.0996266	0.0540946	0.0559892	0.229217	4.06291e-06
chr19_54238208	10644	1.01813	2497.07	354.117	0.000953911	19-54213752-A-AT	-24456	-24456	82	93	0.115672	0.000630737	0.414797	0.120341	0.905209	0.904771	0.687748	2.81267e-06
chr19_54238211	10644	1.02651	2197.67	344.048	3.05494e-05	19-54232444-A-G	-5767	-5767	223	244	0.303342	1.20719e-05	0.419795	0.0946518	0.0624938	0.0597343	0.237904	3.34039e-06
chr19_54238214	10644	1.02882	1933.82	333.697	3.57662e-05	19-53655224-G-C	-582990	-582990	165	194	0.241294	1.05644e-05	0.339444	0.0760182	0.060194	0.0610808	0.241201	3.84235e-06
chr19_54238215	10644	1.02099	2737.94	360.268	0.000106252	19-55063100-G-A	824885	824885	123	141	0.175373	7.02392e-05	0.382209	0.0950773	0.245875	0.243392	0.455708	2.60446e-06
chr19_54238217	10644	1.01928	2421.76	351.128	0.000124831	19-54546574-G-A	308357	308357	15	15	0.0186104	6.71945e-05	-1.28198	0.318042	0.253275	0.252489	0.461646	2.91789e-06
chr19_54238231	10644	1.03068	2098.79	342.575	7.82704e-05	19-54213432-G-A	-24799	-24799	85	96	0.119701	3.25856e-05	0.498193	0.118471	0.140986	0.141264	0.365424	3.57464e-06
chr19_54238232	10644	1.0092	2285.24	350.31	0.000553638	19-53246487-TACACACACAC-T	-991745	-991745	30	31	0.0396419	0.000327914	-0.730051	0.201371	0.717728	0.714491	0.641811	2.92972e-06
chr19_54238233	10644	1.01553	2238.17	348.312	0.00023628	19-53630219-A-C	-608014	-608014	208	240	0.29875	0.000125328	-0.318285	0.0821257	0.408559	0.403164	0.538427	3.09498e-06
chr19_54238237	10644	1.00774	1375.61	310.659	1.01332e-12	19-54238078-TGGC-T	-159	-159	258	281	0.348718	3.40794e-15	0.808067	0.0983747	9.999e-05	1.18656e-09	3.23903e-08	4.82876e-06
chr19_54238239	10644	1.02638	1839.06	332.697	9.10458e-05	19-54239180-C-T	941	941	101	111	0.13875	2.95217e-05	0.476309	0.112642	0.147585	0.145256	0.369079	3.98902e-06
chr19_54238241	10644	1.03039	2292.52	348.505	0.000254756	19-55049703-C-T	811462	811462	21	21	0.02625	0.000136563	0.981185	0.254602	0.433857	0.427617	0.547756	3.26772e-06
chr19_54238256	10644	1.02121	2306.19	350.673	7.42548e-11	19-54237160-C-T	-1096	-1096	47	49	0.0610973	1.28728e-11	1.18615	0.169818	9.999e-05	1.21934e-07	2.6063e-06	3.09573e-06
chr19_54238261	10644	1.01483	2357.98	350.48	0.000300224	19-53269924-T-C	-968337	-968337	206	246	0.306045	0.000170241	0.310342	0.0817253	0.49985	0.500256	0.574492	2.92671e-06
chr19_54238265	10644	1.02878	2474.58	355.319	2.8028e-05	19-55231153-T-C	992888	992888	68	76	0.0942928	1.51529e-05	0.54567	0.124486	0.0611939	0.0612577	0.241498	3.00199e-06
chr19_54238270	10644	1.00406	2240.73	346.447	3.61277e-05	19-55079403-A-G	841133	841133	25	25	0.0310945	1.55373e-05	0.808568	0.184704	0.0779922	0.0768354	0.27317	2.90574e-06
chr19_54238307	10645	1.03756	2216.2	345.919	0.000187018	19-53755361-T-TTC	-482946	-482946	44	49	0.0626598	9.20126e-05	-0.688116	0.174067	0.326567	0.321721	0.502305	3.5078e-06
chr19_54238308	10645	1.00921	1875.86	334.494	0.000354679	19-53544272-G-A	-694036	-694036	114	122	0.15212	0.000143401	-0.438973	0.114276	0.479352	0.481486	0.567035	3.56934e-06
chr19_54353744	10292	0.987928	1284.24	307.523	0.000363697	19-53753931-C-A	-599813	-599813	13	13	0.016129	7.54512e-05	0.965961	0.241348	0.378262	0.379123	0.527724	4.63645e-06
chr19_54637363	9511	1.03756	1770.29	334.531	0.000513469	19-54475971-C-T	-161392	-161392	21	22	0.0272953	0.000217625	0.583628	0.156313	0.582642	0.580318	0.601677	4.3912e-06
chr19_54637369	9511	1.03162	1859.01	337.212	0.000720634	19-55195304-G-A	557935	557935	140	156	0.193548	0.000336682	0.207005	0.0572099	0.731127	0.726925	0.645595	4.0556e-06
chr19_54637378	9511	1.01631	2089.88	344.997	5.12063e-05	19-54880099-C-T	242721	242721	11	11	0.0136476	2.18373e-05	0.890014	0.207024	0.0967903	0.0971338	0.307145	3.32841e-06
chr19_54889979	9199	1.02388	1786.77	338.425	0.000328929	19-54503286-C-G	-386693	-386693	30	32	0.039801	0.000144182	0.610054	0.15887	0.437856	0.432825	0.549057	4.05224e-06
chr19_54889981	9199	1.04488	1657.78	335.258	0.000149636	19-54273856-T-TCA	-616125	-616125	15	15	0.0186567	5.53533e-05	0.804974	0.197387	0.19928	0.201814	0.421859	4.86778e-06
chr19_54889983	9199	1.01849	2020.22	350.969	0.000494042	19-54238069-G-A	-651914	-651914	257	281	0.34949	0.000293906	-0.371488	0.10165	0.626337	0.623519	0.61453	3.48337e-06
chr19_54890003	9199	0.985121	993.266	297.802	0.000455515	19-54239128-A-T	-650875	-650875	195	211	0.262087	7.63772e-05	-0.274084	0.0685322	0.371463	0.371254	0.524176	5.90057e-06
chr19_54890015	9200	1.03718	1630.37	331.879	0.000578374	19-55769922-A-AT	879907	879907	14	14	0.0174129	0.000234963	0.84546	0.227662	0.60084	0.594193	0.606077	4.75898e-06
chr19_54890023	9200	1.00785	1533.8	329.513	0.000656496	19-54436803-C-T	-453220	-453220	69	76	0.0942928	0.000257793	-0.374602	0.101538	0.634137	0.631408	0.616327	4.33338e-06
chr19_54890053	9199	1.03226	2049.6	352.11	0.000586476	19-53896376-GATTATTATT-G	-993677	-993677	189	223	0.2775	0.000361334	-0.304142	0.0844986	0.688331	0.687033	0.632556	3.69063e-06
chr19_54890070	9199	0.996601	1331.12	319.323	0.000212966	19-54926915-TTAAAA-T	36845	36845	211	248	0.30875	5.46412e-05	0.263055	0.0644539	0.246075	0.248343	0.459328	4.69492e-06
chr19_54890078	9199	1.04336	1985.22	348.791	0.00136818	19-55678046-A-G	787968	787968	65	71	0.0880893	0.000846192	0.447901	0.13314	0.927407	0.928553	0.693363	4.0335e-06
chr19_54890082	9199	1.01216	1604	332.736	0.000322017	19-55290058-G-C	399976	399976	283	365	0.453865	0.000123442	0.265714	0.0684933	0.40226	0.397521	0.535293	4.24118e-06
chr19_54890227	9199	1.00602	1377.49	322.431	0.000369466	19-54962850-C-T	72623	72623	244	299	0.371891	0.000112835	-0.200976	0.0515047	0.39856	0.39598	0.534115	4.77737e-06
chr19_54915003	9264	1.02829	2123.41	349.31	0.00114811	19-54288511-TG-T	-626492	-626492	284	373	0.46393	0.000706571	0.276906	0.081083	0.905909	0.908338	0.688845	3.48946e-06
chr19_54915004	9264	0.985679	1309.44	313.78	0.00113807	19-55072084-G-A	157080	157080	100	112	0.138958	0.000348001	0.389641	0.10795	0.781522	0.77946	0.657257	4.48995e-06
chr19_54915010	9264	0.979647	896.012	286.912	0.000468325	19-55906759-C-A	991749	991749	152	167	0.207711	5.78304e-05	-0.39994	0.0983256	0.351365	0.352622	0.51598	6.34063e-06
chr19_54915016	9264	1.01238	1300.09	314.139	0.000699675	19-54315389-C-T	-599627	-599627	286	373	0.46393	0.00019629	0.305569	0.0812559	0.590041	0.591893	0.605463	5.23898e-06
chr19_54915018	9263	1.03043	1629.72	332.657	0.000506753	19-54334810-C-CAAA	-580208	-580208	8	8	0.0101523	0.000205782	-1.56825	0.418388	0.550345	0.548139	0.591088	4.59758e-06
chr19_54915038	9261	1.01495	1940.47	343.63	0.000695928	19-55643152-GTTT-G	728114	728114	163	192	0.238806	0.000368501	-0.289751	0.0806188	0.736426	0.735712	0.647685	3.5587e-06
chr19_54915595	9263	0.999673	1033.01	297.241	0.000494118	19-55742938-G-A	827343	827343	11	11	0.0136476	8.32985e-05	-1.39132	0.349763	0.39846	0.399997	0.536396	6.15323e-06
chr19_54915596	9263	1.03017	1784.6	336.563	0.000143238	19-55461189-CACCCGGTCTCGGAA-C	545593	545593	286	372	0.462687	5.4496e-05	-0.324825	0.0795762	0.212179	0.213268	0.43226	4.193e-06
chr19_54915601	9263	0.995182	1193.64	311.104	9.18958e-05	19-53989192-A-G	-926409	-926409	270	344	0.427861	1.57878e-05	-0.281995	0.0644711	0.105789	0.105233	0.318874	5.19464e-06
chr19_54915603	9263	0.987905	1248.02	312.775	2.12402e-05	19-54904513-G-A	-11090	-11090	46	47	0.0586035	2.86061e-06	-0.81516	0.171531	0.0267973	0.0274754	0.146968	4.77039e-06
chr19_54915608	9263	1.01524	1591.78	327.315	0.000312349	19-54652252-C-T	-263356	-263356	10	11	0.0136476	0.000104703	1.22264	0.311827	0.386161	0.384404	0.528901	4.34487e-06
chr19_55639345	9155	1.02352	1362.56	319.351	0.000354667	19-55663146-TTCTGAGCACTCCCTCTCACTG-T	23801	23801	12	12	0.0148883	9.9638e-05	0.880227	0.223788	0.374763	0.371921	0.524613	5.30369e-06
chr19_55639350	9155	0.984338	1001.36	300.119	0.00094663	19-54664811-G-A	-974539	-974539	212	256	0.317618	0.000202638	-0.328994	0.0876777	0.621438	0.619562	0.613049	5.82697e-06
chr19_55639356	9155	1.02346	1354.25	320.761	2.09201e-05	19-56160323-G-A	520967	520967	38	43	0.053616	3.73599e-06	-0.776436	0.165383	0.0258974	0.0254306	0.139657	5.33479e-06
chr19_55639362	9155	0.995305	1053.24	305.65	0.000248798	19-55219544-C-T	-419818	-419818	12	13	0.0161692	4.50159e-05	-1.231	0.2982	0.238176	0.232533	0.447587	5.89116e-06
chr19_55639375	9156	1.04094	1628.31	337.184	0.00111248	19-55796806-G-A	157431	157431	260	326	0.404467	0.000546299	-0.267512	0.0767231	0.828117	0.8262	0.667803	4.85747e-06
chr19_55639381	9156	0.943435	608.313	264.142	0.000305809	19-55725700-C-T	86319	86319	18	19	0.0236318	1.51945e-05	0.790405	0.180345	0.191381	0.191551	0.413558	7.5378e-06
chr19_55639388	9156	0.925698	461.326	242.592	8.34872e-05	19-56622508-G-A	983120	983120	10	10	0.0124069	8.69017e-07	1.03024	0.20596	0.0530947	0.0496075	0.212987	8.89797e-06
chr19_55639392	9156	0.973734	799.072	283.393	0.00040125	19-55235143-G-T	-404249	-404249	50	50	0.0620347	4.24235e-05	0.525006	0.126742	0.282572	0.286381	0.484357	6.87236e-06
chr19_55639396	9156	0.977904	916.627	296.329	0.00121305	19-55796187-G-A	156791	156791	19	19	0.0235732	0.000252116	0.73965	0.200167	0.678432	0.680278	0.630743	6.13653e-06
chr19_55639399	9156	1.0065	1443.82	325.491	0.000895286	19-54921899-AT-A	-717500	-717500	270	342	0.425505	0.000337666	-0.175576	0.0485344	0.722628	0.723231	0.644698	4.56991e-06
chr19_55639402	9156	1.01681	1364.47	323.591	0.000829567	19-56172081-C-T	532679	532679	106	121	0.150498	0.000296854	-0.395764	0.108371	0.673533	0.670971	0.627786	5.1113e-06
chr19_55639407	9156	0.995285	830.774	287.157	0.00124578	19-55185911-C-T	-453496	-453496	75	78	0.0967742	0.000207709	0.370014	0.0987789	0.645635	0.646987	0.619912	7.46785e-06
chr19_55639429	9156	1.01989	1268.67	317.865	0.000218617	19-55608900-C-T	-30529	-30529	8	8	0.01	5.41779e-05	-1.71268	0.419429	0.232477	0.233808	0.448617	5.58799e-06
chr19_57642152	7270	0.952929	452.34	276.562	0.000667319	19-57329613-C-T	-312539	-312539	22	25	0.0310174	6.76884e-05	0.580691	0.144126	0.278872	0.282109	0.480844	1.07388e-05
chr19_57756905	6641	1.02553	721.884	323.557	0.000120501	19-57293156-T-C	-463749	-463749	260	327	0.406484	3.15483e-05	0.265426	0.0630042	0.0747925	0.0773832	0.27441	1.0117e-05
chr19_57756937	6641	1.00011	554.86	301.538	0.00101558	19-56998769-A-G	-758168	-758168	75	81	0.100496	0.000228895	0.333156	0.0895454	0.422958	0.4309	0.548614	1.1483e-05
chr19_57757016	6641	1.01175	536.212	299.973	0.00130324	19-56872085-T-C	-884931	-884931	24	26	0.0322581	0.00030071	-0.688527	0.188715	0.50375	0.497393	0.573595	1.26587e-05
chr19_57757018	6641	1.00002	618.993	313.443	0.000225919	19-57004955-C-CT	-752063	-752063	12	12	0.0149254	4.99064e-05	-1.29368	0.315282	0.129987	0.130512	0.352027	1.02884e-05
chr19_57757020	6641	1.02092	818.332	334.868	0.000239968	19-56911259-C-T	-845761	-845761	257	319	0.395782	9.32184e-05	-0.292912	0.0741561	0.167083	0.170628	0.394025	8.71083e-06
chr19_57757035	6641	0.970467	428.092	281.983	0.0008595	19-56832566-A-G	-924469	-924469	12	12	0.0148883	0.000111181	0.816901	0.20915	0.321068	0.321967	0.502351	1.25874e-05
chr19_57757046	6641	0.998623	669.9	320.189	0.000164977	19-58322016-G-A	564970	564970	13	14	0.0173697	4.14452e-05	1.03677	0.249951	0.10279	0.10502	0.318719	9.43375e-06
chr19_57757056	6641	1.01253	610.58	313.318	0.00353945	19-57317153-CT-C	-439903	-439903	102	108	0.134663	0.00133595	-0.256082	0.0792284	0.883912	0.882807	0.681617	1.11637e-05
chr19_57757070	6641	1.00283	478.063	290.725	0.00418904	19-57031812-C-G	-725258	-725258	20	21	0.0261194	0.00107477	0.511776	0.155291	0.863514	0.864964	0.6773	1.35284e-05
chr19_57757074	6641	1.0242	784.201	334.309	0.00243425	19-57448678-A-G	-308396	-308396	9	9	0.011194	0.00124681	0.784609	0.241238	0.847415	0.846346	0.673374	9.24838e-06
chr19_57757103	6641	1.00927	798.313	331.268	0.000323755	19-57240047-T-A	-517056	-517056	126	141	0.17581	0.000119965	-0.347833	0.0894944	0.226477	0.22393	0.441143	8.38998e-06
chr19_57757109	6641	0.996913	582.99	306.014	0.000484908	19-57266031-GT-G	-491078	-491078	146	164	0.204489	0.000103003	0.266937	0.0680095	0.247675	0.247642	0.458972	1.07382e-05
chr19_57776624	6610	1.01442	673.446	318.735	0.000170785	19-57673752-T-G	-102872	-102872	301	395	0.491184	4.1459e-05	0.249516	0.0601556	0.107589	0.104628	0.318321	1.02251e-05
chr19_57778759	6606	0.935603	296.342	252.419	2.57348e-05	19-57824987-G-A	46228	46228	256	344	0.4275	2.49256e-07	0.224842	0.0427969	0.0142986	0.0106729	0.0749659	1.47429e-05
chr19_57778769	6606	0.947309	324.062	258.158	0.00186995	19-57652549-C-A	-126220	-126220	43	43	0.0533499	0.000163532	0.383898	0.100821	0.466953	0.481004	0.566772	1.44889e-05
chr19_57864853	6449	0.988766	511.715	297.887	0.000997142	19-58372433-C-CG	507580	507580	252	312	0.387781	0.000204692	-0.206699	0.0551243	0.407859	0.405336	0.539439	1.1691e-05
chr19_57864855	6449	0.996583	555.635	304.412	0.0014128	19-58232667-C-T	367812	367812	90	98	0.121588	0.000367687	0.32439	0.0902417	0.548845	0.545748	0.59053	1.12463e-05
chr19_57864856	6449	0.964224	529.031	303.906	0.0010882	19-57646700-G-A	-218156	-218156	37	39	0.0483871	0.000263673	0.496763	0.134867	0.446255	0.455639	0.557431	9.82039e-06
chr19_57864867	6449	0.995068	637.113	317.742	0.00536631	19-57352184-C-A	-512683	-512683	60	66	0.0818859	0.00235693	0.32987	0.107737	0.967603	0.967879	0.70123	9.72608e-06
chr19_57864868	6449	1.01285	577.023	309.61	0.00197675	19-56952482-C-T	-912386	-912386	13	13	0.016129	0.000618477	-1.07019	0.309991	0.676332	0.675599	0.629105	1.18335e-05
chr19_57864876	6449	1.00648	680.042	324.209	0.00184464	19-57324611-T-C	-540265	-540265	23	25	0.0310945	0.000758737	0.583674	0.17192	0.716728	0.712666	0.641166	9.70125e-06
chr19_57864886	6449	1.02112	727.096	324.048	0.00208705	19-58158606-G-A	293720	293720	227	263	0.326683	0.000872647	-0.186344	0.0555359	0.775122	0.774407	0.65592	9.81411e-06
chr19_57864891	6448	1.03216	860.947	341.047	0.00501154	19-57161441-A-G	-703450	-703450	91	99	0.12375	0.00309101	0.32619	0.109545	0.983202	0.9858	0.705753	8.78157e-06
chr19_57864895	6448	0.990356	395.137	278.708	0.00138615	19-56959924-G-A	-904971	-904971	133	151	0.188279	0.000191794	0.271865	0.0721781	0.421558	0.426706	0.547714	1.52758e-05
chr19_57864896	6448	1.00303	518.461	300.961	0.00146877	19-56887739-C-A	-977157	-977157	45	46	0.057072	0.000356928	0.491184	0.136339	0.530347	0.531857	0.584483	1.24875e-05
chr19_57864914	6448	1.03485	795.071	333.873	0.00123567	19-58452032-C-T	587118	587118	12	13	0.0162095	0.000576943	0.935092	0.269353	0.613639	0.6107	0.610931	9.64183e-06
chr19_57866100	6443	1.02165	540.139	306.188	0.00636838	19-56937677-C-T	-928423	-928423	171	205	0.254975	0.00239932	0.241736	0.0790931	0.963704	0.966856	0.70103	1.32478e-05
chr19_57866101	6443	1.01512	584.346	309.004	0.000137685	19-57886107-A-G	20006	20006	206	244	0.303483	2.41413e-05	-0.359046	0.0839733	0.0710929	0.073918	0.267677	1.18281e-05
chr19_57866124	6443	1.03014	847.749	339.16	0.000575116	19-58165547-C-A	299423	299423	14	14	0.0174129	0.000272663	-1.06689	0.290351	0.378162	0.371429	0.524257	8.82515e-06
chr19_57866125	6443	1.03232	763.379	334.018	0.00342349	19-57224284-TGAA-T	-641841	-641841	19	19	0.0235732	0.00182055	0.813742	0.259134	0.923008	0.922661	0.691854	9.91204e-06
chr19_57866127	6443	0.943395	361.596	269.068	0.000316025	19-57471925-G-A	-394202	-394202	16	16	0.0198511	1.90393e-05	0.762448	0.17605	0.124888	0.125138	0.345584	1.26781e-05
chr19_57866148	6443	1.03413	832.689	337.873	0.00140596	19-56993587-C-CAAAAA	-872561	-872561	209	247	0.306452	0.000718365	-0.29374	0.0861296	0.680332	0.676668	0.629505	9.17218e-06
chr19_57866155	6443	0.983157	597.639	309.901	0.000857719	19-57072444-A-AT	-793711	-793711	115	123	0.155696	0.000226954	0.27404	0.0736121	0.406059	0.409508	0.541458	9.69817e-06
chr19_57866159	6443	1.06255	771.007	331.924	0.000513415	19-58057590-T-C	191431	191431	265	337	0.419154	0.000205488	-0.314017	0.0837674	0.29977	0.298299	0.490102	1.14303e-05
chr19_57866168	6443	0.963001	370.617	272.94	0.000456673	19-57157108-C-G	-709060	-709060	213	246	0.30597	3.60815e-05	0.259989	0.0621834	0.165183	0.169125	0.392952	1.39175e-05
chr19_57866179	6443	0.993513	546.097	305.458	0.00493039	19-57559273-G-A	-306906	-306906	11	12	0.0148883	0.00173466	1.00688	0.319165	0.936106	0.933542	0.693854	1.12495e-05
chr19_57866180	6443	0.964675	468.738	292.616	0.000299647	19-58496892-A-G	630712	630712	23	24	0.0297767	3.86131e-05	0.545629	0.131008	0.144886	0.142698	0.366662	1.11131e-05
chr19_57866193	6443	0.93732	371.724	271.5	4.18147e-06	19-57151353-C-G	-714840	-714840	17	18	0.0223881	5.36196e-08	0.987981	0.177998	0.0029997	0.00238877	0.0223615	1.1879e-05
chr19_57866194	6443	1.03473	748.756	327.241	0.00531039	19-57286483-A-G	-579711	-579711	11	11	0.0136816	0.00269755	0.919804	0.304554	0.978002	0.980011	0.704207	1.02322e-05
chr19_57866225	6443	1.02981	513.429	292.633	0.00333727	19-57861139-G-A	-5086	-5086	14	14	0.0173697	0.00083594	0.701293	0.208247	0.814019	0.812061	0.664973	1.45462e-05
chr19_57866231	6443	0.986214	513.236	298.43	0.001439	19-57552933-A-T	-313298	-313298	18	18	0.0223325	0.000328338	0.67879	0.187249	0.525447	0.529057	0.58378	1.14901e-05
chr19_57866232	6443	0.993981	455.08	291.299	0.00316331	19-58026297-C-T	160065	160065	16	16	0.0198511	0.000759434	0.791772	0.233232	0.765423	0.765503	0.654213	1.35346e-05
chr19_57866233	6443	1.03	749.271	331.637	0.0015883	19-58237589-C-A	371356	371356	246	307	0.381841	0.000734548	-0.258845	0.0760375	0.685431	0.684399	0.631891	9.97753e-06
chr19_57866235	6443	1.01201	588.237	308.813	0.000228492	19-57609841-G-A	-256394	-256394	13	13	0.0161692	4.44169e-05	1.0574	0.255949	0.122188	0.122109	0.341011	1.15554e-05
chr19_57866239	6443	1.00687	566.288	305.085	0.00396554	19-57276128-C-T	-590111	-590111	281	357	0.44403	0.00132053	-0.17655	0.0545647	0.892011	0.893365	0.684283	1.16749e-05
chr19_57866241	6443	1.01177	556.367	309.481	0.000211276	19-57363352-G-A	-502889	-502889	42	44	0.0545906	4.11684e-05	0.637243	0.15357	0.10499	0.107574	0.321681	1.2202e-05
chr19_57866245	6443	0.990429	410.271	282.277	0.000432437	19-57320135-G-A	-546110	-546110	60	63	0.0781638	4.52282e-05	-0.478639	0.115978	0.162184	0.16605	0.39108	1.47183e-05
chr19_57866248	6443	0.98903	555.988	299.737	0.00099496	19-58492572-AG-A	626324	626324	178	203	0.252513	0.00021361	0.247438	0.066185	0.426157	0.430453	0.548573	1.0776e-05
chr19_57866249	6443	1.02941	709.605	324.961	0.000203465	19-58268037-C-T	401788	401788	161	184	0.228288	6.01794e-05	0.32168	0.0792743	0.123388	0.12528	0.345832	1.05033e-05
chr19_57866256	6443	1.00294	605.896	306.216	0.00263199	19-57151353-C-G	-714903	-714903	17	18	0.0223881	0.000817857	0.642885	0.190552	0.79792	0.796582	0.660798	1.06804e-05
chr19_57866747	6441	1.01628	745.72	328.792	7.40854e-06	19-57770157-C-CTTT	-96590	-96590	118	131	0.166244	1.49345e-06	0.510166	0.104331	0.00259974	0.00502719	0.0414084	9.32605e-06
chr19_57866759	6441	1.01193	748.978	331.111	0.00125742	19-56922344-T-C	-944415	-944415	25	27	0.0334988	0.000558026	-0.887054	0.254838	0.606639	0.605015	0.60955	9.07145e-06
chr19_57866770	6441	1.04064	708.667	327.589	0.000996891	19-57125604-T-C	-741166	-741166	63	70	0.0881612	0.000399167	0.495611	0.138729	0.49525	0.487373	0.569575	1.11437e-05
chr19_57866778	6441	0.989893	469.084	290.607	7.90812e-05	19-58395996-A-G	529218	529218	17	20	0.0248139	6.52666e-06	-0.898613	0.196513	0.0386961	0.0378135	0.180037	1.28344e-05
chr19_57866786	6441	1.02373	654.709	319.784	0.000394793	19-56997105-T-C	-869681	-869681	39	41	0.050995	0.00011424	-0.676831	0.173592	0.217978	0.21804	0.437235	1.10501e-05
chr19_57866787	6441	1.03478	684.166	323.899	0.00152758	19-57673049-T-A	-193738	-193738	118	127	0.157568	0.000606306	-0.400777	0.115904	0.642436	0.633977	0.616434	1.12012e-05
chr19_57866792	6441	0.989179	555.574	305.789	0.000392509	19-57863044-C-T	-3748	-3748	50	52	0.0645161	7.90333e-05	0.418208	0.10479	0.19828	0.200244	0.421084	1.0793e-05
chr19_57866805	6441	1.01339	749.42	330.736	0.00269048	19-57317108-C-A	-549697	-549697	101	107	0.132754	0.00131412	-0.366727	0.113291	0.865713	0.86429	0.677088	9.13764e-06
chr19_57866806	6441	1.02534	721.706	327.392	0.000319572	19-57713483-G-C	-153323	-153323	125	137	0.170398	0.000107692	0.404177	0.103269	0.19558	0.196048	0.41734	1.01093e-05
chr19_57866810	6441	1.03308	787.113	339.924	0.0011949	19-57067337-T-C	-799473	-799473	88	101	0.12531	0.000622722	-0.467847	0.135591	0.60174	0.595155	0.606228	9.65089e-06
chr19_57866819	6441	1.00826	712.108	326.873	1.98506e-06	19-57849960-G-C	-16859	-16859	215	267	0.331265	3.04575e-07	0.445637	0.0854695	0.00139986	0.00133334	0.0137854	9.35441e-06
chr19_57866824	6441	1.01701	655.576	320.335	0.000538001	19-57872083-G-C	5259	5259	65	68	0.0845771	0.00016645	0.462329	0.121564	0.292071	0.289501	0.485482	1.06499e-05
chr19_57866827	6441	0.994974	518.252	304.127	0.00357204	19-57668592-C-T	-198235	-198235	22	22	0.0273632	0.00114135	-0.556834	0.169861	0.847715	0.844711	0.672835	1.19505e-05
chr19_57866829	6441	1.0055	445.297	290.127	0.000771371	19-57075930-C-G	-790899	-790899	28	28	0.0347395	0.000120872	0.676184	0.174062	0.282872	0.288287	0.485132	1.47368e-05
chr19_57866838	6441	1.01192	584.433	310.629	5.82281e-05	19-57724527-A-ATT	-142311	-142311	95	104	0.131646	8.95685e-06	0.359893	0.079934	0.0324968	0.0319716	0.16159	1.16251e-05
chr19_57866852	6441	0.94615	401.256	279.84	0.00316749	19-57435176-G-GGAACTACATTACCCAGAAGACACTGCGGGCGACACAGGCAGCAACGTGA	-431676	-431676	21	22	0.0282051	0.000592417	0.55706	0.160801	0.733627	0.739826	0.648662	1.1619e-05
chr19_57866855	6441	0.991255	429.858	284.272	0.00266385	19-58131851-G-A	264996	264996	51	55	0.0685786	0.000521545	0.391689	0.111927	0.683032	0.685774	0.632287	1.41127e-05
chr19_57866862	6441	1.0771	804.985	335.484	3.99118e-10	19-57864342-C-G	-2520	-2520	205	250	0.310945	2.96693e-11	-0.532167	0.077671	9.999e-05	9.80272e-08	2.11814e-06	1.17478e-05
chr19_57866863	6441	1.03081	767.291	332.372	0.00121247	19-57280271-G-A	-586592	-586592	123	130	0.16129	0.000548695	-0.39739	0.114012	0.59724	0.592095	0.605573	9.78443e-06
chr19_57866871	6441	1.03236	652.337	316.303	6.45357e-05	19-58443403-C-T	576532	576532	12	12	0.0149254	1.21844e-05	0.905428	0.204245	0.0366963	0.0366802	0.177092	1.16016e-05
chr19_57866872	6441	1.08196	789.278	334.097	0.000752918	19-57928775-C-T	61903	61903	106	118	0.146402	0.000331738	0.374783	0.103465	0.413759	0.408997	0.541099	1.2263e-05
chr19_57866875	6441	1.01406	704.41	327.867	2.64271e-05	19-57910913-T-C	44038	44038	210	259	0.32134	6.22689e-06	-0.385294	0.0840672	0.0152985	0.0173333	0.107553	9.75663e-06
chr19_57866876	6441	1.06184	760.173	332.773	0.00150121	19-57204149-G-C	-662727	-662727	50	52	0.0648379	0.00070384	-0.576535	0.168766	0.660834	0.65605	0.6232	1.1553e-05
chr19_57866877	6441	1.01687	843.336	341.964	0.00203067	19-57669733-GT-G	-197144	-197144	264	340	0.422306	0.00115916	-0.262589	0.0802124	0.814219	0.815265	0.665312	8.27246e-06
chr19_57866878	6441	1.04329	697.763	327.913	0.000217609	19-57312570-A-G	-554308	-554308	98	100	0.124069	7.01826e-05	-0.484073	0.120411	0.126887	0.127215	0.348184	1.14717e-05
chr19_57866879	6441	0.995586	411.323	281.051	0.00197685	19-56934086-A-AT	-932793	-932793	83	89	0.111809	0.000326411	0.319045	0.0879728	0.559744	0.558948	0.593841	1.51084e-05
chr19_57866884	6441	1.03229	834.016	339.55	0.00107358	19-58030146-C-T	163262	163262	104	115	0.143035	0.000549208	-0.380359	0.109134	0.585641	0.577182	0.60086	9.07089e-06
chr19_57866885	6441	1.03218	807.75	338.601	0.00116436	19-57295569-G-T	-571316	-571316	13	13	0.016129	0.000590351	-1.10671	0.319374	0.60114	0.595544	0.606371	9.36058e-06
chr19_57866886	6441	1.04281	693.119	323.544	0.000642041	19-57695380-G-C	-171506	-171506	270	349	0.43408	0.000220259	-0.287658	0.077108	0.341666	0.339002	0.509482	1.15206e-05
chr19_57866887	6441	1.02543	689.331	326.03	0.000141938	19-57416503-G-GT	-450384	-450384	145	163	0.203242	4.08428e-05	-0.405655	0.0977146	0.0840916	0.0868558	0.290864	1.0589e-05
chr19_57866889	6441	1.04074	663.077	320.415	0.00126125	19-56880012-C-T	-986877	-986877	26	27	0.0335821	0.000452329	0.503309	0.142237	0.556044	0.548154	0.591088	1.19159e-05
chr19_57866890	6441	1.04521	758.549	331.404	0.000641379	19-57089294-C-A	-777596	-777596	77	78	0.0967742	0.000261494	-0.505663	0.137202	0.367563	0.363686	0.521651	1.06559e-05
chr19_57866897	6441	1.05525	645.348	318.465	0.00239089	19-56890061-AT-A	-976836	-976836	19	19	0.0235732	0.000921993	-0.615768	0.18438	0.774923	0.769382	0.654492	1.31718e-05
chr19_57866910	6440	1.01838	548.558	306.987	0.000687402	19-57311001-G-A	-555909	-555909	263	330	0.409429	0.00016173	0.258395	0.06781	0.307269	0.305694	0.494017	1.28203e-05
chr19_57866916	6440	1.02345	764.001	333.233	0.000401705	19-57298892-T-A	-568024	-568024	12	12	0.0148883	0.000160322	-1.26978	0.33303	0.256674	0.254066	0.462505	9.45543e-06
chr19_57866917	6440	1.01467	662.489	321.668	0.00155318	19-57617146-G-A	-249771	-249771	18	20	0.0248139	0.000591642	-0.813193	0.234711	0.636836	0.636675	0.616906	1.0408e-05
chr19_57866922	6440	1.03383	771.79	335.575	0.000192635	19-57790796-T-C	-76126	-76126	236	299	0.370968	7.40993e-05	0.312356	0.0779561	0.128087	0.127493	0.348712	9.88072e-06
chr19_57866933	6440	1.0081	558.812	305.686	0.0113085	19-58093299-T-C	226366	226366	16	17	0.0210918	0.00478879	0.730073	0.257279	0.998	0.998226	0.708491	1.19099e-05
chr19_57866937	6440	0.995529	462.651	292.024	0.00132593	19-57998642-T-C	131705	131705	16	16	0.0198511	0.000254206	0.752696	0.203818	0.459054	0.460931	0.558751	1.3428e-05
chr19_57866939	6440	1.00955	909.198	350.221	0.00109548	19-57016363-C-G	-850576	-850576	10	11	0.0136476	0.000682635	1.23013	0.359189	0.633237	0.626723	0.615118	7.37803e-06
chr19_57866943	6440	1.01604	508.532	300.79	0.00242079	19-56886526-C-A	-980417	-980417	264	333	0.414179	0.000661111	0.227342	0.0662087	0.70323	0.702356	0.637579	1.36586e-05
chr19_57866949	6440	1.0454	863.741	343.821	0.00344428	19-57923539-TACAC-T	56590	56590	11	11	0.0138539	0.00213179	1.0622	0.343476	0.944106	0.944648	0.696357	9.36725e-06
chr19_57866954	6440	0.977722	606.329	315.601	0.00107712	19-58151498-G-A	284544	284544	38	39	0.0483871	0.000339123	0.482983	0.133553	0.487551	0.49067	0.570803	9.26736e-06
chr19_57866957	6440	1.04511	771.961	333.413	8.13206e-05	19-57867037-T-TAAAA	80	80	208	245	0.305063	2.65019e-05	-0.347862	0.0817752	0.049695	0.0526226	0.220881	1.04651e-05
chr19_57866958	6440	1.01048	566.108	310.998	0.0026754	19-57714843-G-A	-152115	-152115	13	14	0.0173697	0.00091541	0.800396	0.239516	0.779722	0.77723	0.656746	1.19088e-05
chr19_57866962	6440	1.02725	655.986	320.49	0.000939094	19-58499452-G-T	632490	632490	254	319	0.395782	0.000320771	-0.234003	0.0644408	0.448555	0.446835	0.554609	1.12341e-05
chr19_57866965	6440	0.997519	549.801	305.671	0.00137043	19-57264948-A-G	-602017	-602017	51	52	0.0645161	0.000364302	0.465748	0.129476	0.529447	0.530691	0.584252	1.14246e-05
chr19_57866968	6440	1.01149	827.662	339.894	4.41828e-12	19-57867556-A-G	588	588	246	316	0.392768	2.64998e-13	-0.588545	0.077625	9.999e-05	2.91108e-09	7.55641e-08	8.18979e-06
chr19_57866970	6440	1.0199	475.446	292.702	0.000870011	19-56949258-G-A	-917712	-917712	173	202	0.251244	0.000151012	0.254269	0.0664209	0.318768	0.329472	0.505906	1.49116e-05
chr19_57866977	6440	1.03362	781.052	333.118	0.000687758	19-57709211-G-GCC	-157766	-157766	13	14	0.0173697	0.000293504	-1.00497	0.27496	0.40266	0.399409	0.536171	9.75315e-06
chr19_57866980	6440	1.00111	552.098	304.367	0.000664941	19-57191890-C-T	-675090	-675090	39	40	0.0496278	0.000145458	-0.725331	0.189001	0.30457	0.306836	0.494316	1.16042e-05
chr19_57866981	6440	1.02352	816.117	336.268	0.00283581	19-58215632-G-A	348651	348651	22	22	0.0275	0.0015283	-0.795192	0.249081	0.89681	0.897427	0.685484	8.85494e-06
chr19_57866984	6440	0.963803	416.216	281.794	0.000146857	19-58297788-T-G	430804	430804	242	313	0.388337	1.06433e-05	0.249689	0.0559386	0.0683932	0.0666291	0.253597	1.24514e-05
chr19_57866988	6440	0.966059	470.393	294.267	0.00356622	19-57841635-G-A	-25353	-25353	50	51	0.0632754	0.000940097	0.429256	0.128747	0.820418	0.82317	0.666945	1.11643e-05
chr19_57866991	6440	1.05583	773.05	332.414	0.00163371	19-57526935-G-C	-340056	-340056	14	15	0.0186104	0.000769306	-1.02	0.300784	0.70323	0.696596	0.635463	1.10278e-05
chr19_57866992	6440	0.960055	389.792	274.885	0.00248134	19-58102701-CA-C	235709	235709	147	169	0.209677	0.00038004	-0.224423	0.062587	0.631637	0.637841	0.617286	1.30042e-05
chr19_57866996	6440	1.0379	838.122	340.69	0.000642504	19-57283331-A-G	-583665	-583665	135	155	0.192786	0.000318152	-0.332909	0.0916227	0.39676	0.398129	0.535434	9.29132e-06
chr19_57867006	6440	0.994036	613.187	317.485	0.00689809	19-57315511-G-A	-551495	-551495	13	13	0.0163317	0.00315458	0.820916	0.276282	0.985501	0.985845	0.705753	1.00479e-05
chr19_57867011	6440	1.03671	760.518	330.507	0.000643716	19-57075941-G-A	-791070	-791070	9	9	0.0111663	0.000257556	1.36788	0.370747	0.370863	0.369545	0.523864	1.01772e-05
chr19_57867015	6440	1.01558	788.453	337.144	0.0010363	19-58495557-C-T	628542	628542	99	109	0.135236	0.000504338	0.338752	0.0965455	0.558044	0.551212	0.59209	8.78773e-06
chr19_57867016	6440	0.967883	452.623	289.973	0.00133353	19-57245517-T-C	-621499	-621499	210	250	0.310174	0.000243464	0.238214	0.0643068	0.469053	0.469276	0.561789	1.17272e-05
chr19_57867018	6440	0.983274	393.872	276.797	0.00175141	19-57633506-C-T	-233512	-233512	12	12	0.0148883	0.000249495	0.834462	0.225658	0.50125	0.506767	0.575389	1.47253e-05
chr19_57867024	6440	1.0221	609.024	315.754	2.19447e-06	19-58495143-T-C	628119	628119	172	205	0.254342	2.1272e-07	0.382006	0.0722822	0.00109989	0.00114299	0.0120691	1.17773e-05
chr19_57867040	6440	0.975979	436.174	286.251	0.00224946	19-57964083-T-C	97043	97043	273	345	0.42804	0.000437797	-0.179586	0.0506244	0.635236	0.635999	0.616775	1.27544e-05
chr19_57867046	6440	1.03013	860.574	341.148	0.000270608	19-57827320-C-T	-39726	-39726	31	31	0.0385572	0.000123568	0.553166	0.1426	0.19518	0.195937	0.41729	8.69292e-06
chr19_57867050	6440	0.995923	589.002	308.506	8.92431e-06	19-57351658-G-C	-515392	-515392	12	13	0.0161692	8.48609e-07	0.933233	0.186384	0.00559944	0.00536526	0.0437497	1.05706e-05
chr19_57867053	6440	1.02334	696.838	326.742	7.9418e-24	19-57867721-G-A	668	668	141	149	0.185786	2.21396e-27	0.953715	0.0811919	9.999e-05	1.84462e-21	1.26102e-19	1.03608e-05
chr19_57867055	6440	1.04093	680.781	319.765	0.00065673	19-57827320-C-T	-39735	-39735	31	31	0.0385572	0.000207541	0.495091	0.132162	0.345665	0.341196	0.510583	1.16172e-05
chr19_57867600	6440	1.04521	809.842	334.173	0.000980254	19-57629088-T-C	-238512	-238512	11	13	0.016129	0.00044715	-1.09715	0.309784	0.531347	0.526972	0.582674	9.98094e-06
chr19_57867606	6440	1.02662	670.722	319.647	0.0111017	19-57277357-G-C	-590249	-590249	22	26	0.0322581	0.00568258	-0.546976	0.196654	0.9991	0.999399	0.708491	1.09511e-05
chr19_57867616	6440	1.05556	848.231	339.082	0.000103932	19-57707376-C-T	-160240	-160240	110	119	0.147643	4.0669e-05	-0.402482	0.0969266	0.0711929	0.0718699	0.263582	1.0037e-05
chr19_57867622	6440	1.01012	589.419	310.164	0.00154861	19-58141922-A-G	274300	274300	11	11	0.0136476	0.00046596	0.966838	0.273859	0.592941	0.594335	0.606077	1.14158e-05
chr19_57867623	6440	1.00975	539.544	301.72	0.000891651	19-58214282-C-T	346659	346659	10	10	0.0124378	0.000195648	1.06239	0.282443	0.375662	0.377288	0.527113	1.24456e-05
chr19_57867643	6440	1.02432	721.981	325.654	0.00219012	19-58516114-C-T	648471	648471	56	57	0.0707196	0.000950108	0.496308	0.148993	0.791321	0.787273	0.659192	1.00517e-05
chr19_57867644	6440	1.03515	925.777	345.245	0.000472752	19-58179220-A-G	311576	311576	189	222	0.275689	0.000249396	-0.320722	0.0867282	0.339266	0.337861	0.508876	8.29355e-06
chr19_57867657	6440	1.00713	632.513	315.792	7.33533e-05	19-57891754-CTTTCT-C	24097	24097	11	12	0.0148883	1.39628e-05	-1.30638	0.296766	0.0457954	0.0442191	0.198223	1.04672e-05
chr19_57867662	6440	1.02743	968.981	349.914	6.42298e-05	19-58287124-T-C	419462	419462	174	198	0.246269	3.18624e-05	0.381731	0.0906618	0.0546945	0.0552363	0.227309	7.61253e-06
chr19_57867663	6440	0.996113	704.519	323.819	0.000170622	19-57891754-CTTTCT-C	24091	24091	11	12	0.0148883	4.76019e-05	-1.32583	0.322221	0.115388	0.114409	0.330154	8.84665e-06
chr19_58582498	3398	1.01922	282.475	304.439	0.00401085	19-57852138-G-A	-730360	-730360	256	324	0.402985	0.00132325	0.183275	0.0566535	0.676232	0.670938	0.627786	2.50082e-05
chr19_58582508	3398	1.01997	333.553	325.82	0.000805139	19-57928775-C-T	-653733	-653733	106	118	0.146402	0.000300863	-0.332118	0.0910318	0.222478	0.227238	0.444006	2.12629e-05
chr19_58582510	3398	1.05121	327.911	323.425	0.00564054	19-58044421-C-A	-538089	-538089	112	123	0.152605	0.0027291	0.320546	0.106262	0.833517	0.830715	0.668841	2.5404e-05
chr19_58582608	3398	1.04981	340.48	325.755	0.000333379	19-58182885-C-T	-399723	-399723	15	15	0.0187032	0.000108647	-1.01734	0.260081	0.0933907	0.0940935	0.303226	2.42952e-05
chr19_58582629	3398	1.00333	320.728	323.734	0.00256798	19-58108480-C-T	-474149	-474149	115	129	0.16005	0.00110311	-0.316748	0.0963328	0.561044	0.56008	0.59445	2.0219e-05
chr19_58582630	3398	1.01371	281.309	313.511	0.000615545	19-57648044-G-A	-934586	-934586	21	22	0.0273632	0.000165935	-0.850281	0.223524	0.152585	0.154269	0.37935	2.4384e-05
chr19_58582631	3398	1.00806	318.532	322.457	0.00138066	19-58474071-C-A	-108560	-108560	12	12	0.0149254	0.000523979	-1.15834	0.331121	0.350365	0.352149	0.515951	2.08894e-05
chr19_58582643	3398	0.999979	250.407	299.823	0.00457717	19-57984019-T-C	-598624	-598624	14	14	0.0174129	0.00143061	0.623899	0.194237	0.686331	0.682987	0.631418	2.54265e-05
chr19_58584117	3396	0.966863	208.503	284.005	0.000426113	19-57690088-TA-T	-894029	-894029	16	17	0.02125	4.67965e-05	0.782205	0.189913	0.0947905	0.0934621	0.302181	2.53072e-05
chr19_58584122	3396	0.995583	217.213	289.06	0.00830948	19-58358637-T-TGAG	-225485	-225485	297	396	0.491315	0.00250548	0.198231	0.0651431	0.839916	0.83787	0.671118	2.86094e-05
chr19_58584128	3396	0.991221	231.856	294.196	0.00225838	19-58084742-A-T	-499386	-499386	13	14	0.0173697	0.000526391	0.794153	0.227098	0.410959	0.412295	0.542861	2.61599e-05
chr19_58584133	3396	0.942729	214.527	286.937	0.0103071	19-58072464-G-A	-511669	-511669	193	220	0.2733	0.0031887	0.172432	0.0580988	0.90361	0.902006	0.686756	2.12836e-05
chr19_58584161	3396	0.999011	245.12	296.382	0.00575219	19-58199364-T-TA	-384797	-384797	49	49	0.0628205	0.00178759	-0.372685	0.118473	0.758824	0.757177	0.652811	2.58369e-05
chr19_58584164	3396	1.0249	246.238	298.343	0.0029751	19-58137169-C-T	-446995	-446995	35	38	0.0471464	0.000812756	-0.567023	0.167978	0.508249	0.508003	0.575964	2.95608e-05
chr19_58584165	3396	0.959404	159.828	259.361	0.00957646	19-58103179-GGTTT-G	-480986	-480986	108	119	0.14801	0.00173176	-0.239771	0.0759913	0.792321	0.797665	0.660999	3.15946e-05
chr2_669596	7420	1.01836	574.588	318.029	0.00125078	2-1658409-A-G	988813	988813	50	52	0.0645161	0.000426269	-0.34634	0.097432	0.508249	0.504036	0.574575	1.22383e-05
chr2_3541895	8824	1.02811	1021.46	322.682	0.000910036	2-4501757-T-C	959862	959862	61	63	0.0783582	0.000324152	-0.483871	0.133353	0.59744	0.592935	0.60573	7.24716e-06
chr2_3541930	8823	1.03448	1336.72	343.11	0.002511	2-4007827-C-A	465897	465897	20	20	0.0248139	0.00149138	0.841053	0.26285	0.959304	0.962812	0.700255	5.72421e-06
chr2_3541934	8823	1.02795	1130.82	329.005	0.00275199	2-3639764-A-AG	97830	97830	35	39	0.0483871	0.00130928	0.690636	0.213283	0.952505	0.953203	0.698378	6.54103e-06
chr2_7043114	7724	1.04202	956.519	327.251	0.00117359	2-7015154-C-T	-27960	-27960	147	160	0.198511	0.000478051	-0.229851	0.0652355	0.663334	0.65776	0.623854	8.31466e-06
chr2_20251057	7844	1.0256	771.346	315.618	0.000529129	2-19260066-T-G	-990991	-990991	158	186	0.23192	0.000145795	0.297862	0.0776263	0.322668	0.323143	0.502842	9.47206e-06
chr2_20618502	7395	1.06867	939.56	335.669	0.000347665	2-21277022-A-C	658520	658520	39	42	0.0521092	0.000144049	-0.649308	0.169082	0.255774	0.248968	0.459448	9.66426e-06
chr2_20618503	7395	1.05437	1021.5	342.352	0.00184645	2-19786927-G-A	-831576	-831576	19	19	0.0236318	0.00105087	-0.859934	0.260422	0.835716	0.835316	0.670407	8.28542e-06
chr2_20618524	7395	0.997941	693.403	311.843	1.83574e-68	2-20618433-G-A	-91	-91	136	148	0.183623	7.98389e-83	1.29425	0.0514511	9.999e-05	1.73289e-65	9.16119e-63	9.07977e-06
chr2_20618537	7394	1.03815	834.303	327.736	0.000712236	2-19869653-G-A	-748884	-748884	299	403	0.5	0.000272311	-0.170666	0.046442	0.434057	0.429631	0.548372	9.3458e-06
chr2_20618569	7393	1.05265	1008.08	342.547	4.0889e-43	2-20616525-G-C	-2044	-2044	178	209	0.25995	1.60205e-47	1.11538	0.0665948	9.999e-05	3.39888e-42	7.24622e-40	8.32398e-06
chr2_20618586	7393	1.06009	944.801	337.78	0.000541754	2-20637959-G-A	19373	19373	176	206	0.256219	0.000247822	0.320324	0.0865816	0.377662	0.371959	0.524613	9.2156e-06
chr2_26551118	5094	0.978321	336.977	291.502	0.0146426	2-26309867-G-A	-241251	-241251	225	259	0.32134	0.00536924	-0.261963	0.0935527	0.994201	0.993408	0.707514	1.67325e-05
chr2_26551154	5094	0.97568	317.021	287.262	0.00156543	2-26117636-CA-C	-433518	-433518	10	11	0.0137845	0.000280096	-1.22394	0.333739	0.407659	0.403447	0.538584	1.75181e-05
chr2_26551155	5094	1.01916	455.507	314.592	0.00303772	2-25851426-T-C	-699729	-699729	15	16	0.0198511	0.00113945	-0.866859	0.264394	0.745425	0.743265	0.649406	1.55032e-05
chr2_26779190	4981	1.0303	452.495	316.023	0.00230773	2-26360937-C-T	-418253	-418253	19	24	0.0297767	0.00084452	-0.574947	0.170876	0.638136	0.6357	0.616775	1.65468e-05
chr2_26779202	4981	1.00024	373.439	298.647	0.0001505	2-26714886-A-AAAAT	-64316	-64316	250	328	0.407035	1.94984e-05	0.211828	0.0489734	0.0534947	0.0546138	0.22595	1.70736e-05
chr2_26779654	4979	0.995206	345.676	289.041	0.00146497	2-26519648-G-A	-260006	-260006	24	24	0.0297767	0.000268548	0.560971	0.1525	0.39786	0.399916	0.536364	1.79398e-05
chr2_26780026	4979	0.958124	257.423	270.746	0.00471193	2-26705208-C-T	-74818	-74818	38	40	0.0496278	0.000824112	0.410157	0.121649	0.715228	0.71952	0.643269	1.94667e-05
chr2_26780028	4979	1.01994	377.586	299.739	0.000129781	2-26092300-TG-T	-687728	-687728	14	14	0.0179487	1.67776e-05	0.895324	0.205349	0.0451955	0.0446406	0.199472	1.87802e-05
chr2_26780040	4979	1.02442	367.908	295.797	0.00205074	2-27144255-TTTTC-T	364215	364215	19	19	0.0235732	0.000482724	0.611459	0.173673	0.520148	0.518547	0.579686	1.97349e-05
chr2_26780041	4979	0.963188	227.617	259.065	0.004713	2-27150802-T-C	370761	370761	280	354	0.440299	0.000628078	-0.193246	0.0560453	0.673633	0.674061	0.628785	2.26867e-05
chr2_26780058	4979	0.996607	349.583	296.646	0.00151252	2-26986780-A-G	206722	206722	31	31	0.0385572	0.000335372	0.54004	0.149208	0.415458	0.412561	0.542861	1.78775e-05
chr2_26780067	4979	0.952261	255.005	269.167	0.00214591	2-26639718-A-G	-140349	-140349	12	12	0.0148883	0.000269481	0.673041	0.183012	0.441556	0.445616	0.553985	1.89733e-05
chr2_26780068	4979	0.930587	221.395	257.38	0.00359533	2-26715699-G-A	-64369	-64369	32	33	0.0409429	0.000408835	0.421283	0.118138	0.572343	0.582431	0.602276	1.91244e-05
chr2_26780080	4979	0.931981	248.149	266.91	0.00623485	2-26116757-C-T	-663323	-663323	67	71	0.0885287	0.00111343	-0.236353	0.0719413	0.806019	0.808789	0.663592	1.72124e-05
chr2_28412895	6063	1.00678	481.054	304.646	0.00402175	2-28615928-G-A	203033	203033	113	131	0.162531	0.00133269	-0.215276	0.0665889	0.853915	0.854521	0.674734	1.37364e-05
chr2_28776895	6913	1.0198	596.344	311.461	0.00119248	2-29201680-G-A	424785	424785	80	86	0.106965	0.000349796	0.242839	0.0673038	0.49785	0.499625	0.574206	1.18821e-05
chr2_32310311	6227	0.968943	256.09	265.635	0.00584079	2-31561978-T-C	-748333	-748333	10	10	0.0124378	0.000989143	0.754203	0.227203	0.788021	0.786743	0.659116	2.08562e-05
chr2_32310610	6228	1.00206	375.362	297.583	0.000812579	2-33040309-G-A	729699	729699	13	13	0.016129	0.00015711	0.753524	0.197361	0.265773	0.262064	0.468459	1.71572e-05
chr2_32310615	6228	1.05752	449.999	317.963	0.00106142	2-33282062-C-CATAT	971447	971447	9	9	0.0115979	0.000350759	-1.32246	0.366601	0.355964	0.352588	0.51598	1.91033e-05
chr2_32310621	6228	1.03277	466.555	320.164	2.16585e-09	2-32309830-C-T	-791	-791	52	56	0.0698254	7.39744e-11	-0.981368	0.146396	9.999e-05	6.33744e-07	1.23783e-05	1.62553e-05
chr2_32310622	6228	1.0043	314.538	289.006	4.12296e-06	2-32497930-A-G	187308	187308	15	17	0.0210918	1.33016e-07	-1.45086	0.269848	0.00169983	0.00125715	0.0130915	2.07273e-05
chr2_32310627	6228	1.00968	412.309	312.325	0.000761318	2-32288508-G-C	-22119	-22119	50	54	0.0669975	0.000208098	-0.522741	0.139569	0.271273	0.265194	0.470872	1.62799e-05
chr2_32310638	6229	1.01945	394.493	307.375	0.000121868	2-32762276-AGTGTGT-A	451638	451638	71	90	0.11658	1.97904e-05	0.299931	0.0693976	0.0411959	0.0438735	0.19712	1.7929e-05
chr2_32310651	6229	0.970268	299.486	284.199	0.000252393	2-32378920-A-G	68269	68269	15	15	0.0186104	2.36511e-05	0.817459	0.190973	0.079892	0.0796352	0.278371	1.79721e-05
chr2_32310668	6229	1.05992	482.204	322.574	0.0011414	2-32333385-TACACACACACAC-T	22717	22717	27	31	0.0391414	0.000420924	-0.604717	0.169954	0.40196	0.394667	0.533352	1.80401e-05
chr2_32310671	6229	1.00649	314.235	285.775	0.00116077	2-31907786-A-AAC	-402885	-402885	303	399	0.496231	0.000182816	0.195701	0.0517863	0.29997	0.30277	0.493062	2.09955e-05
chr2_32310676	6229	1.00539	370.452	302.172	0.000723744	2-31437061-C-G	-873615	-873615	17	17	0.0210918	0.000152796	-1.05737	0.276426	0.236876	0.232971	0.447706	1.77036e-05
chr2_32310677	6229	0.986143	385.541	304.428	0.00497924	2-31364276-A-G	-946401	-946401	30	31	0.0384615	0.00172428	-0.659353	0.208885	0.856514	0.857276	0.675246	1.52897e-05
chr2_32310678	6229	1.00456	408.676	309.712	4.9421e-07	2-31364276-A-G	-946402	-946402	30	31	0.0384615	2.64448e-08	-1.09104	0.191986	0.00079992	0.000193893	0.00251443	1.59751e-05
chr2_32310679	6229	0.976995	320.852	288.486	0.000664746	2-32269939-C-T	-40740	-40740	30	30	0.0375	9.53541e-05	0.527353	0.133701	0.19988	0.20124	0.421267	1.74403e-05
chr2_32310682	6229	0.982533	242.469	264.084	0.00103906	2-32397574-C-CTGTGTGTGTG	86892	86892	13	14	0.0180412	8.48864e-05	0.677323	0.170472	0.233277	0.23016	0.446287	2.38199e-05
chr2_32310696	6229	1.01134	405.982	308.549	0.000394015	2-32256019-A-C	-54677	-54677	20	20	0.0250627	8.54861e-05	-1.03057	0.259492	0.143086	0.14405	0.367776	1.66823e-05
chr2_32310700	6229	1.03881	360.962	297.898	0.00168212	2-32429568-A-C	118868	118868	70	74	0.0920398	0.000394395	-0.311821	0.0872043	0.439756	0.436603	0.550697	2.16743e-05
chr2_32310707	6229	0.985074	316.775	289.239	0.010015	2-32840338-C-G	529631	529631	70	71	0.0880893	0.00319259	-0.275941	0.092987	0.959804	0.959975	0.699591	1.84969e-05
chr2_32310713	6229	0.998192	388.891	305.287	8.82231e-05	2-31446706-C-T	-864007	-864007	9	9	0.0111663	1.24605e-05	1.02388	0.231231	0.0338966	0.0339614	0.167991	1.62119e-05
chr2_32310724	6229	0.984382	324.567	291.334	0.000681523	2-32349801-G-A	39077	39077	24	24	0.0298507	0.000106538	0.647795	0.1654	0.205579	0.204742	0.423908	1.79822e-05
chr2_32310727	6229	1.02979	516.595	329.921	0.00316034	2-33177291-T-C	866564	866564	25	25	0.0310174	0.00155646	0.715129	0.224384	0.793321	0.796389	0.660798	1.44557e-05
chr2_32310735	6229	1.03031	461.282	322.445	0.000471859	2-32173065-T-C	-137670	-137670	100	104	0.129032	0.000150097	-0.452255	0.118092	0.185481	0.184078	0.406952	1.62326e-05
chr2_32310742	6229	1.01598	391.541	306.235	0.00145823	2-32994253-G-A	683511	683511	19	19	0.0235732	0.000397959	0.594333	0.166325	0.427457	0.427446	0.547756	1.77337e-05
chr2_32310758	6229	1.05301	448.636	319.43	0.000833043	2-33057394-C-G	746636	746636	272	344	0.427861	0.000272331	0.28332	0.077098	0.292471	0.287868	0.484823	1.87368e-05
chr2_32310762	6229	1.02107	343.117	297.281	0.00438091	2-33234666-C-T	923904	923904	34	34	0.0421836	0.00129174	-0.516408	0.159283	0.775222	0.771595	0.655043	2.07911e-05
chr2_32310766	6229	1.02481	397.019	307.559	0.000397292	2-32623793-C-CT	313027	313027	10	11	0.01375	8.41099e-05	-1.25532	0.315765	0.136786	0.1378	0.361899	1.83259e-05
chr2_32310769	6229	1.01316	354.634	298.326	0.00535977	2-32829069-A-G	518300	518300	25	25	0.0310174	0.00169446	0.593843	0.18782	0.851515	0.848175	0.673742	1.92855e-05
chr2_32310777	6229	0.978016	239.215	263.844	0.00177474	2-32836226-A-T	525449	525449	9	9	0.0111663	0.000178884	1.3106	0.346296	0.352265	0.35684	0.518509	2.35296e-05
chr2_32310781	6229	0.959205	262.548	275.947	0.00275269	2-32536709-C-A	225928	225928	14	15	0.0186104	0.000448511	0.762617	0.215377	0.528947	0.534793	0.585761	1.92099e-05
chr2_32310787	6230	1.02366	407.504	312.772	0.000814301	2-33177291-T-C	866504	866504	25	25	0.0310174	0.000227944	0.778375	0.20915	0.275972	0.271895	0.474918	1.77467e-05
chr2_32310795	6230	1.01746	368.322	301.345	0.00321031	2-32392516-A-G	81721	81721	9	9	0.0111663	0.000948538	1.28783	0.386555	0.687231	0.687228	0.632578	1.90012e-05
chr2_32310803	6230	1.05934	511.582	325.006	0.00124579	2-33110751-C-T	799948	799948	30	30	0.0372208	0.000489534	-0.705535	0.200612	0.456654	0.443011	0.552891	1.69556e-05
chr2_32310816	6230	0.962043	308.226	285.12	0.0105858	2-32654833-T-G	344017	344017	9	9	0.0112219	0.00320209	0.675825	0.227812	0.967903	0.965176	0.700491	1.66404e-05
chr2_32310830	6230	1.05721	453.762	317.031	0.00739362	2-33302950-T-TAC	992120	992120	32	33	0.0427461	0.00339989	-0.5577	0.1892	0.958204	0.961382	0.700067	1.89164e-05
chr2_32310832	6230	1.04947	512.833	327.962	0.000592587	2-32753523-T-C	442691	442691	118	124	0.15736	0.000221642	0.396468	0.106322	0.243376	0.240941	0.454055	1.61034e-05
chr2_32310880	6230	0.98951	349.061	297.613	3.0092e-05	2-31759339-C-T	-551541	-551541	30	31	0.0386534	2.48043e-06	0.712063	0.148882	0.0119988	0.0110091	0.0766818	1.72104e-05
chr2_37100425	8547	1.02598	1096.58	344.064	0.000137669	2-37955081-G-A	854656	854656	30	30	0.0372208	6.29545e-05	0.782244	0.193299	0.130387	0.131801	0.353368	6.67603e-06
chr2_37100445	8545	1.02961	1035.89	339.829	0.000300972	2-37113052-G-T	12607	12607	9	10	0.0124069	0.000134872	1.45115	0.376241	0.253475	0.254922	0.462738	7.20241e-06
chr2_37100446	8545	1.02943	753.596	312.824	0.00124044	2-37788232-C-T	687786	687786	96	100	0.124069	0.000377808	0.435112	0.12129	0.60034	0.594499	0.606077	9.89089e-06
chr2_37100469	8545	1.04515	994.426	337.976	0.000847913	2-36463199-A-G	-637270	-637270	10	10	0.0124069	0.000409862	1.22688	0.344113	0.552845	0.549078	0.591407	8.12565e-06
chr2_37100470	8545	1.04675	916.067	329.659	0.00113247	2-37798947-A-G	698477	698477	13	13	0.016129	0.000481512	1.11632	0.317007	0.630537	0.626072	0.615096	8.89247e-06
chr2_37100471	8545	1.04749	1077.79	342.194	0.00158887	2-36214140-C-CTT	-886331	-886331	51	54	0.0671642	0.0008884	-0.539448	0.161016	0.811719	0.806656	0.662776	7.58638e-06
chr2_37100480	8545	1.04797	990.222	333.205	3.80957e-05	2-36536804-G-GA	-563676	-563676	102	115	0.14268	1.11768e-05	0.441746	0.0992113	0.0283972	0.0309643	0.15801	8.27739e-06
chr2_37100486	8545	1.0251	760.914	313.64	8.8223e-05	2-37117128-T-G	16642	16642	43	44	0.0547264	1.62737e-05	0.515303	0.117999	0.0578942	0.0599962	0.238541	9.57661e-06
chr2_37100487	8545	1.05853	914.687	329.245	4.98834e-05	2-38058592-C-T	958105	958105	228	281	0.348635	1.34713e-05	-0.232266	0.0526653	0.0347965	0.0362584	0.175751	9.44575e-06
chr2_37100491	8545	0.989122	629.784	301.065	0.00053456	2-36718761-A-T	-381730	-381730	94	103	0.127792	0.000101948	-0.338983	0.0863085	0.289171	0.290908	0.486374	9.51824e-06
chr2_37100498	8545	1.03613	901.099	326.582	0.000907157	2-36627457-T-C	-473041	-473041	8	9	0.0111663	0.000350792	1.03757	0.287627	0.545045	0.541836	0.588849	8.56398e-06
chr2_37100499	8545	1.00544	1093.86	341.114	0.000530845	2-37110267-G-T	9768	9768	9	10	0.0124688	0.000259907	1.37157	0.371988	0.439256	0.437893	0.551189	5.99733e-06
chr2_37100500	8545	1.02859	893.871	327.702	1.17998e-05	2-36623570-C-T	-476930	-476930	137	153	0.190299	2.45067e-06	-0.46391	0.0969449	0.00669933	0.00909825	0.0661832	8.30234e-06
chr2_37100504	8545	1.03277	764.519	312.893	0.00600136	2-37900018-T-C	799514	799514	265	350	0.434243	0.00249049	-0.199404	0.0654885	0.988001	0.989198	0.706403	9.92009e-06
chr2_37100506	8545	1.04623	839.717	323.085	0.000404711	2-37445174-T-C	344668	344668	48	48	0.0595533	0.000127476	-0.581778	0.150281	0.271273	0.267614	0.472646	9.67538e-06
chr2_37100507	8545	1.04734	1105.27	343.827	0.00295478	2-36502669-A-G	-597838	-597838	9	10	0.0124069	0.00180269	1.04573	0.332696	0.957604	0.958311	0.699276	7.39216e-06
chr2_37100509	8545	1.0135	842.039	321.987	0.00124946	2-36449034-GT-G	-651475	-651475	215	244	0.302835	0.00046206	-0.236339	0.0669001	0.648635	0.645356	0.619673	8.13722e-06
chr2_37100514	8545	1.05601	780.496	314.775	0.000862791	2-36817048-C-A	-283466	-283466	107	112	0.139303	0.000255733	0.465483	0.126099	0.471353	0.463364	0.559829	1.09326e-05
chr2_37100515	8545	1.03365	889.906	327.791	0.0014002	2-37623912-T-A	523397	523397	51	54	0.0671642	0.000591578	0.442462	0.127706	0.70453	0.699919	0.636874	8.56157e-06
chr2_37100516	8545	1.06323	899.576	327.435	0.0013654	2-37411042-A-G	310526	310526	47	47	0.0584577	0.000570792	0.567817	0.163419	0.692031	0.68331	0.631434	9.82932e-06
chr2_37100518	8545	0.972887	437.816	271.428	0.00451122	2-36118046-G-A	-982472	-982472	151	172	0.215	0.000788502	-0.314806	0.0930231	0.866313	0.867889	0.677751	1.24818e-05
chr2_37100521	8545	1.06033	819.213	321.705	0.00025659	2-36336237-A-G	-764284	-764284	90	101	0.12531	7.24016e-05	0.433934	0.108145	0.164184	0.167517	0.391804	1.0641e-05
chr2_37100522	8545	1.00558	1115.86	343.446	9.5099e-06	2-37059715-T-C	-40807	-40807	244	300	0.3725	3.2889e-06	-0.326912	0.0692274	0.00929907	0.010267	0.0727587	5.88334e-06
chr2_37100524	8545	1.01977	1029.45	336.508	5.04741e-05	2-37023748-C-G	-76776	-76776	216	265	0.328784	1.69196e-05	0.313908	0.0720291	0.0462954	0.0473446	0.207198	6.88218e-06
chr2_37100525	8545	1.04127	777.496	314.972	6.09645e-08	2-37100541-A-C	16	16	164	186	0.230769	2.81953e-09	-0.541174	0.088906	9.999e-05	3.08667e-05	0.000470717	1.01902e-05
chr2_37100526	8545	1.0128	788.638	318.331	0.000206471	2-36720378-C-G	-380148	-380148	79	84	0.104218	5.12861e-05	-0.464651	0.113422	0.147385	0.145953	0.369837	8.65585e-06
chr2_37100531	8545	1.016	679.2	303.185	0.00111747	2-37617733-G-C	517202	517202	22	23	0.028536	0.000267881	-0.591367	0.160734	0.526847	0.524473	0.581827	1.02239e-05
chr2_37100532	8545	1.04212	1083.07	342.655	0.000262964	2-37101906-C-A	1374	1374	151	169	0.210199	0.000123929	-0.373065	0.0961899	0.231777	0.230136	0.446287	7.34685e-06
chr2_37100533	8545	1.0283	789.909	316.406	0.000158748	2-37056126-AT-A	-44407	-44407	22	23	0.0288945	3.5611e-05	0.847727	0.202606	0.107989	0.109692	0.324212	9.38062e-06
chr2_37100541	8545	1.02232	1040.1	339.516	1.85009e-16	2-37100541-A-C	0	0	164	186	0.230769	3.39126e-18	-0.748812	0.0817775	9.999e-05	9.91439e-14	3.89213e-12	6.90431e-06
chr2_37100554	8545	1.04905	806.101	320.643	4.17864e-12	2-37100541-A-C	-13	-13	164	186	0.230769	4.83625e-14	0.617644	0.0788505	9.999e-05	1.26613e-09	3.43849e-08	1.02236e-05
chr2_37100558	8545	1.039	928.691	331.017	2.43022e-10	2-37100541-A-C	-17	-17	164	186	0.230769	1.24105e-11	0.600416	0.0858887	9.999e-05	1.22159e-07	2.60759e-06	8.43282e-06
chr2_37100856	8541	1.02836	837.84	321.601	0.00218277	2-36838148-T-C	-262708	-262708	54	55	0.0682382	0.000878556	0.454715	0.135596	0.832717	0.832535	0.669496	8.84683e-06
chr2_37100857	8541	1.03985	907.598	328.389	0.00030477	2-36690348-GACACACACAC-G	-410509	-410509	171	201	0.25	0.000104492	-0.320721	0.0817874	0.230777	0.225052	0.44208	8.66631e-06
chr2_37100858	8541	1.05806	870.32	322.897	0.00057257	2-36820598-T-G	-280260	-280260	45	49	0.060794	0.000190001	0.399686	0.106045	0.369163	0.36482	0.521829	9.90418e-06
chr2_37100861	8541	1.04855	849.791	319.767	0.000538905	2-37872946-GAC-G	772085	772085	57	64	0.0814249	0.000164556	0.356001	0.0935338	0.349765	0.344472	0.511991	9.67354e-06
chr2_37100864	8541	1.04186	885.883	327.128	0.000353289	2-36407236-C-T	-693628	-693628	16	16	0.0199005	0.000120079	-1.08726	0.27976	0.252575	0.250572	0.460441	8.97008e-06
chr2_37100868	8541	1.05871	918.978	330.825	0.000733958	2-38015104-G-A	914236	914236	119	126	0.157107	0.00030103	0.362858	0.0994617	0.474253	0.462628	0.559585	9.41001e-06
chr2_37100869	8541	1.02425	799.201	318.532	8.53346e-06	2-37079008-G-A	-21861	-21861	155	175	0.217122	1.19716e-06	0.412491	0.0835683	0.00549945	0.00595963	0.0473783	9.0773e-06
chr2_37100870	8541	1.04576	935.682	330.44	0.00110882	2-36715123-C-A	-385747	-385747	261	324	0.402985	0.000477419	0.19014	0.0539591	0.635336	0.626513	0.615118	8.66282e-06
chr2_37100872	8541	1.03905	961.938	334.223	1.7726e-06	2-37100541-A-C	-331	-331	164	186	0.230769	3.61483e-07	0.482449	0.0931395	0.00139986	0.00130585	0.0135276	8.14354e-06
chr2_37100877	8541	1.0393	926.647	325.786	0.00071082	2-36572204-C-G	-528673	-528673	224	271	0.336228	0.000260414	0.186416	0.0505654	0.478052	0.463647	0.559829	8.46425e-06
chr2_37100880	8541	1.02634	915.057	324.464	0.000108507	2-36710264-A-C	-390616	-390616	93	102	0.126551	2.86595e-05	0.311054	0.0734398	0.0851915	0.0878863	0.292462	8.01523e-06
chr2_37100883	8541	1.04731	985.373	335.49	0.00235418	2-37672266-G-A	571383	571383	98	117	0.145161	0.0012251	0.358773	0.110135	0.894711	0.89374	0.684419	8.29046e-06
chr2_37100887	8541	1.05033	851.034	319.674	0.00341915	2-36291556-A-G	-809331	-809331	201	236	0.293532	0.00143376	0.170508	0.0530946	0.938006	0.940421	0.69566	9.74624e-06
chr2_37100890	8541	1.01762	757.776	312.937	0.00194694	2-36140420-A-G	-960470	-960470	128	149	0.184864	0.00064948	0.331415	0.0963786	0.768423	0.765899	0.654234	9.24355e-06
chr2_37100898	8541	1.0491	980.789	334.477	0.0011519	2-37490483-C-T	389585	389585	227	274	0.340796	0.000539339	-0.270432	0.077482	0.665033	0.657305	0.623683	8.40466e-06
chr2_37100914	8542	1.02787	773.175	313.267	0.000978345	2-36674927-A-G	-425987	-425987	269	340	0.421836	0.000287181	0.220247	0.0601648	0.521648	0.517645	0.579441	9.56212e-06
chr2_37100931	8543	1.02739	832.054	319.912	0.000257229	2-37299235-G-A	198304	198304	28	28	0.0348259	6.92985e-05	-0.836312	0.207868	0.182882	0.182296	0.405839	8.86329e-06
chr2_37100932	8543	1.01935	717.357	310.283	0.00029639	2-36622077-C-T	-478855	-478855	215	256	0.318408	6.34302e-05	0.290288	0.0717652	0.183582	0.184182	0.407069	9.85449e-06
chr2_37100937	8543	1.01806	832.016	323.664	0.000616684	2-36571272-C-T	-529665	-529665	264	336	0.416873	0.000210763	-0.261937	0.0699976	0.40156	0.392666	0.53205	8.43832e-06
chr2_37100938	8543	1.02079	1006.06	339.004	5.27178e-06	2-37100541-A-C	-397	-397	164	186	0.230769	1.47069e-06	-0.383917	0.0784611	0.00489951	0.00470146	0.0392036	7.08052e-06
chr2_37100947	8543	1.00796	841.408	322.264	0.00128647	2-37849209-G-T	748262	748262	92	109	0.135236	0.000480747	0.353567	0.100392	0.653535	0.65818	0.623991	7.90396e-06
chr2_37100956	8543	1.06586	904.242	330.179	0.000518947	2-36599944-G-T	-501012	-501012	67	69	0.0856079	0.000200093	-0.518334	0.138016	0.348565	0.343504	0.511547	9.90557e-06
chr2_37100985	8543	1.01106	698.605	309.237	0.0036794	2-36752331-A-G	-348654	-348654	10	10	0.0124069	0.00130054	0.933644	0.288154	0.923608	0.922321	0.691784	9.68053e-06
chr2_37100988	8543	1.0432	1004.4	337.07	0.000855027	2-38048711-C-A	947723	947723	57	59	0.0733831	0.000406327	-0.504599	0.141436	0.565743	0.556742	0.5932	7.966e-06
chr2_37100996	8543	0.993011	785.334	317.125	0.000400238	2-36727055-G-C	-373941	-373941	14	14	0.0173697	0.000108662	1.07483	0.274783	0.271673	0.272904	0.475785	7.80072e-06
chr2_37101004	8543	1.02038	656.34	300.277	0.000226125	2-37882431-A-G	781427	781427	10	10	0.0124069	3.41429e-05	0.97479	0.232419	0.128987	0.131427	0.353054	1.08297e-05
chr2_37101247	8544	1.01021	805.427	317.121	0.00452158	2-37718912-A-G	617665	617665	240	280	0.347395	0.00190698	-0.182343	0.0583259	0.974403	0.973452	0.702224	8.35791e-06
chr2_37101620	8545	1.03316	972.229	328.86	0.00136779	2-36813578-C-G	-288042	-288042	195	231	0.286783	0.000587973	-0.20896	0.0602819	0.729227	0.723828	0.644866	7.81668e-06
chr2_37101656	8546	1.04753	805.902	316.694	0.00108603	2-37484089-G-A	382433	382433	153	173	0.215174	0.000350664	0.232856	0.0645489	0.563644	0.561864	0.594992	1.01478e-05
chr2_37101687	8546	1.00822	953.168	330.596	0.000134319	2-36995707-T-G	-105980	-105980	9	9	0.0111663	4.33642e-05	1.03431	0.25001	0.118488	0.117724	0.335567	6.98691e-06
chr2_37102104	8543	1.02197	712.535	305.48	4.463e-05	2-36752331-A-G	-349773	-349773	10	10	0.0124069	5.42658e-06	1.08864	0.235972	0.0279972	0.0287393	0.151783	1.00599e-05
chr2_37102109	8543	1.06312	853.436	320.913	2.97509e-05	2-36102923-G-T	-999186	-999186	13	13	0.016129	5.67683e-06	1.00294	0.217862	0.0168983	0.0193283	0.115853	1.0355e-05
chr2_37102117	8543	1.03068	811.51	317.92	0.000566684	2-37680718-C-T	578601	578601	39	40	0.0496278	0.000167119	-0.638062	0.167816	0.356164	0.354033	0.516841	9.24505e-06
chr2_37102127	8543	1.052	854.962	325.715	0.000380829	2-37693102-G-GA	590975	590975	275	361	0.448878	0.00012656	0.271921	0.0702075	0.258874	0.255207	0.463057	9.78267e-06
chr2_37102129	8543	1.03485	827.083	313.664	0.00148834	2-36804936-T-C	-297193	-297193	20	24	0.0297767	0.000478233	-0.560199	0.158998	0.70073	0.695001	0.634838	9.26878e-06
chr2_37102139	8543	1.0262	653.86	303.13	0.00175625	2-38016573-A-G	914434	914434	26	27	0.0334988	0.000467201	-0.74199	0.210214	0.675732	0.672708	0.628447	1.12091e-05
chr2_37102152	8543	1.02392	776.576	310.852	0.000916866	2-37493660-G-T	391508	391508	49	50	0.0620347	0.000251466	0.409546	0.110813	0.49845	0.498049	0.573976	9.32517e-06
chr2_37102156	8543	1.00194	753.625	311.066	0.00033633	2-37661075-C-T	558919	558919	34	36	0.044665	7.54661e-05	-0.696144	0.173936	0.221878	0.22312	0.440848	8.54002e-06
chr2_37102157	8543	1.01494	772.269	318.236	0.000364079	2-36165059-G-A	-937098	-937098	13	15	0.0187032	9.99128e-05	-1.12973	0.287272	0.238676	0.238752	0.452338	8.9412e-06
chr2_37102163	8543	0.998758	585.783	291.692	0.00645536	2-37760124-T-C	657961	657961	11	11	0.0136476	0.00190087	-1.08095	0.345657	0.977202	0.977547	0.703635	1.07964e-05
chr2_37102169	8543	1.05542	809.765	318.585	0.00122043	2-37124737-T-C	22568	22568	22	22	0.0272953	0.000418955	-0.829348	0.233003	0.614239	0.604029	0.609306	1.05065e-05
chr2_37102170	8543	1.04328	880.98	324.991	0.000902804	2-37445174-T-C	343004	343004	48	48	0.0595533	0.000337357	0.596996	0.165016	0.532147	0.528541	0.583385	9.08539e-06
chr2_37102176	8543	1.037	970.938	331.058	0.000225833	2-36241023-TAC-T	-861153	-861153	18	18	0.0231959	7.9262e-05	-0.97373	0.244031	0.183182	0.182829	0.406038	7.98353e-06
chr2_37102177	8543	1.00286	680.771	305.476	0.000677345	2-36874986-G-A	-227191	-227191	25	26	0.0322581	0.000152995	0.726249	0.189879	0.364664	0.368131	0.52317	9.50173e-06
chr2_37102187	8543	1.02305	1112.27	341.802	0.000741196	2-37826357-C-G	724170	724170	72	77	0.0955335	0.000380908	-0.44941	0.125353	0.552645	0.55095	0.59205	6.48104e-06
chr2_37102189	8543	1.03751	700.695	305.026	0.00103704	2-36776825-T-C	-325364	-325364	80	90	0.112219	0.000255128	-0.32387	0.0877214	0.50035	0.498803	0.574052	1.10914e-05
chr2_37102192	8543	1.03517	775.316	314.402	0.000140904	2-36811330-A-T	-290862	-290862	8	9	0.0111663	2.91585e-05	1.22788	0.290181	0.0934907	0.0942046	0.303226	9.9042e-06
chr2_37102201	8543	0.987676	715.457	310.585	0.000296519	2-37348063-C-CGT	245862	245862	53	53	0.0669192	6.39879e-05	0.544771	0.13475	0.19738	0.196004	0.41734	8.31064e-06
chr2_37102203	8543	1.03277	654.48	301.211	0.00476785	2-36238232-G-GCA	-863971	-863971	194	235	0.292289	0.00154347	-0.271328	0.0850674	0.953105	0.953312	0.698394	1.15881e-05
chr2_37102206	8543	1.03712	714.521	305.18	0.00562879	2-36356318-G-T	-745888	-745888	24	27	0.0336658	0.00202948	0.478314	0.153925	0.979002	0.980815	0.704438	1.08551e-05
chr2_37102208	8543	0.983019	547.028	287.829	0.000208875	2-36235140-G-T	-867068	-867068	14	14	0.0174564	2.08252e-05	-1.27957	0.296876	0.111189	0.112887	0.327911	1.05872e-05
chr2_37102213	8542	1.01325	798.996	313.674	0.000593273	2-36217783-T-G	-884430	-884430	135	154	0.191067	0.000159406	-0.269962	0.0707765	0.375262	0.37118	0.524176	8.56418e-06
chr2_37102217	8542	1.05973	1034.08	335.831	0.000316243	2-36996812-G-T	-105405	-105405	15	15	0.0186104	0.000130016	1.00561	0.260097	0.249375	0.25294	0.461962	8.4051e-06
chr2_37102225	8542	1.03771	948.913	330.447	0.000458483	2-36483188-T-A	-619037	-619037	82	85	0.105459	0.000174823	-0.449742	0.118648	0.335666	0.335003	0.507917	8.19858e-06
chr2_37106914	8540	1.00797	665.235	302.374	0.000608176	2-36851929-C-T	-254985	-254985	13	13	0.0161692	0.000123824	0.843839	0.217561	0.322868	0.329047	0.505906	9.99772e-06
chr2_37106941	8539	1.03412	752.366	308.947	1.13262e-05	2-36750640-G-C	-356301	-356301	10	10	0.0124069	1.15494e-06	1.23492	0.249811	0.00749925	0.00710586	0.0540782	1.01508e-05
chr2_37106958	8539	1.02938	783.065	311.998	0.000156094	2-36707789-C-T	-399169	-399169	63	70	0.0868486	3.07244e-05	0.417669	0.0989951	0.106989	0.106718	0.3208	9.51602e-06
chr2_37204297	8675	0.886491	212.088	216.973	0.0018669	2-38010677-G-T	806380	806380	11	13	0.016129	3.9025e-05	0.66449	0.159645	0.371163	0.38426	0.528842	1.49329e-05
chr2_37204301	8675	0.990784	461.545	272.067	0.00244216	2-36830903-A-G	-373398	-373398	9	9	0.0111663	0.000346712	0.95894	0.2656	0.676032	0.68021	0.630737	1.31092e-05
chr2_37204327	8676	1.00714	531.461	286.264	0.00304851	2-37533658-C-A	329331	329331	176	205	0.254975	0.000650059	0.231245	0.0672528	0.80052	0.800529	0.662029	1.24583e-05
chr2_37204330	8676	1.04788	1019.27	338.565	0.000105488	2-36265654-T-G	-938676	-938676	18	18	0.0223325	4.07901e-05	-1.08117	0.260414	0.0874913	0.089609	0.295713	8.03791e-06
chr2_37204332	8676	1.03151	724.016	308.032	0.00102252	2-37299235-G-A	94903	94903	28	28	0.0348259	0.000268907	0.473167	0.128643	0.512749	0.508249	0.576051	1.04071e-05
chr2_37204341	8676	1.03769	949.136	328.549	0.00109804	2-37414036-TG-T	209695	209695	164	186	0.230769	0.000454647	-0.328488	0.0928685	0.636636	0.631613	0.616378	8.19607e-06
chr2_37204351	8676	1.03915	813.944	318.604	0.000441018	2-37876726-G-A	672375	672375	17	19	0.0235732	0.000126407	0.796533	0.205641	0.287371	0.283909	0.482305	9.6288e-06
chr2_37204356	8676	0.971125	633.105	300.479	0.0016102	2-36888639-A-ATGTGTGTGTG	-315717	-315717	16	18	0.0225564	0.000395787	0.501551	0.140302	0.647035	0.651836	0.621393	8.54384e-06
chr2_37204357	8676	0.992361	584.419	293.101	0.00467335	2-36594787-T-C	-609570	-609570	20	21	0.0260546	0.00129423	0.501833	0.154815	0.939906	0.936192	0.694546	1.04446e-05
chr2_37204376	8676	1.04509	952.385	330.859	0.000196934	2-37207976-G-A	3600	3600	146	166	0.205955	6.74935e-05	-0.316205	0.0784674	0.153785	0.155184	0.380139	8.48204e-06
chr2_37204377	8676	1.02868	1003.66	334.956	1.05074e-05	2-37204503-C-G	126	126	235	300	0.373134	2.76396e-06	0.337588	0.0709276	0.00889911	0.00909276	0.0661832	7.39759e-06
chr2_37204394	8676	1.03938	969.581	334.254	0.000289883	2-37209059-A-AT	4665	4665	261	345	0.42804	0.000113629	0.269402	0.0690717	0.233577	0.228518	0.445027	8.09274e-06
chr2_37204402	8676	0.941578	373.421	256.042	0.000401551	2-37820429-G-T	616027	616027	17	17	0.0210918	1.6538e-05	0.747943	0.171416	0.154985	0.159663	0.385324	1.21404e-05
chr2_37204403	8676	1.02989	648.168	304.079	0.000936585	2-37811312-C-T	606909	606909	11	11	0.0136476	0.000220123	0.937922	0.251404	0.444856	0.440688	0.551679	1.15274e-05
chr2_37204406	8676	1.00997	838.23	322.687	0.000808661	2-36214074-C-A	-990332	-990332	10	10	0.0124069	0.000282574	1.03167	0.281491	0.488151	0.487602	0.56972	8.02059e-06
chr2_37204416	8676	0.996837	776.898	313.732	0.000542165	2-37316228-A-G	111812	111812	229	282	0.349876	0.000143334	-0.216141	0.0562653	0.346365	0.345339	0.512508	8.05468e-06
chr2_37204419	8676	0.977921	377.092	258.314	0.00127307	2-37862357-A-G	657938	657938	33	33	0.0410448	9.46417e-05	0.581018	0.147236	0.388961	0.392311	0.53199	1.49181e-05
chr2_37204429	8676	0.949933	465.708	274.061	1.42326e-06	2-38071734-T-G	867305	867305	107	118	0.146402	1.4146e-08	0.362788	0.0625705	0.00119988	0.000975482	0.0105037	1.02437e-05
chr2_37204432	8676	1.05177	798.548	313.675	0.00397046	2-37819644-C-G	615212	615212	222	258	0.320099	0.00154178	-0.200574	0.0628781	0.950305	0.953877	0.698451	1.04618e-05
chr2_37204437	8676	1.02169	775.445	312.041	5.3879e-05	2-36473094-G-T	-731343	-731343	26	27	0.0335821	8.54805e-06	0.605798	0.134239	0.0368963	0.0378353	0.180038	9.22966e-06
chr2_37204438	8676	0.993726	661.424	304.588	0.00419032	2-37098373-G-T	-106065	-106065	93	100	0.125313	0.00139993	0.309296	0.0961012	0.937206	0.93853	0.695147	9.29903e-06
chr2_37204442	8676	1.04675	877.767	324.859	0.00105301	2-36707593-C-G	-496849	-496849	208	252	0.312655	0.000401915	-0.292207	0.0818359	0.590941	0.582575	0.602276	9.28034e-06
chr2_37204443	8676	0.978352	518.574	283.186	0.00205608	2-38124827-G-A	920384	920384	115	124	0.153846	0.000362095	-0.253511	0.070443	0.663834	0.665096	0.626217	1.08748e-05
chr2_37204451	8676	1.01753	751.945	311.311	0.00111771	2-36239086-C-T	-965365	-965365	79	84	0.104218	0.000322523	0.356785	0.0982923	0.564844	0.560596	0.594719	9.31081e-06
chr2_37204457	8676	1.02657	1059.55	338.814	0.00140572	2-37770290-C-A	565833	565833	61	63	0.0783582	0.000730634	0.50449	0.148132	0.767623	0.766163	0.654283	6.93051e-06
chr2_37204460	8676	1.0314	789.965	316.2	9.08729e-20	2-37204503-C-G	43	43	235	300	0.373134	2.20522e-23	0.752419	0.0705795	9.999e-05	2.20434e-17	1.09252e-15	9.53257e-06
chr2_37204462	8676	0.985502	472.714	278.912	1.39095e-09	2-37170945-A-T	-33517	-33517	200	243	0.302239	1.64445e-12	0.469738	0.0642983	9.999e-05	8.13133e-07	1.56699e-05	1.2425e-05
chr2_37204506	8677	0.956633	381.699	259.502	0.00098986	2-36927723-A-G	-276783	-276783	31	31	0.0386534	6.8541e-05	0.482624	0.119877	0.327267	0.335629	0.507972	1.30121e-05
chr2_37204518	8677	0.977305	631.002	297.321	0.00134686	2-36361148-A-C	-843370	-843370	96	101	0.12531	0.000294475	0.252238	0.0690292	0.578142	0.583265	0.602526	8.8837e-06
chr2_37204535	8677	1.01519	709.694	308.325	0.00113104	2-37358853-C-G	154318	154318	9	9	0.0111663	0.00030599	1.16726	0.320334	0.548545	0.544976	0.590472	9.74277e-06
chr2_37204536	8677	1.04306	991.428	334.972	0.00233063	2-36765642-T-C	-438894	-438894	143	163	0.202736	0.00120079	-0.275068	0.0842886	0.892511	0.893538	0.684349	8.06429e-06
chr2_37204537	8677	1.03264	863.94	324.629	0.000251208	2-37427267-G-A	222730	222730	167	191	0.237562	7.6157e-05	-0.361239	0.0903083	0.178782	0.1827	0.406	8.77262e-06
chr2_37204549	8677	1.01112	775.732	315.656	0.002092	2-37408004-C-T	203455	203455	109	118	0.146402	0.000746479	-0.307573	0.0904725	0.79902	0.799736	0.661821	8.72088e-06
chr2_37204551	8677	0.990359	634.732	297.297	0.000160469	2-36628544-G-A	-576007	-576007	237	294	0.365672	2.02393e-05	0.20835	0.0482657	0.10099	0.0994285	0.310629	9.50971e-06
chr2_43899325	7478	1.05136	752.526	332.149	0.000264561	2-44310692-A-AT	411367	411367	49	52	0.065	9.74396e-05	0.393735	0.0999611	0.158084	0.162072	0.387571	1.1079e-05
chr2_46903179	8171	1.03436	1130.28	326.86	0.00120268	2-47458958-T-TA	555779	555779	120	129	0.167969	0.000487855	-0.184489	0.0524437	0.736326	0.731297	0.646689	6.76532e-06
chr2_47691005	7425	1.02896	699.186	317.814	0.000624863	2-47055374-C-G	-635631	-635631	19	19	0.0235732	0.000187086	-0.945679	0.250642	0.342166	0.340286	0.510139	1.06343e-05
chr2_55547718	8340	1.03396	395.771	287.77	0.00151395	2-54972421-A-ATGT	-575297	-575297	256	329	0.409204	0.000271583	0.208477	0.0567203	0.430557	0.434512	0.549462	1.92806e-05
chr2_55547755	8340	1.02148	524.623	309.765	0.0012294	2-56355591-C-T	807836	807836	13	13	0.016129	0.000349582	0.829247	0.229819	0.464454	0.465112	0.560312	1.36274e-05
chr2_55547758	8340	1.04194	467.138	300.748	0.000593583	2-55330298-C-T	-217460	-217460	18	18	0.0223325	0.000115163	0.777854	0.199606	0.230877	0.22474	0.441792	1.70173e-05
chr2_55547797	8341	0.99151	423.182	293.079	0.00128256	2-55793295-G-A	245498	245498	51	55	0.0682382	0.000250019	-0.420622	0.113763	0.420158	0.42324	0.546494	1.43558e-05
chr2_55547809	8341	1.00469	338.263	273.095	0.000305238	2-55456498-A-G	-91311	-91311	16	16	0.0198511	2.09243e-05	0.630624	0.14635	0.0967903	0.09687	0.306965	1.93143e-05
chr2_55547831	8341	0.993358	533.471	314.528	0.00545398	2-54966053-C-G	-581778	-581778	288	389	0.483831	0.00228174	0.210959	0.0686771	0.945505	0.946616	0.697039	1.15058e-05
chr2_55547834	8341	0.993591	355.685	277.461	0.00347194	2-56518805-A-G	970971	970971	37	39	0.0483871	0.000634282	0.398035	0.11553	0.712029	0.712189	0.641157	1.72793e-05
chr2_55547854	8341	0.988647	410.526	291.089	0.000621921	2-55935327-T-C	387473	387473	74	79	0.0980149	9.41028e-05	0.297581	0.0753831	0.224678	0.230168	0.446287	1.4563e-05
chr2_61177530	5487	1.04305	459.579	311.212	5.86351e-05	2-60742732-T-C	-434798	-434798	14	14	0.0174129	9.20921e-06	0.864767	0.192335	0.0212979	0.0223289	0.127847	1.73952e-05
chr2_61178345	5489	1.00088	316.389	285.265	0.00111919	2-61462245-G-A	283900	283900	250	308	0.382872	0.000172	-0.178057	0.0469221	0.293671	0.297929	0.489857	2.02234e-05
chr2_61178390	5488	1.00424	495.505	320.538	0.000169607	2-60521974-T-C	-656416	-656416	195	221	0.274194	4.32279e-05	0.200678	0.0484986	0.0805919	0.0796212	0.278371	1.31528e-05
chr2_61178405	5488	0.998196	436.002	309.85	2.9321e-05	2-60530284-C-T	-648121	-648121	236	293	0.364428	3.7974e-06	0.232767	0.0496173	0.0144986	0.012813	0.0857804	1.44604e-05
chr2_61187592	5487	1.02667	509.097	328.428	0.000169256	2-60537199-G-A	-650393	-650393	39	39	0.0483871	5.33197e-05	0.454249	0.111139	0.0757924	0.0764144	0.272377	1.44316e-05
chr2_61189397	5486	1.03657	461.383	317.414	0.000517407	2-61453029-T-A	263632	263632	220	269	0.33375	0.000148282	-0.295744	0.0771613	0.19978	0.197977	0.419271	1.67627e-05
chr2_68179164	8191	0.988559	496.449	289.547	0.00396739	2-68172454-T-C	-6710	-6710	191	236	0.292804	0.000978982	0.16249	0.0489062	0.865113	0.8636	0.676982	1.20365e-05
chr2_68179707	8191	1.06316	853.223	331.73	0.00202968	2-69100224-G-A	920517	920517	57	59	0.0735661	0.000971323	-0.321441	0.0966815	0.808919	0.806009	0.662776	1.03596e-05
chr2_68179719	8191	1.03365	903.725	335.787	0.00107935	2-68967597-A-G	787878	787878	64	66	0.0818859	0.000514186	0.345688	0.0986717	0.609239	0.608509	0.610418	8.43034e-06
chr2_68179740	8191	1.00564	791.923	327.529	0.00196494	2-68967597-A-G	787857	787857	64	66	0.0818859	0.000867904	0.273156	0.0813709	0.786521	0.78763	0.659192	8.29295e-06
chr2_68179746	8191	1.02172	794.664	326.939	0.00024727	2-68262193-G-GAAA	82447	82447	17	17	0.0213033	7.92962e-05	0.686812	0.172129	0.172383	0.170442	0.39399	9.00804e-06
chr2_68179756	8192	0.997869	591.721	304.639	0.000124209	2-67609051-T-TAC	-570705	-570705	241	296	0.3675	1.85904e-05	0.188086	0.043374	0.0735926	0.0713277	0.262594	1.06358e-05
chr2_68180116	8190	0.872192	162.504	193.22	1.17305e-08	2-67570705-T-C	-609411	-609411	8	9	0.0111663	1.31617e-15	0.852441	0.102114	9.999e-05	1.07693e-05	0.000176084	1.76345e-05
chr2_68180317	8190	1.00465	649.758	310.621	0.00620566	2-68220370-C-T	40053	40053	46	46	0.057072	0.00249948	0.271265	0.0891219	0.981202	0.982308	0.704998	1.00529e-05
chr2_68180370	8188	1.03823	782.425	328.027	0.000985991	2-69005576-T-TATAATA	825206	825206	24	25	0.0311721	0.000397724	0.49161	0.137572	0.524348	0.519856	0.580131	9.96952e-06
chr2_68180373	8188	1.02992	884.401	336.801	0.00030632	2-68730890-G-C	550517	550517	101	113	0.140199	0.000128305	0.234278	0.0605426	0.223078	0.224865	0.441983	8.44963e-06
chr2_68180525	8187	1.02067	958.673	341.911	0.00187023	2-68945558-C-T	765033	765033	11	11	0.0136476	0.00105783	0.965716	0.292625	0.831817	0.828441	0.668416	7.42583e-06
chr2_68180529	8187	1.04008	821.759	329.474	0.00195757	2-68945558-C-T	765029	765029	11	11	0.0136476	0.00089529	0.965635	0.288415	0.79542	0.788217	0.659275	9.58289e-06
chr2_69459331	6672	1.04108	656.242	340.665	0.000275114	2-69285050-TAAGA-T	-174281	-174281	274	346	0.42928	0.000124459	0.286889	0.073991	0.151885	0.150978	0.376201	1.20613e-05
chr2_69459336	6672	1.07106	603.444	333.207	1.21197e-07	2-69399876-AT-A	-59460	-59460	259	330	0.410224	1.66043e-08	0.445866	0.0772899	9.999e-05	3.60158e-05	0.000538877	1.52226e-05
chr2_69459348	6672	1.0441	632.479	339.337	4.13205e-07	2-69420003-AT-A	-39345	-39345	262	334	0.415	8.75246e-08	-0.407386	0.0746501	9.999e-05	0.000178163	0.00232566	1.27076e-05
chr2_69459401	6671	0.979949	337.721	286.192	0.00182573	2-69150938-G-C	-308463	-308463	162	186	0.230769	0.000333258	-0.242475	0.0669619	0.468553	0.470395	0.562266	1.68518e-05
chr2_69459423	6671	1.00876	384.853	293.979	0.00526733	2-68546275-T-C	-913148	-913148	43	44	0.0545906	0.00153119	0.435321	0.136382	0.865713	0.867104	0.677652	1.73555e-05
chr2_69459427	6671	1.01019	406.6	300.412	0.0054835	2-70339766-C-T	880339	880339	9	9	0.0111663	0.00180925	-1.07241	0.341302	0.890311	0.891215	0.68376	1.65541e-05
chr2_69459431	6671	0.974048	343.83	288.538	0.00138789	2-69624471-A-AT	165040	165040	24	25	0.0310945	0.000247356	0.52317	0.141391	0.392561	0.392471	0.532016	1.60009e-05
chr2_69459436	6671	1.01704	447.559	310.297	0.000985211	2-69962009-G-A	502573	502573	41	41	0.0508685	0.000270771	0.494369	0.134474	0.351965	0.348552	0.51414	1.5602e-05
chr2_69459438	6671	0.982984	362.285	290.996	0.00729115	2-70347105-C-A	887667	887667	38	40	0.0496278	0.00219254	0.39146	0.126935	0.932907	0.931619	0.693647	1.59828e-05
chr2_69459439	6671	0.993762	348.179	290.398	0.000571811	2-69286953-T-A	-172486	-172486	59	67	0.0843829	8.28538e-05	0.45389	0.114065	0.181682	0.182935	0.406038	1.76686e-05
chr2_69459440	6671	1.04016	663.831	339.66	0.000419266	2-69962199-GACACACAC-G	502759	502759	12	12	0.0149626	0.000194058	1.16148	0.308612	0.230177	0.226199	0.442898	1.18675e-05
chr2_69459441	6671	0.968688	289.134	272.97	0.000668927	2-69962199-GACACACAC-G	502758	502758	12	12	0.0149626	6.08041e-05	0.811653	0.200147	0.182982	0.187884	0.410748	1.8445e-05
chr2_69459442	6671	1.02206	512.101	319.595	0.00320792	2-68650655-T-G	-808787	-808787	52	54	0.0680101	0.00132874	0.441765	0.136609	0.79992	0.800685	0.662029	1.40035e-05
chr2_69459445	6671	1.04752	557.88	327.407	0.00533171	2-69843617-C-T	384172	384172	40	42	0.0521092	0.00271674	-0.454744	0.150679	0.943806	0.944558	0.696342	1.46588e-05
chr2_69459456	6671	1.01342	407.125	299.505	0.00833049	2-68828969-A-C	-630487	-630487	156	181	0.226817	0.00299308	-0.209092	0.0699825	0.965303	0.965904	0.700773	1.68231e-05
chr2_69459458	6671	1.01655	546.278	324.168	0.000662141	2-69433940-GTT-G	-25518	-25518	17	19	0.0242967	0.00023149	0.793785	0.213522	0.29687	0.295986	0.488752	1.27489e-05
chr2_69459459	6671	1.0377	646.662	340.062	6.63257e-05	2-69515838-CA-C	56379	56379	271	333	0.413924	2.53559e-05	0.33713	0.0790598	0.0335966	0.0366651	0.177073	1.203e-05
chr2_69459466	6671	1.00937	420.205	304.151	0.000196238	2-69780338-G-A	320872	320872	20	20	0.0248139	3.21742e-05	0.767382	0.182355	0.0773923	0.077008	0.273599	1.59477e-05
chr2_69459475	6671	0.99315	510.426	318.507	0.00126967	2-69061694-G-C	-397781	-397781	40	43	0.0533499	0.000438213	0.539486	0.152089	0.483452	0.480509	0.566623	1.20114e-05
chr2_69459476	6671	1.03123	567.551	329.292	0.00138274	2-68881691-T-C	-577785	-577785	14	14	0.0173697	0.000600288	0.962286	0.278067	0.535146	0.529376	0.58386	1.32564e-05
chr2_69459479	6671	1.00076	406.477	301.635	0.000959704	2-69695023-C-T	235544	235544	16	16	0.0198511	0.000213882	0.692117	0.185145	0.323668	0.322775	0.502672	1.57315e-05
chr2_69459481	6671	0.99885	387.531	295.471	0.00388135	2-70175471-T-G	715990	715990	21	21	0.0261194	0.0010715	0.55814	0.169314	0.779622	0.778807	0.657197	1.63278e-05
chr2_69459542	6671	1.05245	593.19	329.877	1.85736e-05	2-69427068-AAAAG-A	-32474	-32474	265	319	0.396907	4.44196e-06	0.370031	0.0794534	0.00869913	0.00845191	0.0623766	1.41315e-05
chr2_69459544	6671	1.01561	490.188	314.943	0.00620318	2-69227269-T-C	-232275	-232275	25	27	0.0336658	0.00267599	0.385013	0.127376	0.951005	0.951198	0.697974	1.41368e-05
chr2_69880579	7143	0.990408	578.223	315.158	7.82092e-05	2-69735814-A-T	-144765	-144765	11	11	0.0136476	1.47747e-05	1.02458	0.233435	0.0449955	0.0457379	0.202272	1.0442e-05
chr2_69880585	7143	0.970035	343.822	275.924	0.00140883	2-70312456-T-C	431871	431871	18	22	0.0273632	0.000181911	0.659126	0.174359	0.391161	0.39894	0.535949	1.56334e-05
chr2_69880612	7143	0.994955	446.773	296.577	0.00143105	2-69559056-G-A	-321556	-321556	257	322	0.399504	0.000312291	-0.21381	0.0587641	0.475052	0.475075	0.564142	1.38611e-05
chr2_69880616	7143	1.02972	491.725	306.456	0.00263318	2-69641700-T-C	-238916	-238916	18	18	0.0223325	0.000822197	0.639323	0.18958	0.719428	0.715645	0.642036	1.51811e-05
chr2_69880639	7143	1.03797	610.528	320.464	0.000913897	2-69952717-C-T	72078	72078	124	144	0.179104	0.00031054	0.228735	0.0628402	0.414959	0.40937	0.541391	1.27594e-05
chr2_69880640	7143	1.03521	709.822	333.21	9.05631e-05	2-70031395-T-TA	150755	150755	14	14	0.0173697	2.97636e-05	0.773038	0.182899	0.0536946	0.0556417	0.228442	1.08201e-05
chr2_69880727	7143	1.01673	551.525	312.915	0.00313442	2-70004215-T-C	123488	123488	92	105	0.130597	0.00114712	0.244277	0.0745494	0.817718	0.818425	0.666096	1.26399e-05
chr2_69880736	7143	1.05672	604.909	318.665	4.18975e-06	2-70229206-C-T	348470	348470	12	12	0.0149254	5.19059e-07	1.10865	0.217077	0.00159984	0.00175888	0.0173051	1.41551e-05
chr2_69880740	7143	1.02409	483.601	302.818	0.000215583	2-69189812-G-T	-690928	-690928	21	22	0.0273632	3.47244e-05	0.628057	0.14989	0.0934907	0.0927439	0.301012	1.49881e-05
chr2_69880762	7143	0.959691	307.866	268.125	0.000478194	2-69585145-C-T	-295617	-295617	283	380	0.471464	3.27235e-05	0.215436	0.0512434	0.149685	0.150602	0.375826	1.64293e-05
chr2_69880772	7143	0.964075	326.073	272.813	0.000116033	2-70515885-A-G	635113	635113	12	12	0.0148883	5.51629e-06	0.944937	0.204983	0.0440956	0.0423996	0.192911	1.59192e-05
chr2_69880779	7143	0.968259	272.417	256.686	0.00266038	2-69003155-T-C	-877624	-877624	23	23	0.0290404	0.000260265	0.503667	0.136614	0.529547	0.531337	0.584318	1.95282e-05
chr2_69880822	7143	1.02351	565.225	313.956	0.000953581	2-70542585-C-T	661763	661763	14	14	0.0173697	0.000282857	0.772296	0.210736	0.412659	0.40537	0.539439	1.27845e-05
chr2_70018027	7041	0.999119	436.5	293.967	0.00546764	2-70469371-A-G	451344	451344	136	149	0.184864	0.00160487	0.25394	0.0799065	0.910509	0.908802	0.688888	1.45176e-05
chr2_70018056	7041	1.03496	586.333	316.892	0.00151541	2-69705287-T-C	-312769	-312769	20	21	0.0260546	0.000522242	0.774695	0.221396	0.576442	0.573213	0.599133	1.30823e-05
chr2_70018057	7041	1.00385	555.769	312.279	0.000552597	2-70371256-T-C	353199	353199	179	204	0.253102	0.000141498	-0.29755	0.077391	0.261574	0.262791	0.468668	1.17016e-05
chr2_71072861	8046	1.04086	935.933	332.648	3.36112e-07	2-71071356-T-C	-1505	-1505	120	133	0.165423	5.14139e-08	0.342358	0.0615923	0.00049995	0.000222242	0.00284484	8.44746e-06
chr2_71074872	8054	1.02414	713.325	311.875	0.00103817	2-71047522-A-T	-27350	-27350	123	137	0.169975	0.000298881	0.26649	0.0730083	0.516148	0.511852	0.577556	1.01639e-05
chr2_85312974	6836	1.0217	560.967	324.451	0.000469556	2-85260643-C-CA	-52331	-52331	305	398	0.494872	0.000156474	0.277731	0.0727225	0.225177	0.222605	0.440378	1.27595e-05
chr2_85313017	6836	1.00216	480.443	309.406	0.000154031	2-84528872-A-ATTT	-784145	-784145	27	28	0.035	2.80008e-05	0.688203	0.162275	0.0716928	0.0708691	0.26154	1.34118e-05
chr2_85313066	6836	1.03398	523.554	316.223	4.30123e-05	2-85319069-C-T	6003	6003	246	318	0.394541	7.50174e-06	0.248883	0.0547969	0.019598	0.0192853	0.115774	1.4577e-05
chr2_85313077	6836	0.999858	450.278	305.614	0.00174934	2-85614979-A-AGTGTGGTGTG	301902	301902	28	30	0.0378788	0.000490464	-0.586798	0.166875	0.543846	0.545485	0.59053	1.41308e-05
chr2_85313093	6836	0.968818	328.282	276.646	0.000654589	2-85830985-CTGTGTGTGTG-C	517892	517892	34	34	0.043257	6.61234e-05	0.549601	0.136215	0.207279	0.205898	0.424813	1.62578e-05
chr2_85313462	6836	0.998609	461.101	308.147	0.000109048	2-85315563-G-C	2101	2101	247	317	0.393484	1.7704e-05	0.262511	0.0603799	0.0494951	0.0492758	0.212094	1.37045e-05
chr2_85319229	6853	1.0158	479.377	312.976	0.000987525	2-85474068-T-TACAC	154839	154839	168	199	0.25	0.000288519	-0.249062	0.0680591	0.373163	0.369626	0.523879	1.44702e-05
chr2_85319234	6853	1.01695	511.993	316.025	0.00149913	2-86182905-C-A	863671	863671	31	33	0.0411471	0.000506538	-0.521006	0.148539	0.532147	0.528103	0.583267	1.36321e-05
chr2_85319242	6853	0.994335	505.939	313.772	0.00103438	2-85099347-GA-G	-219895	-219895	289	394	0.48995	0.000310427	0.220645	0.0606162	0.408159	0.410404	0.541936	1.21981e-05
chr2_85319244	6853	0.996185	478.199	312.203	0.00154679	2-86123156-G-A	803912	803912	17	17	0.0210918	0.000485726	0.745638	0.211886	0.527947	0.52483	0.581915	1.30387e-05
chr2_85319249	6853	1.01431	619.32	331.726	0.000544542	2-85361324-C-G	42075	42075	156	178	0.221393	0.000218711	-0.367694	0.0985133	0.281472	0.279857	0.480049	1.11117e-05
chr2_85319253	6853	1.00769	532.44	318.241	4.93725e-06	2-85350246-G-A	30993	30993	15	15	0.0186567	6.19489e-07	1.26588	0.249615	0.00209979	0.00249993	0.0232545	1.24721e-05
chr2_85319260	6853	0.990347	513.4	315.196	0.00371579	2-85118658-AAGAAAG-A	-200602	-200602	45	47	0.0594937	0.00146319	0.404805	0.126289	0.854315	0.854376	0.674687	1.17564e-05
chr2_85319266	6853	1.02935	615.856	328.067	0.00208701	2-85796275-T-C	477009	477009	179	200	0.248139	0.000939039	-0.273533	0.0820328	0.714729	0.713002	0.641201	1.20978e-05
chr2_85319273	6853	1.05059	697.483	338.825	0.000177847	2-84792848-A-G	-526425	-526425	23	23	0.028536	7.34303e-05	-0.985108	0.245721	0.10069	0.10252	0.315067	1.19071e-05
chr2_85319274	6853	1.03455	606.597	328.926	0.00328975	2-85289221-A-AGTGTGT	-30053	-30053	24	24	0.0301508	0.00160277	0.759396	0.238927	0.858614	0.856791	0.675246	1.26183e-05
chr2_85319282	6853	1.04743	679.796	339.527	0.00205415	2-84680889-G-A	-638393	-638393	10	10	0.0124069	0.00112682	1.17044	0.356635	0.742226	0.736555	0.647692	1.20244e-05
chr2_85319288	6853	1.04983	711.669	342.452	0.00132757	2-86077809-GCGCACACACACACA-G	758521	758521	29	30	0.0377834	0.000732446	0.720631	0.211641	0.594841	0.589505	0.604679	1.16252e-05
chr2_85319292	6853	1.00424	511.825	316.596	0.00524497	2-84719869-AAC-A	-599423	-599423	30	30	0.0384615	0.00225252	-0.508157	0.165217	0.934907	0.931692	0.693647	1.27336e-05
chr2_85319302	6853	1.04665	569.17	326.188	0.00109768	2-85315042-C-T	-4260	-4260	10	10	0.0124069	0.000433294	1.08971	0.30694	0.444056	0.442283	0.552515	1.4305e-05
chr2_85319305	6853	1.06691	651.678	334.113	0.0019319	2-85513255-G-A	193950	193950	11	11	0.0136476	0.000958239	-1.17785	0.353854	0.69973	0.691309	0.633657	1.38147e-05
chr2_85319309	6853	1.04217	629.054	332.86	0.000976618	2-84871435-C-A	-447874	-447874	9	9	0.0111663	0.000433818	1.19906	0.337773	0.443156	0.438774	0.551428	1.26523e-05
chr2_85319315	6853	1.0368	782.816	348.023	0.000656625	2-85510155-TTTTATTTATTTA-T	190840	190840	10	10	0.0127226	0.000376996	1.36945	0.381681	0.388761	0.384238	0.528842	9.89205e-06
chr2_85319327	6853	1.00985	640.936	334.531	0.000150458	2-85318826-CCT-C	-501	-501	132	151	0.187345	5.4665e-05	0.439292	0.107638	0.0889911	0.0894467	0.29539	1.04826e-05
chr2_85319333	6853	1.03833	573.892	325.299	0.00402465	2-85516917-T-C	197584	197584	21	21	0.0261194	0.00190341	-0.82719	0.264545	0.894411	0.894488	0.684614	1.35994e-05
chr2_85319341	6853	1.0516	601.874	327.602	0.00134569	2-84754231-G-C	-565110	-565110	33	34	0.0421836	0.000563181	-0.691037	0.19867	0.539646	0.531421	0.584318	1.38684e-05
chr2_85319344	6853	1.05819	607.898	329.514	0.00224015	2-85453338-GT-G	133994	133994	301	400	0.497506	0.00104472	-0.268142	0.0811622	0.731527	0.723708	0.644798	1.41885e-05
chr2_85319345	6853	1.03421	672.523	338.344	0.00256729	2-84754231-G-C	-565114	-565114	33	34	0.0421836	0.00141502	-0.642202	0.199734	0.816118	0.813146	0.665031	1.13616e-05
chr2_85319346	6853	1.04525	695.478	340.553	0.00205376	2-85255880-G-A	-63466	-63466	249	318	0.394541	0.00114625	0.295124	0.090061	0.748125	0.745406	0.650139	1.16243e-05
chr2_85319347	6853	1.04318	646.125	335.469	0.000968686	2-85152606-C-T	-166741	-166741	133	143	0.180101	0.000452661	0.410763	0.11609	0.453755	0.444518	0.553423	1.23817e-05
chr2_85319348	6853	1.06141	647.217	335.32	0.000735303	2-85713256-G-C	393908	393908	71	73	0.090796	0.00033127	-0.531924	0.146832	0.357864	0.349674	0.514361	1.35399e-05
chr2_85319350	6853	1.00157	540.363	321.174	3.07242e-05	2-85326661-C-T	7311	7311	252	325	0.404229	5.94696e-06	-0.380725	0.0828868	0.0148985	0.0163489	0.103091	1.18862e-05
chr2_85319352	6853	1.02981	709.445	343.275	0.00151148	2-85142481-A-AAT	-176871	-176871	16	16	0.020202	0.000857015	1.0355	0.308135	0.648635	0.645675	0.619673	1.05274e-05
chr2_85319353	6853	1.04253	644.024	333.435	0.00161934	2-85536113-G-A	216760	216760	22	22	0.0272953	0.000776045	-0.857144	0.252944	0.639136	0.629931	0.615816	1.23813e-05
chr2_85319354	6853	1.02883	650.486	338.158	0.00014158	2-85161063-G-A	-158291	-158291	50	51	0.0632754	5.60227e-05	-0.705538	0.173128	0.0789921	0.0810736	0.280562	1.14229e-05
chr2_85319355	6853	1.03181	620.522	333.189	0.000334633	2-85374745-G-A	55390	55390	35	35	0.0434243	0.0001303	0.716776	0.185418	0.173583	0.175664	0.39941	1.21614e-05
chr2_85319356	6853	1.04241	664.478	339.244	0.000140273	2-85755765-G-A	436409	436409	17	18	0.0223881	5.69931e-05	0.993051	0.24393	0.0747925	0.0789323	0.277342	1.19923e-05
chr2_85319359	6853	1.01857	570.997	324.716	0.00116624	2-84361705-G-A	-957654	-957654	23	23	0.028536	0.000450947	0.670829	0.189534	0.482152	0.47741	0.565185	1.23293e-05
chr2_85319370	6853	1.04986	666.221	338.26	0.00245601	2-85519025-G-A	199655	199655	44	44	0.0545906	0.00134516	-0.593795	0.183827	0.794921	0.791091	0.659758	1.24199e-05
chr2_85319371	6853	1.04185	669.721	338.041	0.00190715	2-85398099-T-G	78728	78728	151	173	0.21464	0.00101161	-0.286255	0.086402	0.711329	0.706042	0.639109	1.18649e-05
chr2_85319390	6853	1.02298	660.077	339.231	0.000266514	2-85118518-G-A	-200872	-200872	21	21	0.0260546	0.000116238	0.853132	0.219055	0.154585	0.153342	0.378301	1.09171e-05
chr2_85319393	6853	1.00191	611.474	330.235	0.00159557	2-84406902-G-C	-912491	-912491	179	217	0.269231	0.000719354	0.333707	0.0978599	0.623538	0.622514	0.614188	1.05233e-05
chr2_85319395	6853	1.02657	594.966	327.964	0.00083074	2-85850410-C-T	531015	531015	9	9	0.0111663	0.000326427	-1.39559	0.384819	0.382762	0.377263	0.527113	1.23421e-05
chr2_85319401	6854	1.014	486.147	313.076	0.0013163	2-85519576-C-T	200175	200175	127	144	0.17866	0.000407831	0.260832	0.0731302	0.468053	0.466077	0.560523	1.41321e-05
chr2_85319403	6854	1.04497	665.109	339.032	0.00471385	2-85856448-T-C	537045	537045	284	379	0.470223	0.00280688	0.238099	0.0791599	0.951905	0.952902	0.698263	1.21381e-05
chr2_85319412	6854	1.04472	690.665	342.323	0.003104	2-84854129-C-T	-465283	-465283	83	89	0.110422	0.00185914	0.378779	0.120864	0.878112	0.874254	0.679689	1.16737e-05
chr2_85319447	6854	1.02117	628.744	335.387	0.00570202	2-86263465-C-T	944018	944018	21	21	0.0260546	0.00329334	0.741115	0.250568	0.968403	0.971324	0.701896	1.1352e-05
chr2_85319448	6854	1.03981	602.029	330.714	0.00463806	2-84396039-T-C	-923409	-923409	128	146	0.181592	0.00243677	-0.312727	0.10248	0.935906	0.934459	0.694153	1.30622e-05
chr2_85321730	6856	1.06107	642.986	334.819	0.000709457	2-85026459-T-TTTATTA	-295271	-295271	49	50	0.0637755	0.000314952	0.508141	0.139746	0.339066	0.337617	0.508721	1.36068e-05
chr2_85323010	6852	1.0397	634.092	330.52	0.0027013	2-84849542-TG-T	-473468	-473468	16	19	0.0235732	0.0013153	0.687876	0.212519	0.813419	0.809098	0.663675	1.23946e-05
chr2_85323346	6850	0.990357	376.578	289.441	0.00071484	2-85712947-C-CGGG	389601	389601	111	122	0.152882	0.00010755	0.269359	0.0688166	0.237076	0.24021	0.453323	1.60287e-05
chr2_85323347	6850	1.04397	632.606	331.306	0.000229227	2-86103082-A-G	779735	779735	20	20	0.0248756	8.11167e-05	-0.976407	0.245053	0.123088	0.121467	0.340069	1.26968e-05
chr2_85323348	6850	1.03209	512.18	310.866	7.68741e-05	2-84651219-G-A	-672129	-672129	17	17	0.0210918	1.26298e-05	0.802707	0.181407	0.0333967	0.0343138	0.16938	1.4755e-05
chr2_85323360	6850	1.04075	558.773	319.889	0.00036336	2-86306428-T-G	983068	983068	79	83	0.102978	0.000103906	0.452688	0.115399	0.168283	0.168851	0.39278	1.41407e-05
chr2_85324295	6855	0.977881	352.358	283.034	0.000370426	2-85358211-G-A	33916	33916	11	11	0.0136816	3.77524e-05	0.949478	0.227681	0.128887	0.129296	0.350835	1.59617e-05
chr2_85324303	6855	1.03286	629.763	330.665	0.00383733	2-85220586-G-A	-103717	-103717	40	41	0.0508685	0.0019639	-0.51307	0.164583	0.905409	0.905948	0.688059	1.20483e-05
chr2_85324307	6855	1.03498	559.839	316.529	0.000557682	2-84506993-G-C	-817314	-817314	17	17	0.0211443	0.000158632	0.72397	0.189743	0.249475	0.252972	0.461962	1.37026e-05
chr2_85324319	6855	1.02531	654.961	335.317	0.000813668	2-86255571-G-A	931252	931252	10	10	0.0124069	0.000371108	1.33287	0.371048	0.409059	0.400934	0.536966	1.1138e-05
chr2_85324336	6854	1.01537	622.914	328.825	0.00217002	2-85156417-AG-A	-167919	-167919	27	27	0.0334988	0.000995262	0.574254	0.173085	0.735526	0.736171	0.647685	1.11105e-05
chr2_85324359	6854	0.987086	452.728	303.035	0.00202648	2-84719869-A-AAC	-604490	-604490	13	13	0.0166667	0.000556194	0.896822	0.257577	0.60454	0.606626	0.609778	1.309e-05
chr2_85324372	6855	1.03615	498.146	306.529	0.000654382	2-85481465-G-A	157093	157093	11	11	0.0136816	0.000150578	0.951024	0.248382	0.262074	0.262283	0.468459	1.54921e-05
chr2_85324383	6855	1.05508	609.866	328.624	0.00269308	2-85783234-G-A	458851	458851	11	12	0.0148883	0.00126907	1.02871	0.316793	0.793821	0.790853	0.659758	1.39262e-05
chr2_85609733	6964	1.01221	699.79	338.252	0.000727363	2-85676932-G-T	67199	67199	35	35	0.0434243	0.000347456	0.563757	0.15617	0.39546	0.393067	0.532232	9.72368e-06
chr2_85609738	6964	1.01564	550.707	316.79	0.000440455	2-86248320-T-C	638582	638582	23	28	0.0347395	0.000120697	0.768373	0.197774	0.208579	0.209105	0.428089	1.25855e-05
chr2_85609757	6965	1.00562	434.198	296.155	2.62541e-05	2-86356117-T-C	746360	746360	42	48	0.0595533	1.97104e-06	0.525401	0.108745	0.0121988	0.0110272	0.0767739	1.51229e-05
chr2_85609776	6965	1.03927	557.948	314.364	0.000250126	2-85137906-A-G	-471870	-471870	11	11	0.0137157	5.78117e-05	0.84821	0.208529	0.116188	0.118377	0.33632	1.40553e-05
chr2_85609791	6965	1.03379	615.083	327.324	5.43514e-05	2-85115393-CTG-C	-494398	-494398	18	20	0.0251256	1.40259e-05	-0.993516	0.225746	0.0260974	0.028879	0.152067	1.23952e-05
chr2_85609812	6965	1.03815	627.119	328.073	0.000186586	2-85243473-AGGGGAACATGCCCAGCGACTCCACGT-A	-366339	-366339	11	12	0.0148883	5.90735e-05	-1.14955	0.282979	0.0982902	0.0999744	0.311348	1.24334e-05
chr2_85609817	6965	1.0426	551.439	318.165	0.0043031	2-86531390-G-A	921573	921573	19	19	0.0235732	0.00183039	-0.800647	0.255095	0.89741	0.900197	0.686334	1.44651e-05
chr2_85609818	6965	1.03633	604.649	326.155	0.000525652	2-86338525-T-G	728707	728707	29	31	0.0384615	0.000185425	-0.829799	0.219795	0.258474	0.256409	0.464444	1.27754e-05
chr2_85609828	6965	1.04766	711.842	337.096	0.00584551	2-86523501-C-T	913673	913673	13	13	0.016129	0.00346828	0.879462	0.298997	0.979702	0.982925	0.705074	1.1496e-05
chr2_85609844	6965	0.992057	501.029	309.166	0.00197974	2-85700150-A-G	90306	90306	21	23	0.028536	0.000614028	-0.836378	0.242125	0.633237	0.632936	0.616434	1.21623e-05
chr2_85609847	6965	1.03372	600.979	322.052	0.00133135	2-85701860-C-T	92013	92013	48	49	0.060794	0.00049818	0.541079	0.154061	0.543946	0.535224	0.585909	1.26817e-05
chr2_85609848	6965	1.03805	669.228	331.911	0.000509077	2-86464720-C-T	854872	854872	19	19	0.0235732	0.000203464	-0.931454	0.248305	0.272273	0.271766	0.474918	1.16453e-05
chr2_85609858	6964	1.01522	616.226	326.531	0.00248694	2-85196291-C-T	-413567	-413567	36	37	0.0459057	0.00111705	0.497115	0.151355	0.782122	0.779664	0.657302	1.12223e-05
chr2_85609859	6964	0.949534	399.879	294.046	0.00166481	2-84613144-A-T	-996715	-996715	288	364	0.452736	0.000356409	0.232538	0.064539	0.505249	0.511231	0.577368	1.19013e-05
chr2_85610162	6964	0.985675	476.374	308.429	0.00124847	2-86245285-C-G	635123	635123	55	56	0.0694789	0.000345771	-0.569681	0.157754	0.450255	0.455559	0.557431	1.23416e-05
chr2_85610178	6963	1.03464	668.892	335.112	0.00164708	2-85452318-G-GA	-157860	-157860	198	223	0.277344	0.000815466	-0.300241	0.0889699	0.656634	0.653833	0.622251	1.14482e-05
chr2_85610207	6963	1.00743	582.396	324.41	4.1904e-05	2-85201950-T-G	-408257	-408257	38	38	0.0472637	9.48876e-06	-0.852426	0.189873	0.0220978	0.0233786	0.131484	1.13865e-05
chr2_85610226	6963	0.99211	424.379	296.949	0.00237462	2-85115393-CTGTG-C	-494833	-494833	228	283	0.351759	0.000595263	-0.280756	0.0810741	0.639436	0.638783	0.617787	1.43633e-05
chr2_85694858	6896	1.04501	720.289	339.06	4.24058e-12	2-85705880-C-T	11022	11022	164	188	0.233251	2.36723e-13	-0.454539	0.0598177	9.999e-05	1.23907e-09	3.37078e-08	1.12106e-05
chr2_86144157	6118	1.03939	539.949	330.233	0.00021963	2-85496080-G-A	-648077	-648077	20	21	0.0260546	7.52211e-05	-0.565722	0.141321	0.09959	0.10097	0.312656	1.45325e-05
chr2_86504565	5198	1.04425	416.431	320.147	1.13255e-10	2-86539030-T-C	34465	34465	220	268	0.332506	2.2727e-12	0.360559	0.0496922	9.999e-05	2.19313e-08	5.13025e-07	1.93148e-05
chr2_87825311	3916	1.03153	463.905	332.218	0.000492404	2-87996247-G-A	170936	170936	39	39	0.0485075	0.000197272	-0.680195	0.180937	0.191481	0.191988	0.413714	1.62439e-05
chr2_88860918	4311	1.02524	374.662	325.829	0.006365	2-88050303-G-A	-810615	-810615	77	83	0.103234	0.00325172	0.354342	0.11964	0.905409	0.904478	0.687747	1.94635e-05
chr2_88861228	4311	1.00287	291.677	303.562	0.00387754	2-88218921-G-A	-642307	-642307	75	83	0.102978	0.00124905	-0.320077	0.0984276	0.676132	0.676843	0.629529	2.21771e-05
chr2_88865673	4308	0.950826	212.552	274.66	0.000205549	2-89018636-C-T	152963	152963	12	12	0.0149254	1.29094e-05	0.902435	0.204174	0.0531947	0.0508989	0.216249	2.2567e-05
chr2_88865685	4308	1.00912	296.171	301.779	0.000122911	2-88846221-G-A	-19464	-19464	17	17	0.0210918	1.67479e-05	0.834215	0.191315	0.0346965	0.0345496	0.170173	2.25957e-05
chr2_88865692	4308	0.993873	300.12	304.566	0.00028315	2-88091330-G-T	-774362	-774362	19	20	0.0248756	5.11563e-05	0.630961	0.153996	0.0794921	0.082943	0.283814	2.05106e-05
chr2_88865782	4308	0.927513	218.418	277.987	0.000751834	2-89819344-G-A	953562	953562	42	42	0.0535714	8.29165e-05	0.468056	0.11763	0.176882	0.17828	0.402037	1.90128e-05
chr2_88885925	4302	0.993738	297.724	307.176	0.00405341	2-88463434-GAAAC-G	-422491	-422491	14	14	0.0175439	0.00140887	0.80846	0.251343	0.70333	0.703985	0.638304	2.06601e-05
chr2_88885943	4302	1.01723	368.548	320.091	0.00369453	2-88864955-T-C	-20988	-20988	166	192	0.238806	0.00158105	-0.219342	0.0689231	0.741226	0.73837	0.648317	1.89654e-05
chr2_88885946	4302	1.018	397.373	328.907	0.0028729	2-89006491-C-T	120545	120545	72	72	0.0895522	0.00137281	0.395271	0.122595	0.679132	0.674023	0.628785	1.76623e-05
chr2_88885950	4302	1.0191	367.617	324.383	1.07387e-05	2-88547490-T-C	-338460	-338460	240	309	0.383375	1.95111e-06	0.337158	0.0697522	0.00289971	0.00351583	0.0310301	1.92038e-05
chr2_88885956	4302	1.04024	444.957	340.561	0.0108031	2-89021088-G-GTTTATTTTATTTTAT	135132	135132	90	98	0.122807	0.00716209	-0.301122	0.111366	0.989401	0.991269	0.707094	1.77116e-05
chr2_88885977	4302	1.03322	395.097	330.529	0.00446224	2-88094698-G-A	-791279	-791279	71	85	0.105721	0.00232567	-0.383416	0.125058	0.822518	0.820325	0.666356	1.92399e-05
chr2_88885983	4302	1.06213	400.486	329.899	0.00272628	2-88508795-A-G	-377188	-377188	119	133	0.168354	0.00131522	0.319017	0.0985596	0.644936	0.639376	0.617946	2.19586e-05
chr2_88885987	4302	1.03052	350.355	315.155	0.00588194	2-89843260-GTATATATA-G	957273	957273	13	13	0.0167095	0.00252089	-0.722937	0.237721	0.866613	0.866963	0.677652	2.13953e-05
chr2_88886031	4302	1.03739	341.881	317.587	0.0028495	2-88480913-GGAGGCGGTGGCTCACGCCTGTAATCCTGGCACTTTGGGAGGCT-G	-405118	-405118	11	12	0.0148883	0.00111544	0.884004	0.269116	0.609839	0.606748	0.609807	2.27173e-05
chr2_88886032	4302	1.03553	354.187	319.687	0.00135473	2-88780134-A-ATG	-105898	-105898	267	340	0.422693	0.000484559	0.230052	0.065361	0.368163	0.364263	0.521671	2.17193e-05
chr2_88886081	4302	1.00104	385.48	328.276	0.000354916	2-88851957-A-G	-34124	-34124	269	358	0.445274	0.000124075	0.2603	0.0671201	0.128887	0.127563	0.348758	1.66137e-05
chr2_88886096	4302	1.03147	397.854	330.822	0.0102192	2-88847801-C-G	-38295	-38295	21	21	0.0261194	0.00597325	0.634005	0.229309	0.980302	0.982025	0.704998	1.89346e-05
chr2_88886107	4302	0.993873	281.688	301.095	0.00258223	2-88428444-C-CAATAAATA	-457663	-457663	11	11	0.0141388	0.000720736	0.875446	0.256766	0.522948	0.520224	0.580222	2.18527e-05
chr2_88886113	4302	1.03227	365.604	325.58	0.00272577	2-88293517-T-A	-592596	-592596	19	19	0.0235732	0.00122081	-0.784471	0.24074	0.619438	0.617441	0.612372	2.06902e-05
chr2_88886140	4302	1.05369	410.931	332.456	0.00211838	2-89212821-T-C	326681	326681	184	218	0.271465	0.0010326	0.264642	0.0800212	0.561844	0.557273	0.593412	2.05253e-05
chr2_88886141	4302	1.04208	372.559	324.812	0.00106591	2-88265481-C-CGT	-620660	-620660	236	290	0.360051	0.000407212	-0.260985	0.0731645	0.311969	0.30838	0.495282	2.13529e-05
chr2_88947302	4283	1.04279	403.258	333.775	0.000133658	2-88606202-T-A	-341100	-341100	195	222	0.275434	4.6905e-05	0.371971	0.0903237	0.0431957	0.0454304	0.20159	1.97987e-05
chr2_88947312	4283	1.03873	440.036	340.91	0.00143177	2-89799192-A-G	851880	851880	12	12	0.0151133	0.00077434	-1.33023	0.392481	0.453955	0.448939	0.555726	1.77723e-05
chr2_88947333	4283	1.01448	376.541	327.851	0.000818109	2-88465242-T-G	-482091	-482091	11	11	0.0137157	0.000319979	0.97765	0.26918	0.261674	0.258837	0.465834	1.82928e-05
chr2_88947337	4283	1.01935	412.295	335.256	0.000569064	2-88516691-C-CAA	-430646	-430646	120	132	0.167939	0.000248133	0.350203	0.0946661	0.205479	0.20149	0.421365	1.71459e-05
chr2_88947339	4283	1.03936	375.55	328.409	0.000651985	2-88249429-T-A	-697910	-697910	141	162	0.200993	0.000249707	-0.328136	0.0887408	0.19868	0.201576	0.421489	2.08906e-05
chr2_88947343	4283	1.01683	321.159	312.403	0.00152651	2-89146101-G-T	198758	198758	21	24	0.0297767	0.000480102	0.785216	0.222931	0.382162	0.379596	0.527734	2.17185e-05
chr2_88947356	4283	1.03648	421.242	338.545	0.00574631	2-88186480-C-T	-760876	-760876	19	20	0.0248756	0.00347221	-0.663441	0.225582	0.90321	0.905954	0.688059	1.83514e-05
chr2_88947419	4283	1.04184	416.176	337.678	0.000526807	2-87995713-C-T	-951706	-951706	220	261	0.323821	0.000239692	0.298359	0.0804539	0.180882	0.181062	0.404461	1.90919e-05
chr2_88947420	4283	1.03297	399.235	332.049	0.0034987	2-88245286-T-TAATA	-702134	-702134	14	14	0.0178117	0.00180813	-0.838561	0.266862	0.744826	0.741918	0.649256	1.90157e-05
chr2_88947421	4283	1.03601	311.771	309.734	0.000511511	2-88846221-G-A	-101200	-101200	17	17	0.0210918	0.000120969	-0.802375	0.206556	0.134187	0.135684	0.358827	2.47357e-05
chr2_88947428	4283	1.03488	401.74	334.357	0.00208597	2-88631591-A-C	-315837	-315837	19	19	0.0235732	0.00104904	-0.784768	0.237622	0.552845	0.55175	0.59209	1.90844e-05
chr2_88947451	4283	1.05774	392.816	333.718	0.000125335	2-89139992-T-C	192541	192541	76	78	0.0967742	4.35575e-05	0.533792	0.12906	0.0377962	0.0393373	0.184093	2.19081e-05
chr2_88947452	4283	1.01371	358.28	324.404	0.000523307	2-89803192-G-A	855740	855740	56	56	0.0723514	0.000177206	0.545674	0.144089	0.166383	0.166043	0.39108	1.91464e-05
chr2_88947461	4282	1.00883	402.253	333.534	0.00460146	2-89841309-C-T	893848	893848	13	13	0.0163728	0.00252	-0.779279	0.256238	0.840816	0.841401	0.672219	1.66107e-05
chr2_88947468	4282	1.05191	316.782	310.145	0.00500458	2-88505811-A-G	-441657	-441657	50	50	0.0620347	0.00191474	-0.413968	0.132468	0.781922	0.780229	0.657375	2.63895e-05
chr2_88947469	4282	1.00582	439.935	342.181	0.000948352	2-88866117-C-T	-81352	-81352	50	52	0.0645161	0.000503374	-0.521217	0.148526	0.341166	0.338472	0.509123	1.49425e-05
chr2_88947475	4282	0.993521	315.488	313.869	0.00125416	2-88894396-G-A	-53079	-53079	14	14	0.0173697	0.000391536	0.866419	0.242171	0.333667	0.330021	0.506053	1.94733e-05
chr2_88947500	4282	1.02946	418.771	337.592	0.000684292	2-88951364-T-C	3864	3864	190	219	0.2725	0.000320275	-0.299701	0.0825235	0.237676	0.236695	0.450982	1.78012e-05
chr2_88947503	4282	1.02577	379.146	329.288	0.00132935	2-89847160-G-T	899657	899657	13	13	0.0161692	0.000573875	0.996794	0.287004	0.386161	0.383624	0.528842	1.9287e-05
chr2_88947527	4282	1.03673	333.714	317.588	0.00997832	2-88097803-G-GCA	-849724	-849724	242	303	0.37625	0.00487693	0.201393	0.0711207	0.959504	0.962126	0.700153	2.3195e-05
chr2_88947531	4282	0.999862	284.427	301.652	0.00676339	2-88038499-T-A	-909032	-909032	30	32	0.039801	0.00239567	0.401309	0.131284	0.859914	0.854917	0.674817	2.23709e-05
chr2_88947533	4282	0.970769	257.948	297.463	0.00256791	2-89146101-G-T	198568	198568	21	24	0.0297767	0.000663856	0.726888	0.211762	0.50045	0.499141	0.574136	2.09271e-05
chr2_89009997	4230	0.944844	173.925	259.262	0.0172829	2-88104127-T-C	-905870	-905870	9	11	0.0136476	0.0039866	0.508566	0.175551	0.957404	0.956785	0.698781	2.65951e-05
chr2_89009999	4230	1.0539	371.212	326.399	0.000611407	2-88650115-G-A	-359884	-359884	17	18	0.0223881	0.000221898	-0.974459	0.261344	0.183382	0.182571	0.405883	2.27451e-05
chr2_89010141	4229	0.98571	221.869	280.292	0.00206796	2-88048086-A-ATT	-962055	-962055	207	241	0.299751	0.000340098	-0.220901	0.0610959	0.369263	0.375243	0.526242	2.65042e-05
chr2_89010146	4229	0.946987	203.248	276.551	0.00310669	2-88228423-T-C	-781723	-781723	9	9	0.0111663	0.000535236	0.876527	0.250983	0.488351	0.494967	0.572844	2.30572e-05
chr2_89010149	4229	1.02659	336.203	316.061	0.00334717	2-89963454-A-G	953305	953305	15	15	0.018797	0.00131262	-0.880308	0.27192	0.674033	0.665338	0.626263	2.1844e-05
chr2_89010152	4229	1.00062	311.971	309.623	0.00161136	2-89055760-C-T	45608	45608	14	17	0.0211443	0.000483286	-0.802406	0.227928	0.391661	0.395045	0.533499	2.04807e-05
chr2_89010156	4229	0.968803	193.455	268.008	0.000160739	2-88981176-AGTT-A	-28980	-28980	188	211	0.262211	7.15581e-06	0.293263	0.0644193	0.0349965	0.0345692	0.170183	2.75867e-05
chr2_89010175	4229	0.941757	199.445	271.842	0.00418506	2-88214138-C-CAT	-796037	-796037	25	25	0.0311721	0.000718523	0.465369	0.136457	0.587541	0.593901	0.60596	2.2757e-05
chr2_89010178	4229	1.04219	381.006	326.007	0.000229772	2-88016481-T-C	-993697	-993697	9	10	0.0124069	7.11607e-05	-1.28698	0.320402	0.0733927	0.0742026	0.267954	2.08909e-05
chr2_89010181	4229	1.00654	334.427	315.462	0.00422743	2-88242804-T-A	-767377	-767377	18	18	0.0223325	0.00171287	0.770833	0.244048	0.754025	0.755295	0.652811	1.97332e-05
chr2_89027177	4186	1.05191	382.297	327.849	1.94088e-05	2-88480880-G-T	-546297	-546297	206	247	0.306452	4.36488e-06	0.31162	0.0668565	0.00549945	0.00560201	0.0451693	2.18666e-05
chr2_89027212	4185	1.04462	392.242	332.137	0.000672291	2-88499996-C-A	-527216	-527216	243	306	0.379653	0.000280178	0.253319	0.0690755	0.215478	0.213647	0.432274	2.05448e-05
chr2_89027262	4185	0.994845	269.263	294.556	0.00498081	2-88313060-T-A	-714202	-714202	12	14	0.0173697	0.00144215	0.536362	0.167108	0.744726	0.741151	0.649057	2.29848e-05
chr2_89027278	4185	1.0459	345.796	321.45	0.00494556	2-88654069-C-CT	-373209	-373209	208	248	0.307789	0.00227204	-0.225817	0.0734828	0.809719	0.807224	0.663061	2.34552e-05
chr2_89027283	4186	1.06271	392.873	332.524	0.000335004	2-89869752-C-A	842469	842469	87	105	0.132576	0.00012845	-0.398504	0.10299	0.105089	0.105434	0.318874	2.24484e-05
chr2_89027289	4186	1.01507	365.346	327.481	0.000605718	2-88839269-G-T	-188020	-188020	30	31	0.0384615	0.000224869	-0.618901	0.16614	0.20018	0.192708	0.414589	1.8913e-05
chr2_89027297	4186	1.04783	391.414	332.169	0.00107436	2-88218072-A-C	-809225	-809225	10	10	0.0124069	0.000476646	-1.40246	0.397948	0.327667	0.321079	0.502229	2.09251e-05
chr2_89027309	4185	0.981181	255.783	294.294	0.000159319	2-88383381-G-A	-643928	-643928	10	10	0.0124688	1.81922e-05	1.07138	0.246782	0.0430957	0.0427548	0.193654	2.2407e-05
chr2_89027313	4186	1.02086	311.646	311.226	0.00153647	2-88390555-G-A	-636758	-636758	11	11	0.0136476	0.000472038	-0.958988	0.271909	0.375562	0.370654	0.524078	2.28642e-05
chr2_89027342	4186	0.996831	309.86	310.449	0.00064225	2-88067657-C-G	-959685	-959685	144	156	0.193548	0.000162133	0.291219	0.0764369	0.184682	0.181705	0.405095	2.01943e-05
chr2_89027345	4186	1.01578	280.922	303.56	0.000804059	2-89843260-GTATATATA-G	815915	815915	13	13	0.0167095	0.000180133	0.974906	0.257719	0.19888	0.196065	0.41734	2.46897e-05
chr2_89027356	4186	1.03899	356.598	324.639	0.0021433	2-88380444-C-T	-646912	-646912	12	13	0.016129	0.000909739	-0.846732	0.253247	0.522248	0.516357	0.579166	2.19591e-05
chr2_89027385	4186	1.01213	311.038	312.642	0.00214774	2-88784343-T-C	-243042	-243042	36	37	0.0459057	0.000726141	-0.520742	0.152826	0.483552	0.481773	0.567183	2.1868e-05
chr2_89027401	4186	1.00553	345.063	321.612	0.00304414	2-88335916-C-A	-691485	-691485	104	113	0.140547	0.00129469	0.311677	0.0961547	0.652335	0.648448	0.620382	1.90201e-05
chr2_89027404	4186	1.01888	366.081	324.031	0.00224908	2-89871809-C-T	844405	844405	55	60	0.0771208	0.000951218	0.399538	0.119955	0.552345	0.552687	0.592227	1.92616e-05
chr2_89040233	4174	1.01783	255.339	295.201	0.00544613	2-89801378-G-A	761145	761145	39	39	0.0503876	0.00163348	0.466182	0.146935	0.748725	0.745904	0.650324	2.74623e-05
chr2_89085268	4110	1.05854	344.421	326.095	0.000646234	2-88252801-G-C	-832467	-832467	23	23	0.028536	0.000234924	-0.833025	0.224311	0.181082	0.177582	0.401489	2.50854e-05
chr2_89099990	4063	1.01115	266.501	304.626	0.0019677	2-88397233-T-G	-702757	-702757	241	293	0.36409	0.000554733	-0.234793	0.067421	0.406659	0.402949	0.538427	2.53878e-05
chr2_89100009	4063	1.04977	288.124	308.588	0.00181246	2-89841449-C-T	741440	741440	9	9	0.0116883	0.000545241	-1.25808	0.360766	0.393861	0.383151	0.528842	2.87042e-05
chr2_89100017	4063	0.992931	238.639	292.727	0.000240693	2-88943708-C-T	-156309	-156309	13	14	0.0173697	2.9281e-05	0.890106	0.210405	0.0568943	0.0571404	0.23162	2.56598e-05
chr2_89100019	4063	1.01968	243.794	293.188	7.34344e-05	2-90096848-G-A	996829	996829	14	17	0.02125	6.52005e-06	0.814767	0.178169	0.0176982	0.0162549	0.102628	2.90463e-05
chr2_89100026	4063	1.02771	313.707	318.065	0.00219181	2-89961913-C-A	861887	861887	15	19	0.0239295	0.00082609	-0.819721	0.243171	0.489351	0.48427	0.56834	2.35474e-05
chr2_89100052	4062	1.02045	295.051	311.56	0.0064977	2-88259187-A-G	-840865	-840865	45	48	0.0595533	0.00268116	0.390009	0.129054	0.850215	0.849081	0.673807	2.4098e-05
chr2_89100055	4062	1.05687	342.845	322.394	0.00550384	2-90084882-T-C	984827	984827	38	41	0.0518987	0.00261109	-0.426004	0.140583	0.838016	0.8354	0.670407	2.49937e-05
chr2_89142773	3965	1.02989	314.054	322.583	0.00281412	2-90124457-C-T	981684	981684	13	13	0.0167526	0.00120191	0.808437	0.247749	0.583042	0.573766	0.59935	2.37897e-05
chr2_89142779	3965	1.0567	361.416	336.84	0.00236036	2-89008036-A-G	-134743	-134743	11	11	0.0136476	0.00125691	1.02855	0.316469	0.555644	0.548436	0.591256	2.36894e-05
chr2_89142807	3965	1.02783	312.616	318.511	0.000517538	2-88347612-G-GTC	-795195	-795195	23	24	0.0302267	0.00015229	0.776169	0.202868	0.139486	0.140185	0.364243	2.36441e-05
chr2_89142810	3965	1.0506	309.369	320.68	0.00198184	2-88267184-G-A	-875626	-875626	18	18	0.0223881	0.000771438	0.748566	0.220793	0.441256	0.434277	0.549421	2.68446e-05
chr2_89142859	3964	1.00245	258.596	304.908	0.00245653	2-88438931-C-T	-703928	-703928	147	170	0.2125	0.000732358	0.238869	0.0701521	0.465253	0.469412	0.561835	2.49578e-05
chr2_89213548	3855	0.958431	208.445	288.77	0.00122432	2-88912711-C-T	-300837	-300837	22	22	0.0272953	0.000211597	0.604134	0.161488	0.240676	0.243259	0.455662	2.40853e-05
chr2_89213560	3855	0.999201	302.318	323.168	0.000163012	2-88368318-A-T	-845242	-845242	83	86	0.106965	4.43531e-05	0.436523	0.105653	0.0481952	0.048223	0.209081	2.09707e-05
chr2_89213562	3855	0.964667	178.527	273.739	0.00139818	2-88220891-T-C	-992671	-992671	18	18	0.0223325	0.000169632	0.610928	0.160842	0.224778	0.236052	0.450407	2.91784e-05
chr2_89213578	3855	0.987772	220.433	295.097	3.04523e-05	2-88847801-C-G	-365777	-365777	21	21	0.0261194	2.28167e-06	0.927574	0.193225	0.00729927	0.00714893	0.0543277	2.69886e-05
chr2_89213579	3856	1.00148	290.161	317.654	0.0025285	2-88790735-C-CT	-422844	-422844	227	273	0.339196	0.000970063	0.206157	0.0620001	0.522148	0.519592	0.579925	2.21249e-05
chr2_89213581	3856	1.02757	294.37	317.783	0.00066798	2-88922228-G-A	-291353	-291353	9	9	0.01125	0.000202274	1.1267	0.300232	0.167283	0.168493	0.392409	2.50758e-05
chr2_89213592	3856	0.955951	178.355	271.631	0.00398213	2-89171138-C-G	-42454	-42454	16	17	0.0210918	0.000668236	-0.636354	0.185487	0.530147	0.530558	0.584252	2.77357e-05
chr2_89213608	3856	1.01821	259.96	309.234	0.00484265	2-88440965-T-A	-772643	-772643	41	41	0.050995	0.00181195	0.456386	0.145269	0.712629	0.710109	0.64047	2.70288e-05
chr2_89213611	3856	0.936843	189.628	283.733	0.00705848	2-89940441-G-A	726830	726830	17	21	0.0267857	0.00184338	-0.589759	0.188031	0.755324	0.761142	0.653655	2.32193e-05
chr2_89213614	3855	0.958253	193.031	281.152	0.00123496	2-89869901-G-A	656287	656287	104	124	0.156171	0.000175553	0.296225	0.0781706	0.224878	0.229754	0.446229	2.59812e-05
chr2_89319632	3520	1.05091	225.944	312.787	0.00306726	2-89026351-C-T	-293281	-293281	11	12	0.0149254	0.00111518	0.933608	0.284212	0.482152	0.476178	0.564675	3.68128e-05
chr2_89319704	3520	0.997684	220.731	311.78	0.00771065	2-89788533-T-TG	468829	468829	19	19	0.0239899	0.00330202	-0.604516	0.204442	0.818118	0.819511	0.666248	2.84826e-05
chr2_96249123	2747	0.987386	182.244	296.349	0.000137469	2-95484332-C-T	-764791	-764791	19	20	0.0248139	1.6143e-05	0.809221	0.185224	0.0291971	0.0260595	0.141924	3.25734e-05
chr2_96249499	2747	0.992851	197.028	304.2	0.00147011	2-95405537-G-T	-843962	-843962	18	18	0.0223881	0.000384273	-0.906576	0.253037	0.248675	0.254767	0.462729	3.10653e-05
chr2_96249501	2747	1.05018	271.64	334.045	0.00592427	2-96989720-C-T	740219	740219	22	23	0.028536	0.0033729	0.625462	0.212007	0.788121	0.786002	0.658863	3.05084e-05
chr2_96249513	2747	1.00844	172.392	293.782	0.0139812	2-96122088-G-A	-127425	-127425	31	31	0.0384615	0.00523712	-0.599948	0.213629	0.909209	0.910399	0.689023	3.86769e-05
chr2_96249514	2747	1.03747	242.503	322.315	0.000391198	2-96590987-A-AAAAAC	341473	341473	20	21	0.0261194	0.000120264	-1.05917	0.272558	0.0794921	0.0814731	0.280862	3.2039e-05
chr2_96249535	2747	0.97046	149.277	279.837	0.000105644	2-96915211-A-G	665676	665676	12	12	0.0148883	6.38352e-06	1.11095	0.242687	0.0189981	0.0179056	0.1099	3.60982e-05
chr2_96249536	2747	1.00496	214.756	316.118	0.00302191	2-95803838-G-T	-445698	-445698	9	9	0.0111663	0.00116422	-1.04724	0.320021	0.476952	0.475518	0.56443	3.04664e-05
chr2_96249554	2747	1.03143	196.907	302.657	0.00239201	2-96060642-A-G	-188912	-188912	18	18	0.0225564	0.000677033	0.737986	0.215341	0.363164	0.360912	0.520489	3.82461e-05
chr2_96249574	2747	1.02843	246.1	322.896	0.00130535	2-96191662-G-GT	-57912	-57912	25	25	0.0316456	0.000495255	0.933711	0.265733	0.264774	0.262343	0.468459	3.01285e-05
chr2_96249577	2747	1.03213	249.974	327.696	0.00242273	2-95334177-C-A	-915400	-915400	9	10	0.0124069	0.0011065	1.15235	0.350561	0.444456	0.439083	0.551428	3.02377e-05
chr2_96249583	2747	1.02792	220.035	310.672	0.00101631	2-96511990-C-A	262407	262407	35	35	0.0434243	0.000283523	-0.578253	0.157814	0.191181	0.189679	0.411779	3.36073e-05
chr2_96251260	2746	1.01108	226.708	320.96	0.0111153	2-96961312-G-GGTGTGT	710052	710052	22	22	0.0275689	0.00579043	0.546076	0.196771	0.918908	0.919069	0.690597	2.98331e-05
chr2_96251272	2746	1.0126	203.758	309.863	0.00620949	2-95373062-A-G	-878210	-878210	143	167	0.207711	0.00247091	-0.22895	0.075132	0.708929	0.714267	0.641744	3.34643e-05
chr2_96251306	2746	1.02583	237.274	325.94	0.0072553	2-96535073-T-G	283767	283767	35	35	0.0435323	0.0037855	0.513525	0.176255	0.817418	0.815279	0.665312	3.08271e-05
chr2_96251345	2746	1.04148	249.583	327.473	0.00227642	2-96294733-C-A	43388	43388	160	181	0.224566	0.00102625	0.277213	0.0837775	0.419958	0.413729	0.543236	3.17754e-05
chr2_96251351	2746	1.02336	241.282	324.764	1.9967e-05	2-96315631-A-C	64280	64280	62	67	0.0833333	4.06224e-06	-0.520225	0.111239	0.00349965	0.00420065	0.0357003	2.99242e-05
chr2_96251354	2746	1.02473	209.947	312.666	0.00252714	2-95265470-C-T	-985884	-985884	99	105	0.130273	0.000882597	-0.30693	0.0915622	0.406859	0.400112	0.536505	3.46389e-05
chr2_96251360	2746	0.984129	195.471	307.759	0.000418745	2-96229679-CTAT-C	-21681	-21681	135	149	0.189086	9.01518e-05	0.25414	0.0642048	0.0782922	0.0823608	0.282553	2.98159e-05
chr2_96251407	2746	1.0254	245.493	326.482	2.72057e-06	2-95257959-C-T	-993448	-993448	9	9	0.0111663	4.31244e-07	1.56739	0.304672	0.00059994	0.000548477	0.00634489	2.97288e-05
chr2_96251429	2746	0.996666	202.926	309.818	0.0012123	2-95858167-T-C	-393262	-393262	16	16	0.0203046	0.000344124	0.655191	0.181369	0.221678	0.219575	0.438389	3.08078e-05
chr2_96251432	2746	0.989954	187.113	301.844	0.000392767	2-95643943-C-T	-607489	-607489	8	8	0.0101781	7.10111e-05	0.914394	0.227615	0.0764924	0.0730717	0.265624	3.21864e-05
chr2_96251436	2746	1.00941	200.403	308.807	0.000524376	2-95643943-C-T	-607493	-607493	8	8	0.0101781	0.000121767	1.01548	0.261529	0.0982902	0.0972732	0.307145	3.34454e-05
chr2_96251467	2746	1.01542	234.334	323.077	0.000628591	2-95643943-C-T	-607524	-607524	8	8	0.0101781	0.000212654	1.18977	0.318141	0.134287	0.132074	0.353595	2.9541e-05
chr2_96251472	2746	0.98587	185.654	299.825	0.00572783	2-96961312-GGT-G	709840	709840	24	26	0.0325815	0.00189015	0.373369	0.119327	0.661834	0.661655	0.625335	3.1703e-05
chr2_96251515	2746	1.01328	202.646	309.82	0.0007999	2-96399534-TCA-T	148019	148019	19	21	0.02625	0.000208199	0.589014	0.157269	0.141586	0.145222	0.369079	3.37721e-05
chr2_96272716	2728	0.937562	129.509	269.202	0.00599223	2-96543422-C-T	270706	270706	90	94	0.116625	0.00110739	0.183854	0.0559349	0.560344	0.570609	0.598476	3.4152e-05
chr2_96273500	2728	0.956646	147.301	282.797	0.00302814	2-96663115-C-T	389615	389615	218	259	0.32134	0.000596758	0.150623	0.0435043	0.379162	0.381639	0.528273	3.37234e-05
chr2_96273501	2728	0.981343	184.668	304.141	0.00537212	2-96487260-TA-T	213759	213759	202	231	0.286616	0.00188294	0.152018	0.0485666	0.636136	0.63824	0.617564	3.10649e-05
chr2_96273576	2728	0.985552	187.361	301.925	0.0144112	2-95662295-G-A	-611281	-611281	233	288	0.358209	0.00610874	0.145627	0.0528136	0.935306	0.935862	0.694517	3.13577e-05
chr2_97734186	3947	0.978026	200.285	288.771	0.00161195	2-97972485-A-AAGGCGGGCAGGC	238299	238299	9	10	0.0127551	0.000301806	0.650885	0.178445	0.288171	0.286152	0.484357	2.81049e-05
chr2_98563585	5126	1.04009	359.434	323.545	0.00260788	2-99329966-C-CA	766381	766381	204	237	0.294416	0.00111922	-0.150787	0.0459175	0.59974	0.591078	0.605323	2.19093e-05
chr2_99188204	5413	1.0443	398.249	325.507	0.00112581	2-100062654-G-A	874450	874450	10	10	0.0124378	0.000439972	0.763462	0.215298	0.345665	0.340499	0.510139	2.02025e-05
chr2_99196369	5417	0.909218	141.381	238.588	0.000165362	2-98669363-C-T	-527006	-527006	15	16	0.0199005	2.04073e-06	0.806068	0.16709	0.0381962	0.0336885	0.167061	2.61064e-05
chr2_99196374	5417	1.01848	363.771	318.245	7.98957e-05	2-98443794-T-C	-752580	-752580	9	9	0.011194	1.66719e-05	-1.59894	0.366606	0.0242976	0.0266184	0.143839	1.93434e-05
chr2_99196379	5417	1.03775	360.184	319.38	0.00289861	2-98519664-A-G	-676715	-676715	46	47	0.0583127	0.00117539	-0.577488	0.176622	0.640536	0.632606	0.616434	2.1603e-05
chr2_99196386	5417	1.01828	329.523	315.049	0.00109326	2-99665000-G-A	468614	468614	14	14	0.0173697	0.000341045	0.960723	0.265768	0.294071	0.294244	0.487792	2.13309e-05
chr2_99196393	5417	0.99429	328.82	308.778	0.000235621	2-99216300-C-CATAGATAG	19907	19907	8	8	0.0101781	4.60606e-05	-1.66879	0.404794	0.0766923	0.0758468	0.271052	1.87638e-05
chr2_99196399	5417	1.01173	359.291	320.182	0.00122405	2-99762791-A-G	566392	566392	166	193	0.239454	0.000434648	0.279748	0.0788157	0.353065	0.350373	0.514804	1.88907e-05
chr2_99196400	5417	1.0109	299.213	303.543	0.00981505	2-99525887-A-T	329487	329487	198	229	0.284119	0.00390279	0.257502	0.0886785	0.945205	0.946628	0.697039	2.25817e-05
chr2_99196404	5417	0.96981	210.788	273.557	0.0110763	2-98443794-T-C	-752610	-752610	9	9	0.011194	0.00278243	0.809829	0.268998	0.910509	0.909388	0.688972	2.54671e-05
chr2_99196412	5417	1.00022	290.822	303.649	0.00240047	2-98442315-G-T	-754097	-754097	8	9	0.0111663	0.000693934	-1.18068	0.345211	0.50105	0.502785	0.574575	2.19222e-05
chr2_99196417	5417	1.02977	383.795	326.281	0.0043531	2-98206798-A-T	-989619	-989619	101	106	0.131514	0.00211609	-0.377348	0.121932	0.807719	0.80412	0.662443	1.94549e-05
chr2_99196424	5417	0.988905	298.296	304.062	0.00181738	2-98281757-G-A	-914667	-914667	260	325	0.404229	0.000497172	0.234452	0.0667449	0.420558	0.424238	0.546533	2.00711e-05
chr2_99196426	5417	0.985878	207.28	271.273	4.84358e-05	2-99529684-T-A	333258	333258	78	81	0.100746	1.55708e-06	0.488076	0.0999925	0.0113989	0.0107236	0.0751885	2.83966e-05
chr2_99196429	5417	1.02116	381.035	323.207	0.00250568	2-99794182-T-C	597753	597753	120	130	0.161692	0.0010621	0.344825	0.104524	0.609439	0.606246	0.609568	1.87311e-05
chr2_99196433	5417	0.99323	274.332	294.059	0.00026505	2-99659904-G-A	463471	463471	10	11	0.0136816	3.45127e-05	-1.42169	0.33918	0.0751925	0.0716073	0.262891	2.23586e-05
chr2_99196439	5417	1.0236	341.553	312.758	4.17643e-05	2-99948629-T-C	752190	752190	16	16	0.0199501	6.44554e-06	-1.26355	0.276153	0.0113989	0.012682	0.0851563	2.11666e-05
chr2_99196441	5417	0.947079	237.285	284.818	6.50869e-05	2-98923637-T-C	-272804	-272804	24	24	0.0298507	4.07004e-06	0.827458	0.17695	0.0208979	0.0195275	0.116694	1.97605e-05
chr2_99196462	5417	1.01948	331.371	310.665	0.00177323	2-98376025-T-A	-820437	-820437	42	43	0.0533499	0.000554379	0.403507	0.115862	0.436356	0.435132	0.549814	2.13471e-05
chr2_99196466	5417	1.01099	343.35	315.491	7.02579e-06	2-99557428-T-C	360962	360962	8	9	0.0111663	8.43376e-07	1.30044	0.259656	0.00169983	0.00224453	0.0212147	1.96882e-05
chr2_99196467	5417	0.988368	254.207	288.4	0.000280108	2-99437183-G-A	240716	240716	17	19	0.0235732	3.10489e-05	0.569956	0.135169	0.0706929	0.0712437	0.262529	2.34814e-05
chr2_99196487	5417	1.021	354.113	321.465	0.00235604	2-98932689-C-T	-263798	-263798	23	23	0.028536	0.000957959	0.809942	0.243319	0.557344	0.556548	0.5932	2.0138e-05
chr2_99196493	5417	1.03591	329.251	310.892	0.00305321	2-99215678-G-GTGGATGGATGGA	19185	19185	11	11	0.0138191	0.00107082	0.890994	0.270272	0.617638	0.619208	0.61291	2.34105e-05
chr2_99196501	5417	1.01217	274.506	289.986	0.00157037	2-99532741-AAATAATAAT-A	336240	336240	11	11	0.0141026	0.000300502	0.816277	0.223718	0.342766	0.344596	0.511991	2.47826e-05
chr2_99196504	5417	0.999732	175.475	253.34	0.00490747	2-98754954-T-C	-441550	-441550	271	351	0.43625	0.000577849	-0.197868	0.057003	0.577042	0.578337	0.601275	3.62347e-05
chr2_99196513	5417	0.976239	208.998	270.928	0.0252262	2-98390318-A-AT	-806195	-806195	92	102	0.128788	0.00810666	-0.228089	0.0856943	0.9958	0.995472	0.707927	2.66584e-05
chr2_99196514	5417	1.03093	402.766	329.508	0.00201268	2-99119234-G-A	-77280	-77280	152	165	0.204715	0.000924643	-0.335189	0.10039	0.546745	0.541405	0.588649	1.86506e-05
chr2_99196524	5417	1.01156	307.865	307.09	0.00614155	2-100011198-C-T	814674	814674	271	362	0.449132	0.0023302	-0.255353	0.083304	0.847515	0.847152	0.673519	2.20256e-05
chr2_99196525	5417	0.908655	164.994	252.119	0.00613671	2-98360935-T-C	-835590	-835590	23	23	0.028536	0.000776521	0.499859	0.147516	0.667433	0.676922	0.629554	2.22866e-05
chr2_99196526	5417	1.01774	343.314	314.878	0.000862796	2-98359917-G-C	-836609	-836609	14	15	0.0186104	0.000256329	0.760032	0.205927	0.248575	0.248765	0.459439	2.04152e-05
chr2_99196538	5417	1.04657	342.808	314.271	0.00104748	2-99650632-T-C	454094	454094	18	18	0.0223325	0.000318617	-0.941401	0.259118	0.282772	0.280806	0.480272	2.37395e-05
chr2_99196539	5417	0.977855	274.621	297.518	0.00274732	2-99680063-C-T	483524	483524	19	19	0.0235732	0.000723322	0.838034	0.245866	0.538346	0.540807	0.588366	2.04771e-05
chr2_99196543	5417	1.03923	351.835	316.448	0.00695068	2-99891828-A-ATT	695285	695285	89	95	0.119048	0.00313344	-0.315349	0.106056	0.908209	0.907949	0.688725	2.22844e-05
chr2_101253023	7467	1.03798	716.525	335.476	0.00205464	2-101580029-A-G	327006	327006	168	198	0.246269	0.00105161	0.195217	0.059123	0.760524	0.75851	0.652999	1.08729e-05
chr2_101271363	7419	1.01369	588.171	321.369	0.00109863	2-101608385-CTT-C	337022	337022	10	10	0.0128205	0.000392633	0.992906	0.277583	0.474653	0.46949	0.561844	1.16614e-05
chr2_101271376	7419	1.05354	578.741	320.752	0.0036388	2-100961588-G-C	-309788	-309788	86	91	0.112903	0.00157073	0.330719	0.103857	0.872313	0.867689	0.677675	1.45635e-05
chr2_101271385	7419	1.03503	721.595	338.271	0.000496684	2-100898785-TA-T	-372600	-372600	153	168	0.211055	0.000227335	-0.384912	0.103407	0.283672	0.285361	0.483994	1.06336e-05
chr2_101271388	7419	1.02494	627.718	325.761	0.00125413	2-101378269-G-A	106881	106881	110	123	0.152605	0.000500836	0.295269	0.0841068	0.539046	0.533422	0.585068	1.15987e-05
chr2_101271397	7419	1.03688	642.334	329.431	0.00170127	2-101626692-C-T	355295	355295	39	40	0.0496278	0.000762367	0.553987	0.16324	0.655834	0.649871	0.620723	1.20602e-05
chr2_101271398	7419	1.05633	756.926	338.497	0.00177142	2-101379969-T-TTCTATCTATCTA	108571	108571	8	8	0.0100251	0.000939294	-1.17689	0.352959	0.724228	0.718595	0.642876	1.12906e-05
chr2_101271399	7419	1.05988	661.78	330.966	0.00761446	2-101397466-G-A	126067	126067	12	12	0.0149254	0.0042891	-0.894858	0.311426	0.990701	0.992699	0.707437	1.31426e-05
chr2_101271412	7419	1.04182	673.536	332.972	0.00148727	2-101399626-G-A	128214	128214	10	11	0.0136476	0.000699042	-1.02516	0.29992	0.621438	0.615042	0.611892	1.17957e-05
chr2_101271416	7420	1.04155	622.686	326.539	0.00113964	2-100607735-G-GT	-663681	-663681	276	350	0.434343	0.00045564	0.32229	0.0911315	0.49675	0.488545	0.570098	1.27416e-05
chr2_101271420	7420	1.05939	675.195	331.743	0.00526958	2-101971754-CGTGT-C	700334	700334	18	20	0.0251256	0.00285936	-0.74946	0.249649	0.966203	0.968159	0.701302	1.28506e-05
chr2_101271424	7420	1.02594	634.968	327.716	0.00533021	2-101953466-A-T	682042	682042	21	21	0.0260546	0.00272852	-0.733059	0.243006	0.961004	0.964611	0.700363	1.15268e-05
chr2_101271425	7420	1.03723	597.691	321.74	0.000682282	2-101651902-A-G	380477	380477	78	87	0.111825	0.000226992	-0.383029	0.10289	0.316968	0.317577	0.500369	1.29839e-05
chr2_101271509	7419	1.08316	642.494	327.232	0.00031742	2-101048689-T-C	-222820	-222820	89	97	0.120647	0.000106444	-0.408256	0.104233	0.153985	0.15511	0.380105	1.51497e-05
chr2_101271519	7419	1.01219	643.008	327.472	0.00157925	2-101510086-AC-A	238567	238567	17	17	0.0210918	0.000674894	-0.817275	0.238415	0.635636	0.632842	0.616434	1.05815e-05
chr2_101271524	7419	1.02533	731.568	339.487	0.00158464	2-101317562-A-G	46038	46038	29	32	0.0397022	0.00084463	0.669906	0.1991	0.683032	0.676536	0.629505	9.97253e-06
chr2_101271531	7419	1.01828	731.421	338.364	0.0004993	2-100701464-C-T	-570067	-570067	121	129	0.16005	0.000229124	-0.359977	0.0967612	0.29887	0.297581	0.489696	9.60994e-06
chr2_101271536	7419	1.02724	677.357	332.127	0.00174167	2-101379969-T-TTCTATCTA	108433	108433	83	88	0.110276	0.0008227	0.34081	0.101066	0.684532	0.682282	0.631315	1.08791e-05
chr2_101271545	7419	1.0452	637.446	326.054	0.000288311	2-100937152-C-T	-334393	-334393	141	153	0.190299	9.25645e-05	0.309624	0.0783523	0.149985	0.15218	0.377357	1.26792e-05
chr2_101271548	7419	1.04586	565.033	319.082	0.000482075	2-100983212-T-C	-288336	-288336	290	392	0.4875	0.000142014	0.257176	0.0669062	0.219578	0.219549	0.438389	1.43524e-05
chr2_101271549	7419	1.05202	663.211	328.967	0.000157714	2-101510086-AC-A	238537	238537	17	17	0.0210918	4.9881e-05	-0.980852	0.239036	0.0871913	0.0862082	0.289674	1.26122e-05
chr2_101271555	7419	1.02035	666.912	331.568	0.00488948	2-101545821-G-A	274266	274266	14	17	0.0210918	0.00262045	-0.971495	0.320715	0.957804	0.96038	0.699758	1.0656e-05
chr2_101271569	7419	1.0362	657.349	329.29	0.000417589	2-100637838-A-G	-633731	-633731	292	392	0.487531	0.000153043	0.263586	0.0689165	0.231077	0.224991	0.44208	1.17435e-05
chr2_101271574	7419	1.04697	702.268	333.604	0.000644569	2-101152814-G-C	-118760	-118760	95	105	0.130273	0.000275606	-0.372792	0.101533	0.345965	0.341904	0.510669	1.16123e-05
chr2_101271697	7419	1.05073	568.205	317.91	0.00140603	2-102245776-C-T	974079	974079	62	66	0.0818859	0.000488104	-0.401589	0.114162	0.532547	0.526823	0.582623	1.46261e-05
chr2_101273555	7414	1.02096	565.46	319.131	0.00111052	2-102096897-T-A	823342	823342	19	22	0.0277078	0.000379288	0.59997	0.167295	0.457454	0.456312	0.557431	1.26088e-05
chr2_101273563	7414	1.02172	674.535	333.568	0.00192463	2-102123777-TAATAA-T	850214	850214	289	382	0.475062	0.000945032	-0.235925	0.0707929	0.722628	0.7194	0.643208	1.06125e-05
chr2_101273564	7414	0.974449	553.903	317.134	0.00152891	2-101918512-G-A	644948	644948	31	31	0.0384615	0.000530352	0.534485	0.152933	0.580242	0.583348	0.602573	9.95532e-06
chr2_101273569	7414	1.02075	501.827	311.886	0.000457942	2-100836270-C-T	-437299	-437299	134	142	0.176179	0.0001118	0.323757	0.0829208	0.194881	0.197186	0.418273	1.41915e-05
chr2_101273592	7414	1.02233	664.962	334.008	0.000649703	2-101422474-T-G	148882	148882	34	35	0.0434243	0.000280469	0.666055	0.181635	0.345165	0.340268	0.510139	1.08001e-05
chr2_101273604	7414	0.985849	403.97	289.792	0.000451416	2-101122078-T-C	-151526	-151526	13	13	0.016129	6.0045e-05	-0.655573	0.161537	0.168983	0.171919	0.395779	1.45679e-05
chr2_101273610	7414	1.03181	754.212	341.949	0.000768874	2-100905556-C-T	-368054	-368054	185	219	0.271712	0.00039776	-0.295015	0.0825574	0.427857	0.424711	0.546772	1.00057e-05
chr2_101273632	7414	1.02729	480.443	306.638	0.00187766	2-101460200-T-G	186568	186568	15	15	0.0186104	0.000546456	0.692315	0.198562	0.584542	0.582352	0.602276	1.53422e-05
chr2_101273636	7414	0.955923	428.273	294.667	0.000348836	2-100890018-C-T	-383618	-383618	164	182	0.226368	4.98406e-05	0.198594	0.0483955	0.156084	0.153922	0.378811	1.15479e-05
chr2_101273639	7414	1.03717	611.851	324.243	3.45867e-05	2-100877217-G-T	-396422	-396422	24	24	0.0297767	7.55325e-06	0.825535	0.18182	0.0151985	0.0178502	0.109645	1.268e-05
chr2_101273680	7415	1.0335	544.511	315.283	0.000928441	2-101419993-C-T	146313	146313	184	217	0.269231	0.000282264	0.246167	0.0671612	0.379762	0.380787	0.528273	1.39813e-05
chr2_101273723	7415	1.00627	438.758	297.941	0.00216519	2-101698186-G-GGCAGCCT	424463	424463	14	14	0.0173697	0.000541591	-0.66447	0.190441	0.609739	0.610886	0.611001	1.50193e-05
chr2_101273738	7415	1.01864	592.316	324.291	0.000219998	2-102056738-T-TAATAAATAAATA	783000	783000	84	88	0.109181	6.47381e-05	0.407487	0.100864	0.113789	0.116627	0.333762	1.189e-05
chr2_101274807	7420	1.04526	622.744	327.857	0.000464166	2-101794805-C-CATTTTT	519998	519998	19	19	0.02375	0.000167113	0.83464	0.219518	0.231177	0.23197	0.447107	1.29825e-05
chr2_101274813	7420	1.05681	698.807	335.683	0.00229819	2-101037928-G-A	-236885	-236885	33	33	0.0409429	0.00119642	0.629529	0.192843	0.787121	0.782671	0.658004	1.2259e-05
chr2_101274853	7420	1.04858	711.06	337.369	0.0028518	2-100336874-T-C	-937979	-937979	18	18	0.0223881	0.00156556	-0.891922	0.280008	0.855914	0.858119	0.675444	1.15623e-05
chr2_101274858	7420	1.03441	665.474	332.885	0.000471392	2-100937413-T-C	-337445	-337445	39	39	0.0483871	0.000190584	-0.662718	0.17587	0.255474	0.254269	0.462505	1.14937e-05
chr2_101274882	7420	1.01502	682.939	333.727	0.00157611	2-100940216-C-T	-334666	-334666	35	35	0.0434243	0.000756772	0.667613	0.196602	0.656034	0.653238	0.622202	1.0115e-05
chr2_101274897	7420	1.03895	628.761	326.42	0.000625103	2-100850208-T-C	-424689	-424689	13	13	0.016129	0.000227738	1.50382	0.40405	0.312169	0.307033	0.494366	1.2452e-05
chr2_101274914	7420	1.04766	717.67	336.713	0.00392294	2-101651717-T-C	376803	376803	20	21	0.02625	0.00221109	0.716571	0.23255	0.934007	0.934957	0.694217	1.14027e-05
chr2_101274923	7420	1.03525	632.333	325.859	0.00132379	2-100597378-AAAAT-A	-677545	-677545	59	70	0.0883838	0.00053406	-0.488003	0.13971	0.556144	0.551021	0.592086	1.21485e-05
chr2_101274924	7420	1.02163	534.386	313.941	0.00122992	2-101829431-A-G	554507	554507	26	29	0.0360697	0.000383111	-0.765173	0.213521	0.478252	0.471462	0.562633	1.33891e-05
chr2_101274946	7419	1.02731	673.36	330.218	0.00169733	2-101548298-A-T	273352	273352	127	142	0.176179	0.000771515	0.307649	0.0907432	0.673133	0.670495	0.627748	1.09479e-05
chr2_101275012	7419	1.04044	735.871	339.91	0.0032209	2-100789638-G-A	-485374	-485374	18	19	0.0236318	0.00186554	-0.774699	0.247279	0.89991	0.900163	0.686334	1.07211e-05
chr2_101275044	7419	1.0305	685.52	333.582	0.00291464	2-101690064-C-T	415020	415020	15	15	0.0186104	0.00150843	-0.843101	0.263768	0.857414	0.858002	0.675431	1.09339e-05
chr2_101275052	7419	1.01182	774.475	343.833	0.00136907	2-101450346-C-T	175294	175294	54	54	0.0669975	0.000776493	-0.586732	0.173154	0.649135	0.648961	0.62048	8.76765e-06
chr2_101275058	7419	1.04413	777.957	342.969	0.00187564	2-101363851-A-AAC	88793	88793	258	308	0.3825	0.00108035	-0.268618	0.0815454	0.757824	0.753321	0.652628	1.03333e-05
chr2_101275061	7419	1.03627	750.262	341.726	0.00026852	2-102221734-T-C	946673	946673	80	88	0.109181	0.000124151	-0.491183	0.12666	0.165783	0.169191	0.392952	1.02928e-05
chr2_101275065	7419	1.05152	699.432	335.07	0.00331652	2-100671741-G-A	-603324	-603324	114	122	0.151365	0.00178636	-0.360324	0.114536	0.893411	0.893106	0.684283	1.19292e-05
chr2_101275066	7419	1.04323	723.984	336.206	0.00313126	2-101676250-C-T	401184	401184	227	282	0.350374	0.00170559	-0.254839	0.0806504	0.886311	0.888919	0.683209	1.10528e-05
chr2_101275067	7419	1.04811	561.417	317.166	0.000684452	2-100582248-C-A	-692819	-692819	170	197	0.246867	0.000205228	-0.288133	0.0768556	0.29567	0.297072	0.489235	1.46096e-05
chr2_101275075	7419	1.04169	788.895	344.965	0.0032987	2-100907489-A-AACACACAC	-367586	-367586	22	25	0.0316456	0.00206871	-0.67812	0.218633	0.919108	0.920485	0.691072	1.00641e-05
chr2_101275089	7419	1.03302	693.068	333.532	0.00311605	2-100575426-C-T	-699663	-699663	12	12	0.0148883	0.00162496	1.00603	0.316933	0.879612	0.878536	0.680531	1.09568e-05
chr2_101275152	7419	1.04079	737	339.455	0.000606608	2-101035460-T-G	-239692	-239692	230	298	0.369727	0.000291057	-0.305374	0.0834999	0.340866	0.34124	0.510583	1.07235e-05
chr2_101275184	7420	1.00399	664.744	333.066	0.00108429	2-101390744-GATTATTATT-G	115560	115560	117	129	0.16125	0.000490187	-0.324403	0.0922506	0.514349	0.511898	0.577556	9.79093e-06
chr2_101275185	7420	1.0392	722.114	336.689	0.000419959	2-101363851-AAC-A	88666	88666	184	220	0.27375	0.000182129	0.309598	0.0819049	0.245775	0.24474	0.456637	1.08562e-05
chr2_101275189	7421	1.02097	614.233	324.652	0.00200556	2-101367583-T-G	92394	92394	10	10	0.0124069	0.000842736	1.06169	0.315482	0.706829	0.700653	0.637012	1.16079e-05
chr2_101275213	7421	1.02153	732.855	337.23	0.00218027	2-100529361-CTTATTTATTTATTTAT-C	-745852	-745852	144	163	0.206329	0.00115802	-0.322411	0.0984774	0.794821	0.791579	0.659758	9.75792e-06
chr2_101275214	7421	1.04695	671.13	331.811	0.00383562	2-101677731-A-G	402517	402517	30	30	0.0373134	0.00199866	-0.632463	0.203229	0.914509	0.917542	0.690065	1.215e-05
chr2_101275228	7421	1.04352	602.903	323.353	0.00024527	2-100972733-T-C	-302495	-302495	43	44	0.0545906	7.16844e-05	-0.721809	0.179779	0.124288	0.123929	0.343993	1.32922e-05
chr2_101275241	7421	1.03263	820.091	346.7	0.00221027	2-100451336-C-G	-823905	-823905	258	340	0.421836	0.00137426	-0.295014	0.0915086	0.830017	0.828729	0.668416	9.24124e-06
chr2_101275245	7421	1.03912	722.79	337.178	0.00238172	2-102071812-C-T	796567	796567	264	349	0.433002	0.0012768	-0.237804	0.0732722	0.815918	0.810818	0.664371	1.08415e-05
chr2_101275249	7421	1.027	608.324	322.708	0.00138815	2-101416149-T-C	140900	140900	44	48	0.0595533	0.000529948	0.467469	0.13375	0.562144	0.558032	0.593627	1.20983e-05
chr2_101275255	7421	1.02983	633.254	327.468	0.00577374	2-101015784-A-G	-259471	-259471	127	140	0.174129	0.00297867	-0.312571	0.104564	0.970403	0.972813	0.702154	1.17951e-05
chr2_101275281	7421	1.03468	695.196	336.102	0.000722328	2-101607700-T-C	332419	332419	131	142	0.176617	0.000329984	0.387843	0.107029	0.382162	0.378156	0.527314	1.10177e-05
chr2_101275284	7421	1.03186	832.24	349.108	0.000728369	2-100934525-A-C	-340759	-340759	178	204	0.253102	0.00043066	-0.322057	0.0906718	0.441456	0.439219	0.551428	9.07027e-06
chr2_101275358	7421	1.05677	668.88	331.449	0.00127437	2-100435440-G-A	-839918	-839918	284	373	0.46393	0.000570273	-0.305806	0.0880056	0.552445	0.547901	0.591068	1.28046e-05
chr2_101275362	7421	1.04579	758.433	341.713	0.00173501	2-100663670-G-C	-611692	-611692	32	32	0.0397022	0.000970629	0.691519	0.207979	0.721028	0.715505	0.642036	1.06884e-05
chr2_101275367	7421	1.05145	626.123	327.086	0.000855917	2-100485205-G-A	-790162	-790162	17	17	0.0210918	0.000331607	0.625462	0.172665	0.393561	0.390227	0.531198	1.33215e-05
chr2_101275380	7421	1.04724	643.582	327.574	0.000480658	2-101845850-TC-T	570470	570470	16	17	0.0210918	0.000172814	-0.669524	0.176491	0.240576	0.24574	0.457661	1.26884e-05
chr2_101275383	7421	1.04501	675.929	329.156	1.70546e-05	2-101617269-C-T	341886	341886	128	143	0.178304	3.93255e-06	0.360357	0.076939	0.00739926	0.00919226	0.0666313	1.19459e-05
chr2_101275388	7421	1.04729	690.922	334.092	0.00127212	2-100639422-A-T	-635966	-635966	11	12	0.0149254	0.000598629	-1.02943	0.297403	0.575942	0.563577	0.59585	1.18221e-05
chr2_101275389	7421	1.03293	728.238	339.505	4.76233e-05	2-101047260-C-T	-228129	-228129	134	155	0.192308	1.72832e-05	0.472712	0.10859	0.0271973	0.030075	0.155396	1.04232e-05
chr2_101275397	7421	1.04115	733.179	337.104	0.000887806	2-101387500-T-C	112103	112103	161	187	0.23201	0.000424046	-0.323479	0.0909642	0.462854	0.458745	0.558212	1.07994e-05
chr2_101275579	7419	1.04443	678.298	331.945	0.00396463	2-101077349-G-A	-198230	-198230	20	20	0.0248139	0.00207917	-0.731127	0.23584	0.924408	0.926743	0.692998	1.18691e-05
chr2_101275721	7420	1.04217	664.337	330.285	0.000103667	2-100475946-C-G	-799775	-799775	28	28	0.0365535	3.20093e-05	0.838553	0.19921	0.0557944	0.0583314	0.234747	1.19802e-05
chr2_101275851	7419	1.05756	683.802	334.815	0.000184496	2-100996122-T-A	-279729	-279729	258	332	0.411911	6.92673e-05	-0.319703	0.0794609	0.0967903	0.102404	0.314999	1.25746e-05
chr2_101277552	7416	0.986523	391.686	285.127	5.02362e-05	2-101457831-T-A	180279	180279	9	9	0.011194	2.93145e-06	1.20909	0.254705	0.0224978	0.0206615	0.121143	1.50821e-05
chr2_101277555	7416	1.02271	515.299	302.061	0.000753768	2-102108945-G-GAAT	831390	831390	23	23	0.0288221	0.000160236	0.630259	0.165294	0.309669	0.31138	0.496718	1.39644e-05
chr2_101277556	7416	0.984376	477.421	297.448	0.000523009	2-102101283-G-A	823727	823727	31	33	0.0409429	8.99812e-05	0.4447	0.112334	0.224778	0.227557	0.444356	1.22244e-05
chr2_101278207	7411	1.01761	571.741	318.831	0.00759226	2-100779388-A-G	-498819	-498819	160	179	0.222084	0.00360192	0.280247	0.0956679	0.985301	0.986676	0.705869	1.22504e-05
chr2_101278239	7411	1.03727	669.888	327.133	0.00245215	2-101281511-T-TA	3272	3272	133	152	0.190955	0.00111085	-0.322536	0.0981538	0.79982	0.796096	0.660798	1.15873e-05
chr2_101278243	7411	1.04129	725.426	335.798	0.00106973	2-100664446-C-T	-613797	-613797	25	26	0.0323383	0.000509158	0.705298	0.201162	0.527947	0.520564	0.580245	1.09226e-05
chr2_101278247	7411	1.00384	436.286	295.304	0.00764661	2-102062761-T-A	784514	784514	23	24	0.0297767	0.00250869	0.683103	0.224511	0.965503	0.964605	0.700363	1.49056e-05
chr2_101278248	7411	1.05369	658.105	327.34	0.00217621	2-102236305-C-T	958057	958057	217	271	0.33625	0.00097233	-0.251601	0.0756821	0.740026	0.743525	0.649416	1.28167e-05
chr2_101278253	7411	1.02189	408.291	290.878	0.000221021	2-101779809-CT-C	501556	501556	27	28	0.0357143	2.47495e-05	0.719278	0.168453	0.0793921	0.0810673	0.280562	1.75482e-05
chr2_101278271	7411	1.04727	535.508	307.365	0.000238747	2-100623660-T-G	-654611	-654611	90	96	0.119107	4.4959e-05	-0.337494	0.0817494	0.10399	0.106524	0.320702	1.52514e-05
chr2_101278289	7411	1.01893	463.454	301.082	0.00226888	2-100835380-C-T	-442909	-442909	10	10	0.0124069	0.000613788	-1.27717	0.369718	0.646135	0.643064	0.619134	1.52191e-05
chr2_101283321	7390	1.04865	690.164	331.144	0.000485356	2-102024739-A-G	741418	741418	107	115	0.143035	0.000189474	-0.219447	0.0582127	0.265573	0.263196	0.469117	1.19169e-05
chr2_101284436	7389	1.05598	630.511	324.183	0.00250462	2-100840603-A-AT	-443833	-443833	115	122	0.15404	0.0010803	-0.337079	0.102328	0.779322	0.777199	0.656746	1.35309e-05
chr2_101284458	7389	1.04492	642.62	328.336	0.00339827	2-100931747-C-G	-352711	-352711	139	157	0.195274	0.00164719	-0.281895	0.08892	0.879012	0.879114	0.680632	1.25594e-05
chr2_101284463	7389	0.995975	526.021	310.661	0.000644238	2-101750654-G-GTA	466191	466191	9	9	0.0111663	0.000163582	0.978339	0.256941	0.289771	0.289357	0.485424	1.18395e-05
chr2_101284468	7389	1.01715	567.981	315.912	0.00418771	2-101093624-A-G	-190844	-190844	81	90	0.111663	0.00170681	0.376612	0.119196	0.906409	0.904973	0.687748	1.23015e-05
chr2_101284471	7389	1.02401	532.619	311.082	0.00260467	2-100516477-G-GT	-767994	-767994	12	12	0.0149626	0.000887814	0.875731	0.261376	0.746125	0.742423	0.649256	1.36031e-05
chr2_101284472	7389	1.03334	597.525	322.753	0.00327508	2-101429145-C-T	144673	144673	72	76	0.0947631	0.00143765	0.403377	0.125639	0.848915	0.851497	0.674293	1.27298e-05
chr2_101284480	7389	1.03201	636.421	328.571	0.00256547	2-100793150-G-C	-491330	-491330	35	37	0.0459057	0.00119953	0.591132	0.181123	0.79952	0.795658	0.660772	1.18697e-05
chr2_101284486	7389	0.961606	343.367	276.114	3.13558e-05	2-101444404-A-G	159918	159918	56	58	0.0721393	1.06638e-06	0.486355	0.0980563	0.0157984	0.012947	0.0864586	1.48987e-05
chr2_101284497	7389	0.990654	353.986	279.531	0.000583667	2-101054974-G-A	-229523	-229523	11	11	0.0137157	6.19024e-05	-1.41818	0.350088	0.181782	0.19032	0.412134	1.70801e-05
chr2_101284498	7389	1.04698	759.814	336.605	0.000390113	2-102058964-C-T	774466	774466	112	120	0.148883	0.000167402	0.387216	0.101853	0.236876	0.236572	0.450965	1.07338e-05
chr2_101284506	7389	1.00089	484.268	302.313	0.00586229	2-100780254-CA-C	-504252	-504252	235	275	0.341709	0.00203111	0.158664	0.0510634	0.942606	0.9419	0.695887	1.32136e-05
chr2_101284517	7389	1.0246	538.754	310.917	0.00220504	2-101175677-T-A	-108840	-108840	18	18	0.0223881	0.000724343	0.713106	0.209238	0.686731	0.685975	0.632334	1.34896e-05
chr2_101284533	7389	1.04095	640.429	325.997	0.0024963	2-100708486-T-C	-576047	-576047	302	403	0.5	0.00111137	0.237197	0.0721863	0.785721	0.785966	0.658863	1.23505e-05
chr2_101284554	7389	1.03339	542.004	309.345	0.000148523	2-101199463-C-T	-85091	-85091	13	13	0.016129	2.67417e-05	0.907179	0.213365	0.0686931	0.0700443	0.259516	1.40374e-05
chr2_101284566	7389	1.01871	579.106	318.011	0.00248557	2-101416329-T-C	131763	131763	62	66	0.0818859	0.000956999	-0.398187	0.119611	0.761524	0.757129	0.652811	1.21653e-05
chr2_101284921	7388	0.995682	432.658	292.852	0.00155076	2-100702249-G-A	-582672	-582672	163	185	0.229529	0.000316671	0.189967	0.0522644	0.491551	0.491143	0.57101	1.43711e-05
chr2_101284951	7388	1.00489	436.05	292.069	0.00017298	2-100796785-C-T	-488166	-488166	17	17	0.0210918	1.87819e-05	0.682476	0.15747	0.0693931	0.0715929	0.262891	1.49989e-05
chr2_101284965	7388	1.02529	579.565	317.602	0.00117469	2-100311323-C-T	-973642	-973642	17	19	0.0235732	0.000392302	0.858472	0.239984	0.485451	0.481807	0.567183	1.25857e-05
chr2_101284979	7388	1.02282	551.49	313.158	0.000358053	2-100575426-C-T	-709553	-709553	12	12	0.0148883	8.59812e-05	1.00231	0.252468	0.174683	0.17083	0.394377	1.30555e-05
chr2_101284983	7388	0.981189	502.101	307.62	0.0042926	2-100330165-C-G	-954818	-954818	13	13	0.0161692	0.00152247	0.837681	0.262297	0.890511	0.888301	0.682984	1.14151e-05
chr2_101284991	7388	0.982268	390.964	287.542	0.0027792	2-101250708-C-G	-34283	-34283	263	333	0.413965	0.000593029	-0.270007	0.0779467	0.666233	0.670442	0.627747	1.47503e-05
chr2_101284994	7388	1.02513	496.715	307.001	0.000332558	2-101675813-G-A	390819	390819	16	16	0.0198511	6.66909e-05	0.81052	0.200987	0.141686	0.143838	0.367649	1.46725e-05
chr2_101285005	7388	1.05271	665.035	329.118	0.000172212	2-102130476-G-A	845471	845471	15	15	0.0186104	5.53798e-05	-1.24073	0.304248	0.0906909	0.0941947	0.303226	1.26209e-05
chr2_101285013	7388	1.04512	757.236	336.715	0.00170141	2-101048667-T-TGAAG	-236346	-236346	177	204	0.253102	0.000870264	-0.213496	0.0636132	0.716228	0.707981	0.639805	1.06691e-05
chr2_101285017	7388	1.00825	661.093	328.475	0.00161991	2-100796785-C-T	-488232	-488232	17	17	0.0210918	0.000708131	0.873521	0.255829	0.653335	0.654169	0.622339	1.00757e-05
chr2_101285018	7388	1.03834	590.524	317.811	0.00166722	2-101643377-C-T	358359	358359	17	18	0.0223325	0.000595504	-0.929067	0.268296	0.615338	0.610066	0.610738	1.3217e-05
chr2_101285022	7388	1.04776	664.827	329.626	0.000526002	2-101161842-C-G	-123180	-123180	13	13	0.016129	0.000200704	-1.18048	0.314393	0.274673	0.273782	0.476149	1.23152e-05
chr2_101285032	7388	1.04113	681.591	329.732	0.00765451	2-101209748-C-A	-75284	-75284	120	129	0.16005	0.00424267	-0.318347	0.110655	0.992801	0.994144	0.707585	1.16154e-05
chr2_101285058	7388	1.0527	648.274	323.68	0.00109463	2-101325486-AT-A	40428	40428	65	65	0.0824873	0.000410239	0.505675	0.141841	0.492451	0.483272	0.568007	1.2947e-05
chr2_101287221	7384	0.994052	550.029	313.148	0.000352671	2-100743197-G-A	-544024	-544024	14	14	0.0173697	8.44117e-05	0.839482	0.211211	0.179282	0.17858	0.402369	1.12026e-05
chr2_101287238	7384	1.04661	691.921	331.098	4.6796e-05	2-100982913-A-G	-304325	-304325	247	329	0.408189	1.32437e-05	-0.353743	0.0801392	0.0241976	0.0265965	0.14377	1.17647e-05
chr2_101287239	7384	1.03026	611.235	322.048	7.45423e-05	2-101577160-T-TA	289921	289921	13	13	0.0165394	1.72488e-05	1.17264	0.269346	0.0367963	0.0400272	0.185854	1.22475e-05
chr2_101287252	7384	1.02546	596.04	313.066	0.0013084	2-100875461-T-TACAC	-411791	-411791	12	12	0.015	0.000404815	0.690041	0.193359	0.530547	0.52979	0.584073	1.22483e-05
chr2_101287258	7384	1.03954	644.197	321.892	0.000534548	2-101667745-A-G	380487	380487	15	15	0.0186104	0.000171349	0.735694	0.193822	0.275272	0.27367	0.476149	1.21903e-05
chr2_101287261	7384	0.994777	538.183	312.866	0.00485797	2-101256136-C-CAA	-31125	-31125	8	8	0.0102041	0.00193434	-1.29176	0.413765	0.927307	0.927952	0.693232	1.14954e-05
chr2_101287274	7384	0.972774	322.944	267.561	0.000180177	2-101533492-C-T	246218	246218	11	11	0.0136476	8.24353e-06	0.977206	0.216152	0.0618938	0.0617975	0.242572	1.69107e-05
chr2_101287283	7384	1.00692	531.995	310.722	0.00163737	2-101138304-G-GA	-148979	-148979	16	16	0.0199005	0.000504234	0.831767	0.237052	0.579842	0.578637	0.601338	1.24307e-05
chr2_101287286	7384	1.02242	516.29	305.637	0.00195712	2-101403227-C-CTT	115941	115941	10	10	0.0124069	0.000562897	-1.22759	0.352912	0.630937	0.626692	0.615118	1.39165e-05
chr2_101287289	7384	1.03283	649.617	324.401	0.000719336	2-100836521-A-G	-450768	-450768	103	109	0.135572	0.000256124	0.326134	0.0883591	0.359464	0.357683	0.518891	1.16781e-05
chr2_101287296	7384	0.994366	515.498	306.816	0.00547318	2-100715099-G-A	-572197	-572197	20	20	0.0248139	0.0020166	0.585385	0.188265	0.941906	0.941564	0.695887	1.19739e-05
chr2_101893669	6576	0.841407	122.417	196.114	0.000704437	2-102691668-A-G	797999	797999	16	17	0.0211443	2.4465e-06	0.54075	0.112994	0.125687	0.129681	0.351339	1.86693e-05
chr2_108686064	6827	0.976474	306.349	276.23	0.004072	2-109009647-T-G	323583	323583	36	37	0.0470738	0.000763939	0.467019	0.137637	0.722828	0.722303	0.644139	1.82113e-05
chr2_112646021	6174	1.03329	665.515	337.684	0.000142018	2-112974686-A-G	328665	328665	161	179	0.222084	5.55429e-05	0.255477	0.0626582	0.0779922	0.0821243	0.282002	1.14265e-05
chr2_113205227	6418	0.97373	307.658	279.396	0.000152898	2-113188325-C-T	-16902	-16902	251	324	0.401985	1.02939e-05	-0.228	0.0509937	0.0521948	0.0503553	0.215382	1.78494e-05
chr2_113205228	6418	1.03755	570.169	329.346	0.000691092	2-113307327-GT-G	102099	102099	287	384	0.477556	0.000272369	-0.268941	0.0731858	0.30437	0.308343	0.495282	1.36333e-05
chr2_113205229	6418	1.03384	459.164	308.864	0.000393232	2-113990019-G-A	784790	784790	12	12	0.0148883	8.59947e-05	1.2147	0.30597	0.150085	0.15343	0.378301	1.66085e-05
chr2_113205241	6418	1.00991	435.655	306.553	1.08012e-20	2-113205258-G-C	17	17	123	132	0.163772	3.28118e-25	-1.14739	0.102783	9.999e-05	3.15541e-18	1.69643e-16	1.54272e-05
chr2_113205243	6418	0.984752	344.355	289.04	0.00565718	2-113876436-C-T	671193	671193	37	38	0.0472637	0.00152891	0.464327	0.145449	0.861914	0.861706	0.676381	1.69844e-05
chr2_127847386	7809	1.04813	693.545	319.991	0.00017761	2-127740346-TAC-T	-107040	-107040	69	72	0.0909091	4.49494e-05	0.37455	0.0907242	0.10079	0.10246	0.315048	1.18276e-05
chr2_127847399	7809	0.999538	481.965	296.553	0.00192959	2-127751362-AAATAATAATAAT-A	-96037	-96037	138	162	0.208226	0.000454642	0.203904	0.0576467	0.607339	0.606004	0.609568	1.31785e-05
chr2_127847425	7809	0.9814	374.709	277.04	0.00251632	2-127806608-C-G	-40817	-40817	9	9	0.011194	0.000408174	0.933835	0.261838	0.614839	0.619209	0.61291	1.53144e-05
chr2_127847426	7809	0.975858	343.184	266.329	0.00281511	2-128664042-G-A	816616	816616	39	41	0.050995	0.000364519	0.408602	0.113595	0.623538	0.630541	0.616039	1.61992e-05
chr2_128191580	7351	0.953941	337.493	275.414	0.00575808	2-127415040-G-A	-776540	-776540	39	40	0.0496278	0.00119547	0.378442	0.115919	0.868913	0.867978	0.677767	1.44813e-05
chr2_128191594	7351	0.989103	396.365	286.413	0.00248732	2-128686609-A-C	495015	495015	41	42	0.0521092	0.000500745	0.411175	0.117121	0.632937	0.632081	0.616399	1.51219e-05
chr2_128191596	7351	1.02857	575.902	318.617	0.000361244	2-127576895-C-T	-614701	-614701	105	115	0.14268	9.99509e-05	0.399733	0.101648	0.176282	0.177155	0.401097	1.28849e-05
chr2_128191602	7351	0.961826	330.349	274.123	0.00122933	2-129150369-C-CCTT	958767	958767	246	314	0.389578	0.000143974	0.205475	0.0535044	0.349265	0.352466	0.51598	1.5506e-05
chr2_128191603	7351	0.996529	455.03	299.368	0.000188803	2-128235898-G-A	44295	44295	61	62	0.0771144	2.65035e-05	0.513016	0.1206	0.0855914	0.0831634	0.284445	1.37287e-05
chr2_128191646	7350	0.969436	390.552	285.408	0.000939992	2-128381674-A-T	190028	190028	14	14	0.0174129	0.000137459	0.795714	0.206565	0.316568	0.321893	0.502351	1.37148e-05
chr2_128191654	7350	1.01033	465.233	301.443	0.000841745	2-127585160-T-C	-606494	-606494	283	374	0.46402	0.000180924	-0.252615	0.0667996	0.319168	0.319286	0.501274	1.44789e-05
chr2_128191680	7350	0.97458	358.864	281.1	0.000309539	2-127430241-G-T	-761439	-761439	276	336	0.417706	2.79638e-05	0.25903	0.0610738	0.112789	0.112446	0.327219	1.53777e-05
chr2_128191850	7350	0.910165	285.778	259.569	0.00104342	2-128563270-GC-G	371420	371420	14	14	0.0173697	7.4064e-05	0.668111	0.166739	0.291271	0.29999	0.491107	1.2994e-05
chr2_128194335	7344	1.04729	661.234	327.931	0.000437818	2-128576854-A-G	382519	382519	39	39	0.0483871	0.000156549	0.633014	0.165757	0.232077	0.231457	0.447077	1.23533e-05
chr2_128194340	7344	1.01032	447.502	297.354	7.58882e-05	2-128455119-C-G	260779	260779	29	29	0.0359802	7.88893e-06	0.629351	0.138907	0.0331967	0.0321024	0.161901	1.50516e-05
chr2_128194345	7344	1.0346	616.583	323.245	0.000547169	2-129062085-G-A	867740	867740	134	143	0.177419	0.000181686	-0.33815	0.0894435	0.273173	0.270961	0.474379	1.24174e-05
chr2_128194366	7344	1.04352	613.837	325.743	0.00277095	2-129175468-C-T	981102	981102	113	124	0.154229	0.00124768	-0.325795	0.100176	0.807219	0.805769	0.662776	1.30554e-05
chr2_128194368	7344	0.996205	468.318	301.884	0.00449822	2-128380216-CCA-C	185848	185848	41	44	0.0545906	0.00145401	0.381771	0.119033	0.879112	0.879691	0.680941	1.33153e-05
chr2_128194379	7344	0.997286	428.694	294.275	0.000816132	2-128424292-G-A	229913	229913	12	12	0.0148883	0.000145045	0.857599	0.223424	0.29637	0.296574	0.489101	1.46333e-05
chr2_128194383	7344	0.9858	327.028	272.926	0.00227825	2-128626457-C-T	432074	432074	15	15	0.0186104	0.000322343	0.939517	0.258821	0.525047	0.532488	0.584696	1.79905e-05
chr2_128194384	7344	0.968416	369.742	282.537	0.00110392	2-128114854-G-A	-79530	-79530	14	14	0.0173697	0.000157087	0.868474	0.227466	0.348565	0.35058	0.514804	1.44008e-05
chr2_128194395	7344	0.987771	434.03	296.373	0.0013934	2-128736703-G-A	542308	542308	13	13	0.016129	0.000300537	0.87669	0.240277	0.457954	0.460052	0.558568	1.37067e-05
chr2_128194405	7344	1.04415	410.249	292.88	0.00445417	2-127877692-A-T	-316713	-316713	24	24	0.0297767	0.00121248	0.637083	0.195389	0.830017	0.828595	0.668416	1.95959e-05
chr2_128194407	7344	0.978844	369.83	281.716	0.00302099	2-128783968-C-T	589561	589561	103	113	0.140199	0.000580597	0.292496	0.0842956	0.681632	0.681942	0.631313	1.52917e-05
chr2_128194421	7344	0.986685	597.528	320.609	0.000370081	2-128802161-CT-C	607740	607740	11	11	0.0142487	0.000108083	0.880505	0.225025	0.19948	0.203732	0.423096	9.89547e-06
chr2_128194431	7344	1.01696	552.866	316.912	0.00121149	2-128702559-C-A	508128	508128	16	16	0.0199005	0.000400956	0.865712	0.242409	0.484052	0.480187	0.566385	1.26248e-05
chr2_128194432	7344	0.97036	452.911	299.2	0.00109641	2-128060983-A-G	-133449	-133449	293	391	0.486284	0.000238006	0.212942	0.0573923	0.40256	0.406225	0.539838	1.18902e-05
chr2_128194440	7344	1.04714	637.213	329.244	0.00247843	2-127963746-C-T	-230694	-230694	12	12	0.0149626	0.00116674	-0.943196	0.288282	0.783522	0.779935	0.657302	1.28092e-05
chr2_128194446	7344	1.01423	530.437	316.188	0.00200131	2-127652873-C-T	-541573	-541573	19	19	0.0235732	0.000715655	0.735958	0.215728	0.654535	0.64851	0.620382	1.29685e-05
chr2_128194449	7344	1.03595	652.431	331.102	0.00189027	2-128943320-TA-T	748871	748871	18	19	0.0239295	0.000886064	-0.773725	0.230892	0.70253	0.695344	0.634838	1.18166e-05
chr2_128194466	7344	1.04503	703.601	335.491	0.000163503	2-128633570-A-G	439104	439104	10	10	0.0124069	6.15105e-05	-1.2833	0.31667	0.0945905	0.0965528	0.306449	1.14775e-05
chr2_128194475	7344	0.951122	361.802	281.532	0.0019016	2-128702559-C-A	508084	508084	16	16	0.0199005	0.000313781	0.779652	0.214357	0.515448	0.521679	0.580804	1.32809e-05
chr2_128194487	7344	1.03107	472.074	301.248	0.00160005	2-127862798-T-C	-331689	-331689	284	371	0.461443	0.000399495	-0.212495	0.0594844	0.516648	0.515735	0.578955	1.59245e-05
chr2_128194500	7344	0.984829	436.071	295.782	0.00287406	2-128076119-C-CA	-118381	-118381	8	8	0.0100503	0.00073843	1.11336	0.3272	0.724328	0.720622	0.643873	1.3418e-05
chr2_128194501	7344	0.988458	469.875	300.581	0.00453908	2-128563270-GC-G	368769	368769	14	14	0.0173697	0.00143573	0.591962	0.184355	0.883712	0.884343	0.682054	1.271e-05
chr2_128194505	7344	1.0169	483.522	299.673	9.65935e-05	2-127639942-C-T	-554563	-554563	14	14	0.0174129	1.15694e-05	0.780654	0.175634	0.0414959	0.0430099	0.194397	1.44311e-05
chr2_128194509	7343	1.01263	691.48	333	0.00241642	2-128235898-G-A	41389	41389	61	62	0.0771144	0.00120936	0.428789	0.131476	0.811019	0.808727	0.663588	9.86302e-06
chr2_128194515	7343	0.954805	343.386	272.854	0.00731356	2-127564195-G-A	-630320	-630320	269	369	0.457816	0.00156696	0.159862	0.0501908	0.926507	0.925993	0.692898	1.43067e-05
chr2_128195094	7338	0.990608	441.82	298.36	0.00101074	2-128540025-G-A	344931	344931	18	18	0.0223325	0.000210634	0.764938	0.204406	0.360164	0.364884	0.521874	1.3681e-05
chr2_128195102	7338	1.03383	801.455	343.534	0.00560018	2-129148708-T-A	953606	953606	122	137	0.170398	0.00361423	-0.286124	0.0977104	0.987301	0.988028	0.706243	9.51526e-06
chr2_128195103	7338	1.03152	683.233	332.374	0.00122189	2-128874677-C-T	679574	679574	17	17	0.0211443	0.000553544	0.915255	0.262772	0.554445	0.551729	0.59209	1.10288e-05
chr2_128195111	7338	1.03178	514.766	305.67	0.00214089	2-127598759-C-T	-596352	-596352	65	68	0.0843672	0.000628613	0.322239	0.0934625	0.662534	0.65521	0.622825	1.46578e-05
chr2_128195124	7338	1.03642	714.215	334.563	0.000717287	2-128409842-T-G	214718	214718	21	21	0.0260546	0.000317168	0.880936	0.242395	0.391261	0.383405	0.528842	1.08208e-05
chr2_128195125	7338	1.02964	725.562	336.697	0.000529711	2-129124498-G-C	929373	929373	161	186	0.23192	0.000236162	-0.330769	0.0891	0.310069	0.30543	0.494017	1.02844e-05
chr2_130152065	5383	0.980537	450.694	308.117	0.000169562	2-129651965-C-A	-500100	-500100	16	17	0.0210918	3.02819e-05	0.750485	0.177734	0.0791921	0.0780131	0.275504	1.26699e-05
chr2_130374419	5109	1.02907	564.534	334.418	0.00267091	2-129463713-A-T	-910706	-910706	117	127	0.157568	0.00138634	-0.296452	0.0920282	0.774023	0.769797	0.654531	1.31784e-05
chr2_131147548	5769	0.999493	395.836	308.538	0.00597716	2-130375838-C-G	-771710	-771710	37	37	0.0459057	0.00230933	0.304872	0.0993693	0.908909	0.90689	0.68836	1.60419e-05
chr2_131147557	5769	1.00434	314.437	288.389	0.0041784	2-131435244-C-T	287687	287687	25	25	0.0310174	0.00102219	0.517672	0.156393	0.734327	0.730391	0.646672	2.07383e-05
chr2_131147586	5769	1.00708	422.881	312.672	7.95492e-05	2-130849027-GGA-G	-298559	-298559	101	111	0.13806	1.39429e-05	0.391052	0.0888272	0.0320968	0.0321977	0.162143	1.56517e-05
chr2_131147666	5768	1.00989	481.271	324.528	0.000623467	2-131625407-A-G	477741	477741	29	29	0.0359802	0.000217651	0.642331	0.172036	0.253375	0.254958	0.462738	1.39635e-05
chr2_131147711	5768	1.03317	689.935	351.284	0.00136168	2-132097403-C-T	949692	949692	303	402	0.498759	0.000878585	0.249711	0.0744641	0.59844	0.594727	0.606077	1.10156e-05
chr2_131147751	5768	1.03282	564.826	336.46	0.00433572	2-131846188-G-A	698437	698437	10	10	0.0124378	0.00246287	0.820619	0.269205	0.908709	0.908977	0.68891	1.34307e-05
chr2_135922866	5853	1.04632	382.633	323.259	0.000575389	2-135627702-T-G	-295164	-295164	12	12	0.0148883	0.000192682	-0.659508	0.17515	0.183082	0.180143	0.403483	2.12421e-05
chr2_159769385	7786	1.03713	600.055	333.641	0.00287691	2-159821487-T-G	52102	52102	283	361	0.449005	0.00148791	0.229436	0.0716891	0.814519	0.812344	0.664973	1.29267e-05
chr2_159769397	7786	1.0664	542.315	326.324	0.000211273	2-160508149-CTT-C	738752	738752	156	187	0.234336	6.51253e-05	0.368198	0.0911716	0.0873913	0.0908751	0.297785	1.65591e-05
chr2_159769398	7786	1.05742	546.739	325.932	0.00198632	2-159630781-G-A	-138617	-138617	46	48	0.0598504	0.000853365	-0.567156	0.168709	0.643936	0.639125	0.617899	1.57157e-05
chr2_159769416	7786	1.04062	511.422	323.932	0.0026248	2-158841029-G-GT	-928387	-928387	55	57	0.0738342	0.0011354	0.530193	0.161659	0.725627	0.724797	0.645122	1.54402e-05
chr2_159769424	7786	1.07628	526.02	322.977	0.000672103	2-158785729-CAAATAAATAAATAAAT-C	-983695	-983695	39	41	0.0520305	0.000229342	-0.64605	0.173669	0.269273	0.264218	0.470072	1.79071e-05
chr2_159769425	7786	1.05908	526.195	325.908	0.000792619	2-159072770-T-TA	-696655	-696655	18	18	0.0225564	0.000296037	0.982806	0.269065	0.320868	0.313716	0.498196	1.64636e-05
chr2_159769437	7787	1.05313	488.907	318.964	0.000962999	2-159812285-C-CT	42848	42848	122	136	0.17	0.000319629	-0.369174	0.101638	0.352565	0.350407	0.514804	1.7204e-05
chr2_159769438	7787	1.03004	541.475	327.64	0.00471407	2-159605206-A-T	-164232	-164232	31	33	0.0411471	0.00236818	-0.60578	0.197944	0.916708	0.918312	0.690258	1.38091e-05
chr2_159769439	7787	1.0381	529.613	324.014	0.000505818	2-159255524-C-A	-513915	-513915	13	13	0.016129	0.000168827	1.15746	0.304632	0.221478	0.219331	0.438379	1.47185e-05
chr2_159769457	7789	1.0413	493.328	318.85	0.000728118	2-159978792-T-C	209335	209335	24	25	0.0310174	0.000229457	-0.84397	0.226881	0.282272	0.283161	0.481602	1.60615e-05
chr2_159769476	7788	1.03784	523.626	324.02	0.000313294	2-160542831-G-C	773355	773355	9	9	0.0111663	9.68775e-05	-1.46665	0.372215	0.137986	0.138802	0.362715	1.48672e-05
chr2_159769495	7788	0.975456	296.116	278.383	0.00355023	2-158889866-C-T	-879629	-879629	34	34	0.0421836	0.000667165	-0.397523	0.115856	0.651535	0.661464	0.625322	1.87307e-05
chr2_159769499	7788	0.992442	410.12	306.914	0.00119549	2-158891289-G-C	-878210	-878210	24	24	0.0297767	0.000317057	-0.676322	0.186089	0.392561	0.391436	0.531545	1.48902e-05
chr2_159769556	7788	1.04963	424.928	307.739	0.00350676	2-159087114-C-T	-682442	-682442	14	15	0.0187032	0.00119382	0.6164	0.188784	0.763224	0.759204	0.653196	1.94502e-05
chr2_159769557	7788	1.0339	529.455	326.534	0.00179756	2-160121988-C-T	352431	352431	10	10	0.0124069	0.000769319	1.13228	0.333896	0.60344	0.599336	0.607339	1.44079e-05
chr2_159769560	7788	1.02796	492.666	320.99	0.000162196	2-159879079-G-T	109519	109519	15	15	0.0186104	4.15365e-05	1.03913	0.25055	0.0681932	0.0706711	0.261086	1.50135e-05
chr2_159770080	7797	1.05198	534.848	323.288	0.000117135	2-160071173-TACACACACAC-T	301093	301093	231	270	0.335859	3.02938e-05	0.347859	0.0823838	0.050495	0.0513598	0.217276	1.56364e-05
chr2_159770081	7797	1.04066	483.529	318.433	6.05697e-07	2-159738616-G-A	-31465	-31465	275	363	0.450372	5.21187e-08	-0.37206	0.0669668	9.999e-05	0.000206665	0.00267132	1.63341e-05
chr2_159770082	7797	1.03217	523.794	323.835	2.02969e-07	2-159812285-CT-C	42203	42203	261	323	0.40125	1.88276e-08	0.414487	0.072139	0.00019998	7.81089e-05	0.00109532	1.44343e-05
chr2_159770168	7797	1.05536	527.684	323.408	0.000153444	2-159550379-C-A	-219789	-219789	220	258	0.320099	4.16125e-05	-0.353271	0.085188	0.0639936	0.0659807	0.251898	1.61177e-05
chr2_159770173	7797	1.05336	442.249	310.651	0.00637753	2-159530838-C-T	-239335	-239335	18	18	0.0224439	0.00258412	0.703096	0.231779	0.934507	0.93484	0.694217	1.90404e-05
chr2_159804257	7885	0.969408	345.831	290.046	4.75595e-05	2-159852134-C-G	47877	47877	270	356	0.442786	3.31457e-06	-0.26476	0.0560859	0.0212979	0.0187344	0.113494	1.54859e-05
chr2_159804269	7885	1.02599	415.493	303.027	5.57703e-05	2-159925199-A-AAC	120930	120930	265	358	0.444169	6.55239e-06	-0.245316	0.0536572	0.019798	0.0205374	0.120549	1.76197e-05
chr2_159804348	7885	0.974206	244.389	261.544	0.000171807	2-159889274-G-T	84926	84926	286	380	0.471464	6.06219e-06	-0.23884	0.0520453	0.0455954	0.0451157	0.20088	2.25324e-05
chr2_159804431	7885	1.00646	311.033	283.04	0.00260725	2-159812285-C-CT	7854	7854	122	136	0.17	0.000492967	0.269856	0.076773	0.550845	0.553014	0.592227	2.12086e-05
chr2_159804476	7885	0.992706	370.402	295.875	0.00356489	2-159138028-C-T	-666448	-666448	13	13	0.016129	0.000970371	0.778478	0.234127	0.736826	0.736226	0.647685	1.65112e-05
chr2_159804479	7885	1.03256	495.17	319.336	0.000658582	2-159199294-C-T	-605185	-605185	38	39	0.0483871	0.000206188	0.547489	0.146083	0.264674	0.26393	0.4698	1.52992e-05
chr2_160273523	7471	1.009	412.08	315.494	0.00254333	2-160512908-CT-C	239385	239385	41	49	0.0609453	0.000938243	0.462919	0.13882	0.643336	0.646063	0.619698	1.623e-05
chr2_174432451	6281	0.976371	429.359	288.959	0.00612719	2-173841283-TTGAA-T	-591168	-591168	52	54	0.0673317	0.00169141	0.355542	0.112432	0.933207	0.93162	0.693647	1.2986e-05
chr2_174432469	6281	0.996809	515.226	300.262	0.00253384	2-175339370-G-A	906901	906901	25	25	0.0310945	0.00069206	0.526718	0.15397	0.728527	0.730567	0.646689	1.21436e-05
chr2_174432831	6281	1.02949	610.984	312.309	0.000368161	2-174299302-T-C	-133529	-133529	15	15	0.0186104	8.69503e-05	0.829756	0.209151	0.190681	0.190045	0.412013	1.22035e-05
chr2_174432891	6281	1.03339	780.493	332.842	0.00188767	2-174988313-C-T	555422	555422	12	12	0.0149254	0.000912729	0.896134	0.268098	0.761124	0.760255	0.653409	9.74816e-06
chr2_174432901	6281	0.933936	323.389	267.426	0.000183489	2-174715050-C-T	282149	282149	9	9	0.0111663	8.41151e-06	1.05915	0.234511	0.0737926	0.0713673	0.262679	1.337e-05
chr2_174432903	6281	0.977391	551.229	307.155	0.00145182	2-174528954-G-A	96051	96051	244	306	0.379653	0.000403887	-0.204724	0.0573566	0.559844	0.561707	0.594968	1.01744e-05
chr2_174432927	6281	1.01646	685.857	324.499	0.000669026	2-174528954-G-A	96027	96027	244	306	0.379653	0.000236013	-0.216665	0.058361	0.360464	0.360165	0.520144	1.01497e-05
chr2_174432934	6280	1.04175	725.378	328.051	0.000380085	2-173924926-C-T	-508008	-508008	30	31	0.0384615	0.000133494	0.537485	0.13926	0.223178	0.223627	0.441128	1.09489e-05
chr2_174432940	6280	1.04882	757.824	333.197	0.00025322	2-174528954-G-A	96014	96014	244	306	0.379653	9.5114e-05	-0.241282	0.0611628	0.156484	0.157338	0.38285	1.08619e-05
chr2_174432958	6280	1.00418	529.334	303.699	0.00466635	2-173736949-T-G	-696009	-696009	10	10	0.0124069	0.00157194	0.894288	0.280857	0.916608	0.915278	0.689936	1.23085e-05
chr2_174434621	6280	1.02178	764.27	335.493	8.08468e-05	2-173647752-T-C	-786869	-786869	63	63	0.0781638	2.78912e-05	0.400774	0.0944803	0.0534947	0.055852	0.228985	9.36932e-06
chr2_176201100	6810	1.04649	728.263	327.805	6.02268e-05	2-175844046-G-T	-357054	-357054	162	191	0.236973	1.60121e-05	-0.312113	0.0714097	0.0331967	0.0363442	0.175952	1.11709e-05
chr2_176201132	6810	0.94147	186.841	215.119	0.00308039	2-176273913-TA-T	72781	72781	65	68	0.0878553	8.48247e-05	-0.464564	0.116919	0.455654	0.467369	0.561133	2.42494e-05
chr2_177222623	7283	1.02595	522.403	314.774	0.000312191	2-178134570-G-GT	911947	911947	207	249	0.309227	7.61469e-05	-0.251864	0.0629644	0.139686	0.141845	0.36574	1.40109e-05
chr2_177222650	7283	0.970806	376.37	287.283	0.000292634	2-176994736-A-T	-227914	-227914	8	9	0.0111663	3.17191e-05	0.669996	0.159085	0.109089	0.112681	0.327517	1.43455e-05
chr2_177222682	7282	1.00053	454.588	304.388	0.000486439	2-176534848-T-C	-687834	-687834	11	11	0.0136476	9.90779e-05	0.895959	0.227706	0.19798	0.198221	0.419394	1.40487e-05
chr2_177223195	7281	0.961438	295.539	269.696	0.0146503	2-177251863-A-G	28668	28668	11	11	0.0136476	0.00379954	0.442536	0.151952	0.989601	0.988311	0.706255	1.72928e-05
chr2_189783081	6214	1.07494	478.939	329.346	0.00139842	2-190469254-C-CT	686173	686173	10	10	0.0124069	0.000608689	0.731158	0.211515	0.463854	0.45271	0.556887	1.95411e-05
chr2_190934006	6104	1.00139	514.1	310.719	0.000457246	2-190083330-C-T	-850676	-850676	94	103	0.127792	0.000108323	0.326539	0.0834634	0.20328	0.208967	0.427939	1.2481e-05
chr2_190934059	6104	1.02083	458.209	300.747	0.00328592	2-191518626-C-CAAAG	584567	584567	25	25	0.0310174	0.000964917	0.452543	0.136036	0.771723	0.772043	0.655106	1.55492e-05
chr2_190934851	6104	1.02552	673.885	333.106	0.000578453	2-190079325-G-C	-855526	-855526	147	160	0.198511	0.000241332	0.250999	0.0677159	0.315168	0.311	0.496573	1.08371e-05
chr2_190934853	6104	1.0326	552.68	316.971	0.000195668	2-191116644-C-T	181791	181791	9	12	0.0148883	4.63659e-05	0.859046	0.208457	0.0951905	0.0939242	0.303106	1.371e-05
chr2_190934865	6104	1.04774	688.152	331.383	9.78583e-05	2-190952195-C-T	17330	17330	81	98	0.121891	3.08977e-05	0.409059	0.0969848	0.0530947	0.0560302	0.229251	1.18965e-05
chr2_190934929	6104	1.02355	745.6	339.862	0.000977728	2-190084873-A-C	-850056	-850056	89	98	0.122195	0.000498088	0.264734	0.0753764	0.508249	0.506541	0.575389	9.69382e-06
chr2_190965400	6062	1.04638	688.495	332.331	1.29729e-05	2-190984067-T-TA	18667	18667	254	317	0.393671	3.20676e-06	-0.2569	0.0543389	0.0059994	0.00700037	0.0534807	1.18096e-05
chr2_190965408	6062	1.03764	627.161	328.225	3.13143e-05	2-191021099-T-C	55691	55691	288	372	0.461538	7.65454e-06	0.228856	0.0504374	0.0141986	0.0164985	0.103727	1.24003e-05
chr2_191692467	5577	1.04356	783.688	338.853	0.000750411	2-191793459-C-T	100992	100992	192	215	0.266749	0.000364105	-0.319805	0.088901	0.422558	0.423655	0.546533	1.02278e-05
chr2_191692472	5577	1.0412	760.157	335.011	0.00101677	2-190710173-TCA-T	-982299	-982299	14	16	0.02	0.000473665	-0.937621	0.265921	0.522248	0.519148	0.579796	1.04187e-05
chr2_191692496	5577	1.0251	703.188	331.495	0.000633503	2-191506417-C-T	-186079	-186079	12	12	0.0149254	0.00025836	1.0905	0.295631	0.350165	0.347579	0.514029	1.03627e-05
chr2_191692515	5577	1.02516	762.676	336.372	0.000440177	2-191648217-AACAC-A	-44298	-44298	22	22	0.0278481	0.000190629	-0.894577	0.237404	0.272273	0.27393	0.476149	9.5573e-06
chr2_191692577	5577	1.02571	822.623	334.341	0.000405275	2-191788186-G-A	95609	95609	9	9	0.0111663	0.000166047	0.917941	0.241322	0.272773	0.272043	0.475017	8.88639e-06
chr2_191692586	5577	1.02777	668.934	320.913	0.000549179	2-192400180-T-C	707594	707594	207	244	0.303483	0.000172835	-0.232439	0.0612732	0.29987	0.294768	0.488198	1.10464e-05
chr2_191692587	5577	1.01314	876.659	346.977	0.001204	2-192049153-A-ATGTGTGTGTG	356566	356566	21	21	0.0260546	0.000713718	-0.822003	0.240897	0.647735	0.646689	0.619877	7.80116e-06
chr2_191692591	5577	1.02967	716.648	329.936	0.000983719	2-192149395-G-A	456804	456804	40	42	0.0521092	0.000412417	0.534716	0.150047	0.493851	0.491837	0.571217	1.04138e-05
chr2_191692639	5577	1.03603	868.257	344.67	0.00156381	2-191841872-C-A	149233	149233	17	20	0.0248139	0.000911348	-0.924634	0.276588	0.735626	0.730358	0.646672	8.88297e-06
chr2_191695754	5575	1.00624	714.732	330.88	0.00317483	2-190887601-C-A	-808153	-808153	67	71	0.0880893	0.00158945	-0.350064	0.110054	0.894211	0.895861	0.684979	9.21858e-06
chr2_191695755	5575	1.0067	799.099	341.143	0.00102807	2-191694389-G-GA	-1366	-1366	13	14	0.0173697	0.000539503	0.843837	0.241775	0.557644	0.557308	0.593412	8.26588e-06
chr2_191695767	5575	0.995092	655.019	322.596	0.000874209	2-191953876-T-C	258109	258109	16	16	0.0204082	0.000308782	0.819612	0.225078	0.437356	0.438512	0.551428	9.4615e-06
chr2_191695795	5575	1.00686	780.103	334.985	2.12506e-09	2-191710385-C-G	14590	14590	149	168	0.208437	1.89344e-10	0.340454	0.0519888	9.999e-05	1.50863e-06	2.80832e-05	8.47456e-06
chr2_196134254	6942	1.0496	512.217	331.465	0.00143569	2-195280557-A-T	-853697	-853697	38	40	0.0497512	0.000652986	-0.526464	0.153167	0.50305	0.497436	0.573603	1.61336e-05
chr2_197474423	5003	0.989456	219.193	277.215	0.00598181	2-198148375-A-G	673952	673952	11	11	0.0136476	0.00130529	0.797654	0.246265	0.738226	0.735347	0.647685	2.73991e-05
chr2_197474429	5003	1.00309	246.093	287.017	0.00405575	2-198209943-G-GA	735514	735514	10	10	0.0124069	0.000956448	0.809682	0.243208	0.632437	0.630832	0.61607	2.63178e-05
chr2_197474447	5003	1.02964	411.728	331.734	0.00370845	2-198321276-G-T	846829	846829	13	13	0.0162095	0.00192153	-0.879852	0.281645	0.780022	0.774093	0.655912	1.81226e-05
chr2_197474460	5003	1.02964	362.021	317.55	0.00230774	2-197318479-A-C	-155981	-155981	283	374	0.46402	0.000869305	-0.178712	0.0532439	0.561444	0.553069	0.592227	2.06112e-05
chr2_197474465	5003	1.03064	371.51	319.392	0.00254812	2-196984417-C-G	-490048	-490048	12	12	0.0148883	0.00101074	0.598073	0.180506	0.605939	0.598918	0.607187	2.01892e-05
chr2_197474475	5003	0.973987	262.406	292.604	0.000408099	2-197254598-TACAC-T	-219877	-219877	56	67	0.0833333	5.72864e-05	0.372296	0.0914776	0.109589	0.108889	0.323098	2.09587e-05
chr2_197474484	5003	1.00501	370.622	321.606	0.000348027	2-197518573-T-G	44089	44089	13	13	0.0161692	0.00010311	0.80452	0.204987	0.120288	0.119526	0.337516	1.76584e-05
chr2_197474507	5003	1.01988	310.461	306.373	0.00636753	2-197175910-T-TAATAGGAACCC	-298597	-298597	77	82	0.101737	0.00240621	0.249648	0.0817054	0.861214	0.857903	0.675412	2.28331e-05
chr2_197474508	5003	1.00081	287.183	300.51	0.00444176	2-197139848-TTGTGTGTGTG-T	-334660	-334660	55	64	0.0818414	0.00139583	0.249713	0.0775673	0.721828	0.721229	0.643889	2.22723e-05
chr2_197474509	5003	0.994657	267.83	296.029	0.00116129	2-197787948-T-C	313439	313439	29	32	0.0397022	0.0002369	-0.508506	0.137008	0.269973	0.269831	0.473556	2.30837e-05
chr2_197474514	5003	0.978067	334.687	314.048	0.0056917	2-196488629-T-TAC	-985885	-985885	21	22	0.0278481	0.00238189	0.484787	0.158501	0.852615	0.857122	0.675246	1.68224e-05
chr2_197474520	5003	1.04869	414.792	331.202	0.000781585	2-196767412-A-G	-707108	-707108	29	29	0.0360697	0.000325881	0.650172	0.179255	0.258874	0.25568	0.463597	1.98308e-05
chr2_197474525	5003	0.98141	273.497	295.734	0.00475089	2-197799303-C-T	324778	324778	17	17	0.0210918	0.00138908	0.650998	0.202127	0.730827	0.734871	0.647685	2.0983e-05
chr2_197474527	5003	0.99373	261.203	292.93	0.00316838	2-197210741-C-T	-263786	-263786	292	391	0.486318	0.000787355	-0.169197	0.0499906	0.561744	0.566387	0.597108	2.35477e-05
chr2_197474529	5003	1.00504	303.887	302.906	0.00339133	2-196474967-G-A	-999562	-999562	29	29	0.0359802	0.00104622	0.550184	0.166553	0.641336	0.641689	0.618862	2.15396e-05
chr2_197474538	5003	0.9937	304.424	307.297	0.000229986	2-197709318-GTTTA-G	234780	234780	154	172	0.213399	4.28698e-05	-0.289585	0.069951	0.070093	0.0689579	0.25794	2.02011e-05
chr2_197474558	5003	0.988179	282.431	298.571	0.000689325	2-197290392-A-G	-184166	-184166	11	11	0.0136476	0.000131116	1.00947	0.261241	0.179382	0.181417	0.404566	2.11123e-05
chr2_197474564	5003	1.00742	323.956	308.751	0.000325712	2-198187876-G-A	713312	713312	20	22	0.0272953	6.82046e-05	0.707572	0.175699	0.09999	0.0981694	0.30831	2.04689e-05
chr2_197474565	5003	0.95578	203.752	270.674	0.00135108	2-198406830-G-A	932265	932265	70	78	0.0967742	0.000148614	0.343908	0.0897409	0.255274	0.260355	0.467158	2.42534e-05
chr2_197474574	5003	1.0359	379.942	322.41	0.00491074	2-197347943-AAG-A	-126631	-126631	35	37	0.0465995	0.00228792	0.35595	0.11591	0.840416	0.837098	0.670862	2.02864e-05
chr2_197474594	5003	0.97569	287.963	297.983	0.00418395	2-198154928-C-CA	680334	680334	19	20	0.0251889	0.00123584	0.59003	0.181268	0.706529	0.710353	0.64047	1.92869e-05
chr2_197474605	5003	0.96219	234.077	280.628	0.000318722	2-198021777-C-A	547172	547172	14	14	0.0174129	2.86238e-05	0.643786	0.151987	0.0823918	0.0806079	0.280105	2.19311e-05
chr2_197474606	5003	0.967677	327.232	308.26	0.000467711	2-197283846-C-T	-190760	-190760	143	162	0.200993	0.000104498	-0.235255	0.0599929	0.149085	0.153031	0.378301	1.62016e-05
chr2_197474626	5004	0.92202	176.641	257	0.000959599	2-198391347-A-ATT	916721	916721	13	13	0.016129	6.0397e-05	0.635042	0.156533	0.184382	0.185377	0.408628	2.27025e-05
chr2_197474634	5004	1.00119	287.11	299.781	0.00380602	2-197809809-AGT-A	335175	335175	150	165	0.207809	0.00113657	-0.259064	0.0789977	0.665833	0.664918	0.626217	2.23235e-05
chr2_197474635	5004	0.99764	302.033	304.218	0.000137294	2-198459905-C-T	985270	985270	13	13	0.0162095	2.07553e-05	0.922272	0.21394	0.0413959	0.0409699	0.188397	2.08106e-05
chr2_197474664	5004	1.02807	417.921	328.325	0.00192858	2-197923860-T-G	449196	449196	20	21	0.0260546	0.000861993	0.45211	0.134602	0.547545	0.540621	0.588204	1.77091e-05
chr2_197474665	5004	1.04637	407.723	326.609	0.00218841	2-197227601-C-CAA	-247064	-247064	46	49	0.0609453	0.000965789	-0.324389	0.0975201	0.571943	0.569778	0.598297	1.99406e-05
chr2_200860884	5620	1.05972	469.269	325.906	0.00149871	2-200885960-C-T	25076	25076	12	12	0.0149626	0.000616693	0.694533	0.201132	0.478852	0.476902	0.564917	1.85193e-05
chr2_200977593	5676	1.0199	434.103	311.649	0.001462	2-201971708-G-A	994115	994115	52	54	0.0669975	0.000448675	0.544683	0.153833	0.463154	0.460461	0.558751	1.6332e-05
chr2_200977599	5676	1.00402	430.359	308.494	0.000208631	2-200680307-C-T	-297292	-297292	252	317	0.394279	3.94078e-05	-0.325149	0.0781614	0.0839916	0.0849022	0.287236	1.51256e-05
chr2_200977620	5676	1.04587	495.52	317.164	0.00122875	2-200923756-A-C	-53864	-53864	16	18	0.0223325	0.000409899	0.608859	0.170773	0.439756	0.434075	0.549304	1.63664e-05
chr2_200977624	5676	1.02152	492.724	320.666	0.00173121	2-200821558-C-CT	-156066	-156066	43	43	0.0548469	0.000658484	0.452081	0.131617	0.568943	0.564309	0.596066	1.45125e-05
chr2_200977646	5677	1.01941	559.452	329.496	0.00159442	2-200763591-T-C	-214055	-214055	289	386	0.478908	0.000708899	0.159461	0.0467056	0.588841	0.581682	0.602133	1.26396e-05
chr2_200977658	5677	1.04718	548.999	326.77	0.000417976	2-201544097-G-C	566439	566439	10	10	0.0124069	0.000144458	1.21666	0.316881	0.189281	0.186918	0.41022	1.48703e-05
chr2_200977667	5677	1.01983	456.061	314.721	0.00355912	2-201967371-C-T	989704	989704	96	105	0.130923	0.0013787	-0.389661	0.120902	0.79932	0.797484	0.660999	1.55401e-05
chr2_200977677	5678	1.00766	424.021	309.064	0.00115623	2-201755266-C-CT	777589	777589	25	25	0.0313283	0.00031955	0.798019	0.2197	0.382562	0.383984	0.528842	1.56584e-05
chr2_200977680	5678	1.02717	479.827	313.533	0.00212692	2-201968279-G-A	990599	990599	262	328	0.406948	0.000730417	0.198851	0.0583867	0.632037	0.628414	0.615453	1.53516e-05
chr2_200977684	5678	1.01561	463.216	314.875	0.00804044	2-200794870-A-G	-182814	-182814	11	12	0.0148883	0.00363588	-1.00651	0.343943	0.974403	0.975443	0.702974	1.49597e-05
chr2_200977687	5678	1.00112	444.366	312.857	0.00235013	2-199983267-G-A	-994420	-994420	114	126	0.156328	0.000812138	-0.368945	0.109291	0.645735	0.648027	0.620382	1.44185e-05
chr2_200977693	5678	1.01141	326.159	285.728	0.00770484	2-200475761-A-G	-501932	-501932	284	352	0.436725	0.00214299	0.248332	0.0803428	0.921208	0.918103	0.690199	2.07732e-05
chr2_200977701	5678	1.05278	556.291	329.217	0.00252289	2-200595695-G-GA	-382006	-382006	19	19	0.0240506	0.00119008	0.825638	0.252797	0.739126	0.736615	0.647708	1.50934e-05
chr2_200977702	5678	1.03534	437	309.872	0.0035316	2-201580886-C-G	603184	603184	18	18	0.0223881	0.00125214	-0.794261	0.244299	0.778422	0.77592	0.656532	1.75866e-05
chr2_200977710	5678	1.00613	400.175	304.368	0.00130303	2-201691614-T-C	713904	713904	70	71	0.0883085	0.000332584	0.524492	0.144822	0.405359	0.403539	0.538584	1.64545e-05
chr2_200977712	5678	1.03865	448.327	313.314	0.000454751	2-201915227-T-TAC	937515	937515	18	18	0.0226131	0.000114945	0.860485	0.220783	0.165283	0.170259	0.393939	1.74366e-05
chr2_200977732	5677	1.05653	492.909	319.284	0.000177925	2-200214000-T-C	-763732	-763732	26	26	0.0322581	4.41746e-05	0.638046	0.154392	0.0694931	0.0712956	0.262581	1.73554e-05
chr2_200977738	5677	1.04332	546.872	327.653	0.00134165	2-200846657-G-T	-131081	-131081	122	138	0.173367	0.000561807	-0.330728	0.0950644	0.50475	0.499557	0.57417	1.46388e-05
chr2_200977750	5677	1.03917	499.135	319.749	0.00143601	2-200433932-T-C	-543818	-543818	69	73	0.0905707	0.000519482	0.466648	0.133305	0.494151	0.493248	0.571975	1.57031e-05
chr2_200977755	5677	0.962121	326.619	289.566	0.00142176	2-201296564-A-G	318809	318809	123	137	0.171679	0.000261739	0.372832	0.101168	0.390061	0.390389	0.531237	1.57105e-05
chr2_200977763	5677	1.05998	499.937	321.015	0.000565477	2-200117946-T-C	-859817	-859817	53	54	0.0669975	0.00017928	0.548573	0.14497	0.226577	0.221457	0.439203	1.74059e-05
chr2_200977768	5677	0.999821	422.053	307.533	0.000386154	2-200786884-G-GT	-190884	-190884	182	202	0.251275	8.1189e-05	-0.355792	0.0892995	0.155684	0.150478	0.375603	1.50726e-05
chr2_200977782	5677	1.04022	486.171	317.672	0.000893226	2-200656749-G-A	-321033	-321033	168	191	0.238155	0.000284343	0.281954	0.0769658	0.333867	0.333392	0.507256	1.62089e-05
chr2_200977789	5677	1.06195	509.671	318.441	0.00108487	2-201503760-A-AT	525971	525971	235	287	0.356079	0.000363621	-0.2381	0.0661816	0.39966	0.39516	0.533564	1.72397e-05
chr2_201117811	5827	1.02888	524.473	317.885	0.00151333	2-201846230-C-T	728419	728419	19	19	0.0235732	0.000532036	0.680328	0.194712	0.541046	0.53459	0.5857	1.41709e-05
chr2_201117855	5827	1.0158	430.104	302.286	0.0027587	2-200162402-C-T	-955453	-955453	10	10	0.0124069	0.000801259	0.902579	0.267065	0.689531	0.689062	0.632877	1.61281e-05
chr2_201117884	5827	1.05079	513.169	309.362	0.000907923	2-201286390-C-T	168506	168506	12	12	0.0148883	0.000240083	0.824815	0.222441	0.354865	0.348453	0.51414	1.61996e-05
chr2_201117894	5827	1.01301	498.326	311.036	1.36013e-05	2-201286390-C-T	168496	168496	12	12	0.0148883	1.56538e-06	1.13294	0.232158	0.00629937	0.00629509	0.0495731	1.37135e-05
chr2_201117920	5827	1.03229	484.054	307.843	4.31118e-05	2-200556328-A-G	-561592	-561592	18	18	0.0223325	5.65262e-06	0.781339	0.169691	0.0185981	0.0179712	0.110175	1.56291e-05
chr2_201154147	5835	1.02783	531.524	321.631	0.00355008	2-201948011-G-A	793864	793864	22	23	0.028536	0.00154905	0.723093	0.226782	0.842616	0.842237	0.672362	1.3907e-05
chr2_201154160	5835	1.03319	582.214	325.761	0.00529515	2-202009378-G-C	855218	855218	53	60	0.0744417	0.00262908	0.430716	0.142238	0.948805	0.951537	0.698019	1.30544e-05
chr2_201154191	5835	1.03818	610.553	331.475	0.00310639	2-201334040-C-T	179849	179849	109	119	0.147643	0.00156589	-0.361848	0.1136	0.844016	0.84116	0.672148	1.27727e-05
chr2_201154208	5835	1.03721	639.307	333.914	0.000182594	2-200173420-C-CTGTGTG	-980788	-980788	19	19	0.0240506	6.69312e-05	1.03789	0.257426	0.0994901	0.0999866	0.311348	1.2138e-05
chr2_201154270	5833	1.04768	550.31	323.112	0.000308239	2-201083416-G-A	-70854	-70854	25	25	0.031407	9.29326e-05	-0.827717	0.209511	0.140586	0.140149	0.364208	1.48722e-05
chr2_201154273	5833	1.05075	511.118	317.307	0.000665376	2-200617210-GC-G	-537063	-537063	68	72	0.08933	0.000199131	0.487218	0.129688	0.268273	0.265869	0.471373	1.62617e-05
chr2_201154279	5833	1.00562	453.555	305.076	0.000249435	2-200221247-T-C	-933032	-933032	44	46	0.057072	4.44163e-05	0.546645	0.132318	0.10439	0.105409	0.318874	1.44781e-05
chr2_201154280	5833	1.03423	495.417	313.281	0.000119969	2-200493025-A-G	-661255	-661255	25	25	0.0310174	2.32657e-05	-0.956552	0.223267	0.0507949	0.0515947	0.218095	1.54246e-05
chr2_201154287	5833	1.04088	626.98	334.18	0.000271773	2-201134640-T-TTAAAATAAAA	-19647	-19647	60	63	0.0795454	0.000105479	-0.528157	0.134767	0.140986	0.142937	0.366767	1.26113e-05
chr2_201154290	5833	1.0175	523.913	314.997	6.42031e-05	2-201755266-C-CT	600976	600976	25	25	0.0313283	1.16159e-05	0.744446	0.167522	0.0305969	0.0309355	0.157964	1.33607e-05
chr2_201154335	5833	1.05618	638.917	333.377	0.00240327	2-200206248-C-T	-948087	-948087	100	108	0.134328	0.00120969	-0.3331	0.102139	0.769123	0.767399	0.654431	1.33664e-05
chr2_201154340	5833	1.06974	607.786	331.357	0.00176469	2-201565705-AT-A	411365	411365	283	371	0.461055	0.000823403	-0.263491	0.0781432	0.641436	0.629242	0.615685	1.50173e-05
chr2_201154349	5833	1.02155	672.755	339.727	0.000280369	2-201503760-A-AT	349411	349411	235	287	0.356079	0.000124383	0.305398	0.0787618	0.163384	0.164158	0.389228	1.06308e-05
chr2_201154350	5833	1.04435	498.555	315.594	0.00293796	2-201489942-T-C	335592	335592	234	284	0.353234	0.00111534	0.267808	0.0815279	0.761724	0.754788	0.652758	1.61414e-05
chr2_201163993	5824	1.08273	620.471	333.338	0.00206604	2-201382468-A-G	218475	218475	42	51	0.0634328	0.00101948	0.59708	0.180342	0.70333	0.692226	0.633978	1.56559e-05
chr2_201164001	5824	1.01474	549.4	325.462	5.69719e-05	2-201161420-A-T	-2581	-2581	253	311	0.386076	1.39948e-05	0.369262	0.0838939	0.0270973	0.0290961	0.15282	1.25545e-05
chr2_201164003	5824	1.01068	511.169	319.451	0.0021384	2-201981554-G-A	817551	817551	38	41	0.0508685	0.000823829	0.582859	0.172866	0.659934	0.660824	0.625114	1.32028e-05
chr2_201164009	5824	1.02433	481.142	316.337	3.16176e-06	2-201165241-CTTATTATTATTATTA-C	1232	1232	200	228	0.28392	3.37162e-07	0.409413	0.0788279	0.00079992	0.00128457	0.0133373	1.50841e-05
chr2_201164010	5824	1.02523	505.935	319.719	5.51618e-05	2-200939596-C-G	-224414	-224414	44	47	0.0584577	1.12775e-05	-0.68075	0.152959	0.0229977	0.0248718	0.137158	1.44122e-05
chr2_201164015	5824	1.04672	619.044	334.031	0.00244266	2-201604145-A-ATG	440130	440130	262	333	0.413965	0.00124578	0.26774	0.0823139	0.767623	0.76508	0.654069	1.31569e-05
chr2_201164031	5824	1.03027	525.981	319.817	5.03766e-05	2-201195542-T-TAA	31511	31511	279	378	0.468983	1.0167e-05	0.341081	0.0762375	0.0221978	0.0231195	0.130629	1.42332e-05
chr2_201164032	5824	1.02085	675.756	341.863	0.00129844	2-201577073-C-T	413041	413041	298	391	0.485112	0.000707228	0.283563	0.0830386	0.580942	0.574903	0.599669	1.05445e-05
chr2_201164035	5824	1.04236	661.015	339.569	0.00050689	2-200734337-G-A	-429698	-429698	37	38	0.0471464	0.000239059	-0.715986	0.193033	0.264774	0.265968	0.471373	1.20522e-05
chr2_201164040	5824	1.04483	525.804	321.455	0.000567277	2-200827726-T-A	-336314	-336314	110	119	0.147643	0.000181797	-0.414867	0.10974	0.237676	0.238826	0.452338	1.53425e-05
chr2_201164045	5824	1.05489	591.615	332.025	0.00198523	2-201161420-A-T	-2625	-2625	253	311	0.386076	0.000952246	0.272195	0.0817298	0.674633	0.669799	0.627425	1.43422e-05
chr2_201164050	5824	0.993107	408.737	300.494	0.000936691	2-200342100-T-C	-821950	-821950	22	22	0.0272953	0.00020184	0.573848	0.15289	0.324068	0.321471	0.502229	1.4996e-05
chr2_201164055	5824	1.04495	536.256	323.08	0.0031704	2-200716416-G-A	-447639	-447639	48	53	0.0659204	0.00139224	0.507488	0.157602	0.805419	0.805285	0.6627	1.50531e-05
chr2_201164066	5824	1.0575	575.558	326.898	0.000425875	2-201925163-T-C	761097	761097	101	108	0.133995	0.000148047	0.356165	0.0929157	0.194481	0.194853	0.416325	1.49346e-05
chr2_201164069	5824	1.04551	566.716	327.275	0.00246075	2-200344913-G-T	-819156	-819156	20	20	0.0248139	0.00111812	-0.863218	0.262845	0.741426	0.736816	0.647849	1.42845e-05
chr2_201164079	5824	1.03412	551.105	326.389	0.00651548	2-200392480-C-T	-771599	-771599	280	364	0.451613	0.00336745	0.243614	0.0825613	0.968803	0.970765	0.701815	1.38579e-05
chr2_201164086	5824	1.01772	559.584	325.943	1.28915e-05	2-201165241-CTTATTATTATTATTA-C	1155	1155	200	228	0.28392	2.55015e-06	0.422423	0.0884319	0.00579942	0.00653665	0.0509441	1.25236e-05
chr2_201164087	5824	0.996788	545.96	324.896	5.74942e-06	2-201165241-CTTATTATTATTATTA-C	1154	1154	200	228	0.28392	9.63097e-07	0.436691	0.0876714	0.00339966	0.00319692	0.0286621	1.14587e-05
chr2_201164099	5824	1.03585	525.657	320.77	0.00088335	2-201161420-A-AT	-2679	-2679	35	37	0.0468354	0.000300424	0.72032	0.197415	0.360764	0.354445	0.517205	1.46587e-05
chr2_201164102	5824	1.0435	556.654	325.986	0.00249161	2-201710433-T-TA	546331	546331	26	28	0.0347395	0.00110876	0.714687	0.217456	0.738926	0.73556	0.647685	1.43951e-05
chr2_201164103	5824	1.03048	548.37	323.99	0.00133308	2-201194087-TTGTGTG-T	29984	29984	151	183	0.233418	0.00051875	0.313226	0.0894678	0.506249	0.504306	0.574575	1.36668e-05
chr2_201164104	5824	1.02699	531.835	322.73	0.000657114	2-200786884-G-GTTT	-377220	-377220	45	49	0.0625	0.00022217	0.586115	0.157206	0.283272	0.282787	0.481223	1.38378e-05
chr2_201164105	5824	1.04602	604.894	332.167	0.00523204	2-200230556-CT-C	-933549	-933549	75	81	0.100746	0.00285409	-0.424455	0.141361	0.950605	0.95421	0.698451	1.34172e-05
chr2_201164106	5824	1.03453	585.364	331.723	0.000428486	2-201069738-C-CA	-94368	-94368	16	16	0.0199501	0.000166648	-1.17135	0.308017	0.207579	0.207946	0.427095	1.30744e-05
chr2_201164108	5824	1.03592	490.573	316.21	0.000202744	2-201161414-T-A	-2694	-2694	228	276	0.34359	4.73549e-05	0.349389	0.0848875	0.0830917	0.0857292	0.288768	1.57131e-05
chr2_201164111	5824	1.06314	504.497	317.082	0.00155659	2-201981667-T-C	817556	817556	34	36	0.044665	0.000541143	-0.66603	0.190876	0.522848	0.514856	0.578447	1.75183e-05
chr2_201164112	5824	1.03592	660.151	340.546	0.00112296	2-201158852-C-CATTATT	-5260	-5260	22	22	0.0282776	0.000588133	0.861727	0.248601	0.507249	0.506672	0.575389	1.16768e-05
chr2_201164113	5824	1.08119	630.782	332.25	0.00203038	2-200477250-A-G	-686863	-686863	33	35	0.0435323	0.000980699	-0.617506	0.185885	0.69923	0.692441	0.633978	1.52876e-05
chr2_201164114	5824	1.03904	623.515	337.324	2.74645e-05	2-201264403-CT-C	100289	100289	36	38	0.0488432	8.77263e-06	0.869857	0.193	0.0125987	0.0142401	0.0928652	1.25625e-05
chr2_201164117	5824	1.03648	601.61	331.098	9.52258e-11	2-201171512-C-T	7395	7395	30	30	0.0372208	4.28265e-12	1.36519	0.19073	9.999e-05	3.06925e-08	7.08564e-07	1.28498e-05
chr2_201164137	5823	1.03726	546.566	323.135	0.00140238	2-201224838-A-G	60701	60701	31	31	0.0384615	0.000540857	-0.763169	0.218705	0.521048	0.518057	0.579441	1.42012e-05
chr2_201164143	5823	1.0277	455.884	309.25	9.88068e-40	2-200969122-T-C	-195021	-195021	29	29	0.0359802	2.60437e-48	-3.03407	0.179142	9.999e-05	4.38232e-38	7.47351e-36	1.62029e-05
chr2_201164149	5823	1.05855	635.783	335.972	0.00085536	2-200214175-A-AAC	-949974	-949974	11	11	0.0138889	0.000397696	1.162	0.325171	0.40346	0.39148	0.531545	1.35904e-05
chr2_201164153	5823	1.01559	593.13	332.044	2.4062e-05	2-201268792-G-C	104639	104639	37	37	0.0459057	6.40381e-06	-0.928524	0.202868	0.0134987	0.0131739	0.0873852	1.16819e-05
chr2_201164160	5823	1.03948	635.925	336.452	0.00357643	2-200278008-G-A	-886152	-886152	58	64	0.079602	0.0019863	-0.431239	0.138486	0.890011	0.890463	0.683539	1.23453e-05
chr2_201164166	5823	1.03682	544.672	323.845	0.000977474	2-201680651-G-C	516485	516485	98	105	0.130273	0.000361017	-0.419373	0.116505	0.40136	0.395141	0.533564	1.4218e-05
chr2_201164173	5823	1.02697	708.079	344.295	0.000432307	2-200734137-G-C	-430036	-430036	182	213	0.264268	0.000221708	-0.292858	0.0785381	0.255474	0.251982	0.461195	1.03924e-05
chr2_201165285	5826	0.99971	521.773	317.662	0.002686	2-200492019-A-G	-673266	-673266	215	258	0.320896	0.00104181	0.203124	0.0614673	0.752425	0.75433	0.652683	1.21846e-05
chr2_201165291	5826	1.05353	606.913	329.049	0.00199343	2-200639681-G-A	-525610	-525610	50	56	0.0694789	0.000907022	0.348063	0.104075	0.686731	0.681478	0.631249	1.38865e-05
chr2_201165293	5826	1.01104	463.976	310.082	1.48654e-06	2-201161747-T-C	-3546	-3546	249	314	0.390746	1.02707e-07	0.316954	0.0584081	0.00069993	0.000633282	0.00720506	1.45736e-05
chr2_201165301	5826	0.999801	502.501	314.876	0.00417633	2-201712055-A-G	546754	546754	10	10	0.0124378	0.00167158	0.75977	0.239991	0.882412	0.877951	0.680429	1.26582e-05
chr2_201165320	5826	1.0228	561.928	325.396	0.000916677	2-200447388-C-T	-717932	-717932	21	22	0.0272953	0.000346298	0.658784	0.182449	0.390561	0.391632	0.531652	1.28114e-05
chr2_201165325	5826	1.04676	653.268	337.379	0.00108875	2-200417615-T-C	-747710	-747710	250	306	0.379653	0.000535307	-0.290477	0.0831757	0.492351	0.486872	0.569286	1.24705e-05
chr2_201165331	5826	1.05195	595.414	331.735	1.88419e-06	2-201171569-G-C	6238	6238	239	308	0.383085	3.50353e-07	-0.386443	0.0745151	0.00039996	0.000770076	0.0085588	1.40437e-05
chr2_201165350	5826	1.04616	661.178	338.402	0.000969268	2-200252719-A-AACAC	-912631	-912631	24	25	0.031407	0.00047964	0.820724	0.232994	0.454655	0.451075	0.556466	1.22839e-05
chr2_201165369	5826	1.03999	670.981	338.474	3.01479e-06	2-201201473-A-AAC	36104	36104	30	30	0.0379747	7.73827e-07	0.982795	0.195544	0.00069993	0.00154966	0.0156545	1.17306e-05
chr2_201165370	5826	0.993413	478.906	313.266	0.000188892	2-201576170-A-G	410800	410800	13	13	0.016129	4.0074e-05	-1.20964	0.29106	0.0865913	0.0881349	0.292691	1.28207e-05
chr2_201165387	5826	0.994167	413.123	301.723	0.000782603	2-201889375-AT-A	723988	723988	43	44	0.0545906	0.000166449	-0.70844	0.186276	0.277372	0.278984	0.4793	1.49246e-05
chr2_201165399	5826	1.00665	529.264	323.957	0.000223266	2-201876341-G-A	710942	710942	260	340	0.422693	6.52843e-05	-0.352163	0.087214	0.10469	0.109561	0.324063	1.24763e-05
chr2_201165409	5826	1.05484	532.437	320.152	0.00172592	2-201794986-G-A	629577	629577	230	271	0.336228	0.000649571	-0.302965	0.088106	0.582042	0.576942	0.600726	1.59323e-05
chr2_201165411	5826	1.03413	528.759	321.802	8.64705e-05	2-201964705-G-A	799294	799294	28	30	0.0372208	2.03656e-05	-0.93886	0.217566	0.0375962	0.0396224	0.184924	1.44445e-05
chr2_201165422	5826	1.02737	576.614	328.446	0.0015318	2-201640491-C-T	475069	475069	16	17	0.0210918	0.000663909	0.75971	0.221326	0.574943	0.574435	0.599456	1.27885e-05
chr2_201165425	5826	1.0216	444.284	305.665	0.00348961	2-200736789-C-G	-428636	-428636	18	18	0.0223325	0.00114175	0.485888	0.148224	0.785321	0.781739	0.657807	1.61019e-05
chr2_201165427	5826	1.04551	649.949	337.703	0.000526272	2-201860450-T-C	695023	695023	226	267	0.33209	0.000239545	-0.317982	0.0857417	0.275772	0.269472	0.473409	1.24551e-05
chr2_201165435	5826	1.07703	537.633	320.326	0.000326963	2-201158437-G-A	-6998	-6998	271	355	0.441542	9.28147e-05	-0.328544	0.0831542	0.134787	0.135808	0.359046	1.75834e-05
chr2_201165436	5826	1.0234	592.098	331.468	8.34345e-07	2-201161747-T-C	-3689	-3689	249	314	0.390746	1.37097e-07	-0.439146	0.0817665	0.00049995	0.000409169	0.00489398	1.21973e-05
chr2_201165444	5825	1.00085	558	326.814	0.000880229	2-200697532-T-C	-467912	-467912	223	299	0.370968	0.000340495	-0.349153	0.0965759	0.390161	0.387805	0.530407	1.14652e-05
chr2_201165450	5825	1.03747	546.823	322.392	0.000674774	2-202094523-T-C	929073	929073	172	192	0.238806	0.000227396	-0.386956	0.103958	0.293971	0.291527	0.486389	1.42097e-05
chr2_201165459	5825	1.05962	605.259	333.603	4.08569e-21	2-201161968-C-G	-3491	-3491	271	356	0.441687	8.95991e-24	0.771666	0.071655	9.999e-05	2.14826e-19	1.2619e-17	1.43516e-05
chr2_201165468	5825	1.01644	521.41	321.332	0.00140545	2-200362129-C-A	-803339	-803339	58	62	0.0769231	0.000523011	0.409817	0.117133	0.519048	0.511846	0.577556	1.33496e-05
chr2_201165471	5825	1.03129	570.852	328.648	0.000408244	2-201189544-G-T	24073	24073	15	17	0.0210918	0.000146927	-0.991353	0.258491	0.192781	0.195636	0.416985	1.31841e-05
chr2_201165480	5825	0.998674	594.037	330.168	0.000240387	2-201979152-G-A	813672	813672	72	75	0.0930521	8.32396e-05	-0.518554	0.130353	0.133187	0.133511	0.355701	1.06415e-05
chr2_201165500	5825	1.01082	410.986	299.773	0.000881284	2-201614822-GTACAGAGATAC-G	449322	449322	17	18	0.0223325	0.000183779	-0.580925	0.15378	0.30037	0.298969	0.490346	1.64332e-05
chr2_201165505	5825	1.05257	601.4	330.971	0.00245015	2-200492362-C-A	-673143	-673143	81	84	0.104218	0.0011865	0.402894	0.123326	0.758224	0.754095	0.652644	1.39467e-05
chr2_201165510	5825	1.02427	610.52	334.648	0.00245203	2-200269622-G-A	-895888	-895888	106	114	0.141439	0.00126425	-0.36565	0.112564	0.768023	0.768832	0.654492	1.18836e-05
chr2_201165514	5825	1.0225	623.495	332.487	0.00252623	2-200688730-G-T	-476784	-476784	14	14	0.0174129	0.00126053	-0.926883	0.285262	0.788421	0.786588	0.659057	1.15286e-05
chr2_201165531	5824	1.08134	575.25	325.613	0.00247432	2-201878488-T-C	712957	712957	27	27	0.0334988	0.00109268	-0.670379	0.203713	0.744226	0.73191	0.646819	1.67756e-05
chr2_201165532	5824	1.03302	542.182	324.588	0.0073045	2-202007489-A-G	841957	841957	76	81	0.100496	0.00374239	-0.411376	0.141018	0.977402	0.979847	0.704207	1.40063e-05
chr2_201165533	5824	1.03227	574.992	328.801	0.000466081	2-201730070-A-G	564537	564537	28	29	0.0359802	0.000171576	-0.766703	0.20201	0.226277	0.221753	0.439379	1.31558e-05
chr2_201165542	5824	1.01804	544.721	324.03	7.26799e-05	2-200789243-T-C	-376299	-376299	217	269	0.334577	1.77741e-05	0.267609	0.0615655	0.0354965	0.036333	0.175952	1.28878e-05
chr2_201165545	5824	1.02895	556.184	325.475	0.00649067	2-200492922-AT-A	-672623	-672623	231	308	0.382134	0.00330848	-0.249935	0.0845434	0.970803	0.97162	0.701989	1.3368e-05
chr2_201165547	5824	1.06035	599.072	330.583	0.00155877	2-200474121-A-T	-691426	-691426	101	108	0.134328	0.000705088	0.430908	0.126156	0.589841	0.580518	0.601766	1.45524e-05
chr2_201165554	5824	1.05805	671.161	337.699	0.00252754	2-200241166-C-T	-924388	-924388	232	281	0.349502	0.00137603	-0.280117	0.086898	0.805719	0.800738	0.662029	1.28425e-05
chr2_201166584	5825	1.05602	579.431	330.539	0.00116606	2-201164988-G-A	-1596	-1596	248	325	0.403226	0.000506529	-0.275422	0.0785229	0.473153	0.464572	0.560056	1.47266e-05
chr2_201166585	5825	1.0227	615.962	333.862	9.3302e-05	2-201668449-T-TTTCTC	501864	501864	115	124	0.154229	3.13382e-05	-0.47406	0.112485	0.0507949	0.0518213	0.218703	1.16818e-05
chr2_201166606	5825	1.0326	676.375	339.717	3.11087e-05	2-201154487-A-G	-12119	-12119	122	138	0.17207	1.08369e-05	-0.450237	0.10096	0.0156984	0.0180986	0.110652	1.12033e-05
chr2_201166778	5827	1.02399	674.738	340.907	0.000649927	2-201534040-TTATCTATCTATC-T	367262	367262	21	22	0.0275689	0.000323635	-0.847354	0.2335	0.352965	0.343671	0.511689	1.07368e-05
chr2_201166782	5827	1.02766	501.064	319.192	0.00211906	2-201985849-A-G	819067	819067	12	12	0.0148883	0.000811101	1.12369	0.332829	0.641536	0.642999	0.619134	1.47392e-05
chr2_201166810	5827	1.02806	572.614	328.486	0.00204481	2-200709609-C-T	-457201	-457201	13	13	0.016129	0.000924318	-1.1671	0.349539	0.679732	0.679232	0.630242	1.29244e-05
chr2_201166823	5827	1.03798	641.627	338.392	6.25925e-05	2-201161968-C-G	-4855	-4855	271	356	0.441687	2.27005e-05	-0.346021	0.0806564	0.0313969	0.0342595	0.169217	1.21415e-05
chr2_201166841	5827	1.07185	535.804	320.115	0.000120213	2-201334976-G-A	168135	168135	9	9	0.0111663	2.8519e-05	-1.69474	0.400019	0.0475952	0.0495606	0.212844	1.72096e-05
chr2_201166842	5827	1.05467	580.761	326.402	0.000807553	2-200697962-G-A	-468880	-468880	41	41	0.050995	0.000305688	0.686318	0.188335	0.355664	0.348545	0.51414	1.45945e-05
chr2_201167241	5827	1.02868	526.696	322.645	0.000788765	2-200759371-CATAAATAA-C	-407870	-407870	105	111	0.141221	0.000274244	0.460727	0.125438	0.327667	0.326544	0.505012	1.40968e-05
chr2_201167245	5827	1.02918	531.251	321.288	5.19918e-06	2-201165241-CTTATTATTATTATTA-C	-2004	-2004	200	228	0.28392	7.43966e-07	0.430103	0.0854397	0.00219978	0.00229357	0.0216395	1.40118e-05
chr2_201167247	5827	1.04348	597.518	330.551	0.000153224	2-200779509-T-C	-387738	-387738	136	150	0.186567	5.03207e-05	0.416042	0.101443	0.0763924	0.0773011	0.274286	1.34089e-05
chr2_201167248	5827	1.03267	584.983	331.886	0.00108138	2-201659084-T-C	491836	491836	87	90	0.11194	0.000477493	0.432464	0.122729	0.460354	0.453147	0.556887	1.29578e-05
chr2_201167321	5827	1.05276	616.677	331.256	0.00062444	2-201722860-C-T	555539	555539	17	17	0.0210918	0.000252864	-0.964166	0.260982	0.29957	0.295537	0.488752	1.36143e-05
chr2_201167351	5827	1.03497	610.653	331.553	0.000832179	2-201695555-C-T	528204	528204	49	51	0.0632754	0.000352477	-0.57448	0.15931	0.388061	0.381648	0.528273	1.25618e-05
chr2_201167352	5827	1.08069	579.782	326.29	0.00200611	2-201251712-G-A	84360	84360	10	10	0.0124688	0.000868856	1.30762	0.389566	0.663234	0.655897	0.623167	1.65933e-05
chr2_201167353	5827	1.0614	592.394	328.695	0.000282525	2-201226690-C-CA	59337	59337	249	326	0.405063	9.65255e-05	0.312555	0.0793038	0.129087	0.13408	0.356314	1.47922e-05
chr2_201167357	5827	1.04081	609.043	331.777	0.000266797	2-200418581-TAATAAATA-T	-748776	-748776	251	322	0.399749	9.74918e-05	-0.301991	0.0766718	0.140586	0.1366	0.360315	1.29777e-05
chr2_201167383	5827	1.01749	535.114	322.782	8.95e-05	2-200810630-G-C	-356753	-356753	286	398	0.493797	2.18232e-05	-0.334217	0.0777386	0.0442956	0.0440067	0.197548	1.30802e-05
chr2_201167407	5828	1.01801	680.544	340.845	0.00363279	2-202141207-C-G	973800	973800	213	257	0.318859	0.00216148	0.268313	0.0868808	0.911909	0.913258	0.689399	1.0314e-05
chr2_201167462	5828	1.0338	653.433	337.726	2.23502e-16	2-201167461-A-G	-1	-1	238	309	0.383375	3.41999e-18	-0.626861	0.0684675	9.999e-05	5.30001e-14	2.10822e-12	1.16686e-05
chr2_201167985	5829	1.04735	596.573	329.666	0.00398695	2-201794604-G-A	626619	626619	45	46	0.057072	0.002019	-0.493706	0.158798	0.89961	0.899912	0.686249	1.36961e-05
chr2_201167987	5829	1.05685	644.641	336.741	0.0005939	2-200712564-G-A	-455423	-455423	272	354	0.439206	0.000268625	-0.272478	0.0740746	0.293571	0.292238	0.48687	1.32918e-05
chr2_201167988	5829	1.05583	629.334	334.019	0.000927784	2-201686648-T-C	518660	518660	24	24	0.0297767	0.000419016	-0.827916	0.232603	0.423858	0.415519	0.543868	1.35461e-05
chr2_201167993	5829	1.04803	587.446	328.507	0.00105779	2-200626837-G-A	-541156	-541156	122	138	0.171216	0.000435272	-0.328951	0.0926884	0.448655	0.439809	0.551509	1.39563e-05
chr2_201168009	5829	1.05674	651.791	337.862	0.00382773	2-200786884-G-GTTT	-381125	-381125	45	49	0.0625	0.00218927	-0.470056	0.152398	0.908409	0.909308	0.688972	1.31389e-05
chr2_201168026	5829	1.03126	610.828	333.522	0.000114595	2-201278268-C-T	110242	110242	22	23	0.028607	3.91622e-05	0.909931	0.218656	0.0606939	0.061347	0.24161	1.23195e-05
chr2_201168031	5829	1.06139	654.057	337.973	0.000884749	2-201929060-A-G	761029	761029	22	22	0.0272953	0.000429715	-0.848194	0.23876	0.413459	0.409978	0.541657	1.33973e-05
chr2_201168040	5829	1.03517	497.012	317.836	0.00055225	2-201788637-G-A	620597	620597	10	11	0.0136816	0.000161781	0.969023	0.254304	0.225077	0.225406	0.442158	1.54494e-05
chr2_201168078	5829	1.03696	570.386	326.824	0.000497962	2-202094138-C-T	926060	926060	65	68	0.0843672	0.000176911	-0.447319	0.118105	0.231677	0.231709	0.447077	1.35867e-05
chr2_201168079	5829	1.01465	517.482	319.589	0.000850145	2-202089181-T-C	921102	921102	85	92	0.114144	0.000279885	-0.317152	0.0864749	0.351965	0.349022	0.514307	1.3323e-05
chr2_201168081	5829	1.01121	484.204	312.871	0.000957636	2-201787270-C-T	619189	619189	28	30	0.0372208	0.000277438	0.508336	0.138516	0.364664	0.365764	0.52248	1.3978e-05
chr2_201168082	5829	1.00695	482.294	312.174	0.000414777	2-201641017-T-A	472935	472935	161	183	0.227047	9.99891e-05	0.243429	0.061903	0.178282	0.178734	0.402545	1.37136e-05
chr2_201168084	5829	1.0243	618.696	334.546	4.52152e-05	2-200601073-C-CTTTT	-567011	-567011	25	25	0.0314861	1.41181e-05	0.90825	0.206442	0.0247975	0.0250242	0.137855	1.17284e-05
chr2_201168088	5829	1.05757	570.339	327.267	0.00275604	2-201695132-C-T	527044	527044	56	59	0.073201	0.00127305	0.404824	0.124702	0.780622	0.775153	0.656166	1.50771e-05
chr2_201168094	5829	1.06298	624.007	332.22	0.000761913	2-200662615-G-A	-505479	-505479	79	94	0.116625	0.000323388	0.442894	0.122039	0.354265	0.34867	0.514158	1.41528e-05
chr2_201168098	5829	1.03579	569.41	329.756	0.000664192	2-201247410-T-C	79312	79312	23	24	0.0298507	0.00026262	0.755516	0.205058	0.30047	0.298523	0.490102	1.35286e-05
chr2_201168120	5829	1.06835	560.347	324.383	0.000289656	2-200999927-G-A	-168193	-168193	121	136	0.169154	8.92603e-05	0.370545	0.0935546	0.124288	0.12803	0.349588	1.61794e-05
chr2_201168147	5829	1.02243	447.524	307.506	0.000842995	2-201659084-T-C	490937	490937	87	90	0.11194	0.000210019	0.283484	0.075737	0.29997	0.30398	0.493386	1.60555e-05
chr2_201168148	5829	1.06299	584.53	326.426	0.00721327	2-200392061-G-A	-776087	-776087	31	31	0.0384615	0.00378628	0.541478	0.185854	0.980602	0.983351	0.705252	1.51089e-05
chr2_201168161	5829	1.01442	469.804	311.005	0.00717688	2-200869755-G-A	-298406	-298406	38	40	0.0497512	0.00299421	0.3326	0.111325	0.965403	0.965083	0.700491	1.46564e-05
chr2_201168182	5829	1.02135	427.476	302.286	0.000891486	2-201975925-G-A	807743	807743	12	12	0.0148883	0.000198332	0.91853	0.244427	0.307369	0.30708	0.494366	1.67126e-05
chr2_201168712	5828	1.06899	627.579	332.448	0.000180622	2-201969648-C-G	800936	800936	9	9	0.011194	6.37059e-05	0.866374	0.214242	0.0861914	0.089277	0.295109	1.44908e-05
chr2_201168744	5828	1.04713	617.591	334.088	0.00104963	2-200343405-T-G	-825339	-825339	17	18	0.0223325	0.000482116	-0.51079	0.145066	0.458154	0.454523	0.557261	1.32152e-05
chr2_201169481	5829	1.04325	597.374	329.88	0.00108684	2-201840386-T-C	670905	670905	11	11	0.0136476	0.000461492	0.695311	0.196802	0.458054	0.456904	0.557779	1.3397e-05
chr2_201169482	5829	1.05584	616.535	333.576	0.000335907	2-200657383-G-A	-512099	-512099	227	282	0.350374	0.000132046	0.170659	0.0441854	0.168383	0.166711	0.391272	1.38281e-05
chr2_201169483	5829	1.0265	611.723	334.263	0.000648125	2-202060673-A-G	891190	891190	60	62	0.0769231	0.000281211	-0.301263	0.0821708	0.319668	0.315015	0.499164	1.19995e-05
chr2_201169488	5829	1.07247	590.541	328.083	0.0012612	2-201356515-GCTT-G	187027	187027	63	67	0.0833333	0.000527819	-0.271568	0.0776748	0.50295	0.491307	0.57101	1.56613e-05
chr2_201169537	5829	1.03456	572.147	325.087	0.000673282	2-201818013-T-A	648476	648476	23	24	0.0298507	0.000240875	0.492797	0.132931	0.30377	0.303805	0.493386	1.33786e-05
chr2_201169549	5829	1.04059	616.07	334.77	0.00121483	2-202109309-C-A	939760	939760	94	97	0.120647	0.000575775	0.26212	0.0754913	0.517948	0.507896	0.575964	1.28156e-05
chr2_201170047	5828	1.04201	582.627	326.235	0.00218148	2-200418581-TAATA-T	-751466	-751466	23	23	0.0286783	0.000955796	0.475875	0.142933	0.710829	0.704224	0.638411	1.36496e-05
chr2_201170056	5828	1.02124	660.35	337.979	0.00216643	2-202023948-A-G	853892	853892	200	227	0.281638	0.00116451	0.219325	0.067024	0.753725	0.754087	0.652644	1.08128e-05
chr2_201170068	5828	1.02822	619.34	333.397	0.00022513	2-200659013-A-G	-511055	-511055	294	401	0.498753	8.36919e-05	0.253332	0.0637036	0.117988	0.121514	0.34009	1.19595e-05
chr2_201170071	5828	0.995363	451.38	310.512	0.00238932	2-201377184-T-G	207113	207113	278	360	0.447761	0.00079148	0.174106	0.0514634	0.663534	0.66225	0.625605	1.37507e-05
chr2_201170077	5828	1.0187	408.272	298.968	0.00494623	2-201725069-C-T	554992	554992	61	65	0.0808458	0.00155098	0.244868	0.0768063	0.863414	0.863859	0.677043	1.72548e-05
chr2_201170090	5828	1.0018	533.647	321.066	0.000499607	2-202096019-G-T	925929	925929	71	73	0.0910225	0.00015529	0.381136	0.0997478	0.231177	0.233319	0.448024	1.20511e-05
chr2_201170109	5828	1.04806	597.876	330.054	0.000802514	2-200544692-G-GATCTATCTATCT	-625417	-625417	8	8	0.010101	0.00032786	0.82038	0.226284	0.362964	0.358272	0.519304	1.37152e-05
chr2_201170114	5828	1.03421	647.864	336.876	0.000362213	2-200666113-C-G	-504001	-504001	189	226	0.280397	0.000155015	0.201899	0.0528331	0.19558	0.19576	0.417123	1.17936e-05
chr2_201173932	5832	1.05061	592.125	328.07	0.00138789	2-201404680-T-A	230748	230748	11	11	0.0136476	0.0005888	-1.11492	0.321675	0.542946	0.537225	0.586925	1.40268e-05
chr2_201173933	5832	1.02308	559.375	322.615	0.00122393	2-200278889-T-A	-895044	-895044	54	55	0.0682382	0.000456919	0.539271	0.152519	0.488451	0.484817	0.568434	1.28893e-05
chr2_201173934	5832	1.04864	636.433	332.871	0.00689136	2-200674670-G-A	-499264	-499264	253	326	0.405473	0.00393331	0.23902	0.0823842	0.985001	0.986346	0.705836	1.29217e-05
chr2_201173939	5832	1.04936	586.517	328.31	0.000947671	2-200679656-G-GC	-494283	-494283	66	69	0.0873418	0.000382296	-0.503572	0.140499	0.407659	0.402732	0.538427	1.40726e-05
chr2_201173945	5832	1.04313	621.196	332.457	0.00073256	2-201348159-G-A	174214	174214	16	16	0.0198511	0.000310861	1.0354	0.284478	0.352165	0.345206	0.512398	1.28755e-05
chr2_201173947	5832	0.994371	330.779	280.466	0.00181122	2-200637490-T-C	-536457	-536457	17	17	0.0210918	0.000286494	0.779891	0.213005	0.451755	0.453764	0.556896	1.86611e-05
chr2_201217938	5831	1.02121	479.084	309.302	0.00193774	2-201265981-G-GT	48043	48043	38	38	0.0479798	0.000599974	-0.513162	0.14828	0.59764	0.595704	0.606371	1.49015e-05
chr2_201217944	5831	1.03985	598.311	332.753	0.000263277	2-201787832-A-G	569888	569888	27	29	0.0359802	9.8333e-05	-0.790883	0.200905	0.131587	0.132878	0.354738	1.31462e-05
chr2_201217952	5831	0.959516	359.399	289.059	0.00420459	2-201952599-G-A	734647	734647	79	84	0.104218	0.00104448	0.301935	0.091389	0.793521	0.792722	0.660182	1.40589e-05
chr2_201217977	5831	1.03642	486.26	311.616	0.00151388	2-202067478-G-A	849501	849501	12	12	0.0148883	0.000467545	0.741177	0.209995	0.508949	0.504011	0.574575	1.58935e-05
chr2_201217980	5831	0.998798	368.36	291.901	0.000486496	2-201890911-C-T	672931	672931	11	11	0.0136476	7.02802e-05	1.01316	0.25204	0.161384	0.164534	0.389422	1.71726e-05
chr2_201217987	5831	0.990672	397.159	297.142	0.000842294	2-200626558-T-A	-591429	-591429	23	23	0.028536	0.000162524	0.710166	0.186429	0.288171	0.288696	0.485239	1.52249e-05
chr2_201217999	5831	1.0351	626.285	333.788	0.000593047	2-200710841-C-T	-507158	-507158	109	127	0.158354	0.000251882	-0.398731	0.107899	0.293871	0.294235	0.487792	1.22561e-05
chr2_201218006	5831	1.00118	388.711	294.18	3.57814e-12	2-201178193-T-C	-39813	-39813	44	46	0.0572139	2.94172e-15	-1.37491	0.16696	9.999e-05	1.35708e-09	3.66665e-08	1.64883e-05
chr2_201218012	5831	1.05057	568.506	326.671	1.68558e-19	2-201177728-A-G	-40284	-40284	43	45	0.0558313	2.25546e-22	-1.68345	0.16222	9.999e-05	1.45145e-17	7.30795e-16	1.46068e-05
chr2_201218013	5831	1.01903	537.885	320.342	1.96043e-06	2-201218018-G-A	5	5	43	47	0.0583127	2.27484e-07	-0.885504	0.167972	0.00079992	0.000917567	0.00997437	1.31197e-05
chr2_201218030	5831	1.0235	613.683	329.411	0.00292276	2-201951827-G-A	733797	733797	50	54	0.0669975	0.00141194	0.461875	0.143621	0.830417	0.827988	0.668392	1.17744e-05
chr2_201218038	5831	1.0112	419.547	301.082	0.00255592	2-200809566-A-T	-408472	-408472	41	41	0.0508685	0.000711453	-0.57612	0.168794	0.656334	0.653609	0.622251	1.6131e-05
chr2_201218039	5831	0.998714	461.487	307.375	0.0106362	2-201255044-T-C	37005	37005	66	71	0.0880893	0.0045552	-0.326307	0.114336	0.993201	0.992829	0.707437	1.3701e-05
chr2_201218042	5831	1.02152	627.231	333.095	0.00246323	2-201814362-T-C	596320	596320	197	219	0.272388	0.00123782	0.288806	0.0887391	0.781322	0.780423	0.657444	1.14007e-05
chr2_201218052	5831	1.03028	531.602	321.639	0.00157862	2-201882618-CG-C	664566	664566	24	24	0.0298507	0.00060261	-0.704137	0.203534	0.557044	0.554278	0.592501	1.40834e-05
chr2_201218141	5831	1.00475	376.282	292.922	0.00245203	2-201658884-A-T	440743	440743	51	51	0.0632754	0.000568279	0.459525	0.132206	0.60004	0.600865	0.608041	1.73685e-05
chr2_201218181	5832	0.983063	410.696	301.253	0.000590378	2-202211416-G-A	993235	993235	15	15	0.0186104	0.000115913	0.841779	0.216101	0.220578	0.222389	0.440171	1.41052e-05
chr2_201218183	5832	1.02965	614.572	333.799	0.0023831	2-201981120-C-T	762937	762937	292	381	0.473684	0.00120691	0.209341	0.0641772	0.759124	0.759503	0.653309	1.21425e-05
chr2_201218185	5832	1.0212	530.545	320.121	0.00239832	2-200660380-G-C	-557805	-557805	20	21	0.0261194	0.000954188	0.629336	0.188998	0.715828	0.712418	0.641166	1.34554e-05
chr2_201218333	5832	1.01874	495.366	315.165	0.00101926	2-201177728-A-G	-40605	-40605	43	45	0.0558313	0.000314563	0.65497	0.18011	0.385861	0.387492	0.530241	1.42239e-05
chr2_201218341	5832	0.992225	444.038	306.107	0.000925783	2-200783201-A-ATG	-435140	-435140	79	83	0.102978	0.000227751	0.363228	0.0975939	0.340366	0.34092	0.51043	1.37362e-05
chr2_201218388	5832	0.991176	422.95	301.109	0.000681352	2-200841662-G-A	-376726	-376726	183	225	0.279851	0.000137988	0.194831	0.0505903	0.250975	0.254312	0.462505	1.43369e-05
chr2_201218395	5832	1.01625	595.906	329.989	0.000334101	2-200673430-A-G	-544965	-544965	65	67	0.0831265	0.000120615	-0.540037	0.138996	0.174283	0.17452	0.398501	1.16691e-05
chr2_201218401	5832	1.00075	433.37	304.959	0.00560513	2-201737171-T-A	518770	518770	230	289	0.358561	0.00201147	-0.21255	0.0683411	0.914909	0.912367	0.689368	1.47541e-05
chr2_201218402	5832	1.05634	564.427	328.088	0.00804357	2-201658954-T-C	440552	440552	281	364	0.451613	0.00438924	0.211524	0.0738055	0.984802	0.988118	0.706244	1.51419e-05
chr2_201218414	5831	0.967696	332.663	281.299	0.00902949	2-200611707-AT-A	-606707	-606707	170	191	0.23995	0.00243492	-0.192662	0.0631305	0.956004	0.954081	0.698451	1.59388e-05
chr2_201218419	5831	1.01373	591.129	331.233	0.00114043	2-200492019-A-G	-726400	-726400	215	258	0.320896	0.000500679	0.254737	0.0725595	0.484352	0.483957	0.568253	1.16057e-05
chr2_201218427	5831	1.03846	651.803	337.256	0.00233269	2-202099794-G-C	881367	881367	103	111	0.137717	0.00124917	-0.346531	0.106563	0.772923	0.769607	0.654518	1.19817e-05
chr2_201218428	5831	0.957695	371.241	292.757	0.000281865	2-201669061-C-T	450633	450633	11	11	0.0137157	3.58629e-05	0.961933	0.229993	0.110289	0.111349	0.326235	1.34637e-05
chr2_201218473	5830	1.01394	481.437	312.951	0.000374113	2-200486465-G-T	-732008	-732008	46	46	0.057072	9.01366e-05	0.565037	0.142747	0.159984	0.159905	0.385541	1.42659e-05
chr2_201218498	5830	1.00773	413.143	299.685	0.000524593	2-200684882-T-C	-533616	-533616	10	10	0.0124378	9.59738e-05	1.03596	0.262755	0.190181	0.191897	0.413714	1.60775e-05
chr2_201218511	5830	1.00752	599.93	330.237	0.00289511	2-200469214-G-A	-749297	-749297	12	12	0.0148883	0.00141626	1.04013	0.323523	0.821718	0.822346	0.666911	1.10588e-05
chr2_201218521	5830	1.03689	607.407	329.007	0.0026375	2-201602397-C-A	383876	383876	14	15	0.0186567	0.00124738	0.86764	0.266778	0.789321	0.787912	0.659199	1.27544e-05
chr2_201218522	5830	1.00658	421.868	301.428	0.00136911	2-200679549-A-G	-538973	-538973	31	31	0.0384615	0.000330634	0.476102	0.131404	0.435956	0.435744	0.550144	1.56468e-05
chr2_201218523	5830	0.948635	337.683	282.291	0.00173523	2-201675697-T-C	457174	457174	183	203	0.251861	0.000283358	0.215747	0.0588781	0.466853	0.469334	0.561789	1.40169e-05
chr2_201218535	5830	0.97995	362.671	289.878	0.0023841	2-201602397-C-A	383862	383862	14	15	0.0186567	0.000512584	0.685384	0.195585	0.585241	0.588436	0.604163	1.56924e-05
chr2_201218536	5830	1.00915	408.514	299.418	0.000304319	2-202211416-G-A	992880	992880	15	15	0.0186104	4.82352e-05	0.908972	0.221082	0.115788	0.114233	0.330006	1.63844e-05
chr2_201218540	5830	0.98865	392.185	294.676	0.00054152	2-200871945-T-G	-346595	-346595	36	36	0.044665	8.71158e-05	0.447532	0.11282	0.194281	0.195827	0.417123	1.52443e-05
chr2_201218548	5830	1.00722	466.777	313.081	0.00070523	2-202106703-A-AT	888155	888155	228	272	0.338308	0.00019327	-0.265591	0.0705494	0.280272	0.277315	0.47815	1.41903e-05
chr2_201218553	5830	1.0213	674.227	342.669	0.000466221	2-201854054-A-G	635501	635501	60	61	0.0756824	0.000232734	-0.527737	0.142011	0.263374	0.260383	0.467158	1.05934e-05
chr2_201218562	5830	1.04252	609.321	333.441	0.0025974	2-201975925-G-A	757363	757363	12	12	0.0148883	0.00132176	1.01944	0.315097	0.784622	0.782096	0.657807	1.30854e-05
chr2_201218563	5830	1.00263	380.18	292.426	0.0117777	2-201952599-G-A	734036	734036	79	84	0.104218	0.0041308	0.247338	0.0857162	0.988501	0.988872	0.706403	1.69927e-05
chr2_201219001	5829	1.00176	430.959	302.418	0.00254665	2-200463042-C-CA	-755959	-755959	131	142	0.176179	0.000727861	-0.248128	0.0728344	0.664634	0.666044	0.626574	1.49188e-05
chr2_201219005	5829	1.01492	441.086	308.014	0.0016665	2-201956505-C-T	737500	737500	145	157	0.194789	0.000486536	0.288353	0.0819511	0.518848	0.513704	0.57799	1.56525e-05
chr2_201219013	5829	1.01474	576.388	330.393	0.00261153	2-201958446-T-G	739433	739433	269	341	0.423077	0.00126303	0.244022	0.0751148	0.771823	0.773784	0.655878	1.1967e-05
chr2_201219014	5829	1.00288	491.337	318.94	0.000412348	2-201226690-CA-C	7676	7676	47	53	0.0670886	0.000117754	0.49694	0.127704	0.182382	0.18234	0.405839	1.31664e-05
chr2_201219019	5829	1.00038	441.366	305.546	0.000329836	2-200240970-T-C	-978049	-978049	16	17	0.0210918	6.34285e-05	0.715585	0.176907	0.132987	0.135376	0.358544	1.44576e-05
chr2_201219022	5829	1.04282	551.255	322.992	4.53503e-05	2-200783600-T-C	-435422	-435422	9	11	0.0136476	9.94536e-06	0.810357	0.180928	0.020298	0.020688	0.121209	1.44855e-05
chr2_201219031	5829	1.04604	549.063	323.925	0.000963598	2-200455097-A-C	-763934	-763934	22	22	0.0272953	0.000355684	0.756233	0.209854	0.39586	0.388805	0.530808	1.47833e-05
chr2_201219035	5829	1.04724	592.792	330.371	9.68183e-05	2-200662516-G-A	-556519	-556519	198	237	0.294045	2.96806e-05	0.340761	0.0806107	0.0464954	0.0477082	0.208157	1.37757e-05
chr2_201219036	5829	1.0032	468.908	311.585	0.00455296	2-201247519-T-C	28483	28483	20	20	0.0255102	0.00175154	0.62751	0.199093	0.879812	0.881688	0.681254	1.38203e-05
chr2_201219040	5829	1.04492	662.856	341.798	9.3321e-07	2-202171847-C-CT	952807	952807	102	113	0.143038	2.39608e-07	0.572031	0.10872	9.999e-05	0.000435125	0.00516162	1.21762e-05
chr2_201219044	5829	1.00665	425.285	302.634	1.43899e-05	2-201664791-T-C	445747	445747	104	114	0.141791	1.20281e-06	0.390202	0.0790684	0.00519948	0.00588108	0.0468478	1.55272e-05
chr2_201219049	5829	1.03087	618.34	334.711	0.00197839	2-201944075-TA-T	725026	725026	303	399	0.496269	0.000994596	-0.274785	0.0828178	0.69833	0.694309	0.634537	1.21453e-05
chr2_201219054	5829	0.998023	386.248	295.922	0.00148854	2-201521453-A-G	302399	302399	242	309	0.384422	0.000323183	0.214939	0.0592233	0.433057	0.438476	0.551428	1.63076e-05
chr2_201219059	5829	1.01848	435.836	305.15	0.00627972	2-201520163-T-C	301104	301104	46	49	0.060794	0.00231849	0.364089	0.118717	0.932007	0.933553	0.693854	1.61445e-05
chr2_201219068	5829	0.996035	513.821	321.508	4.36696e-05	2-202049222-AAGGAAGGAAGGAAGGT-A	830154	830154	41	42	0.0521092	9.07623e-06	0.595059	0.132253	0.0237976	0.0225637	0.128359	1.21247e-05
chr2_201219090	5829	0.993221	369.351	291.735	0.00395128	2-200489075-T-A	-730015	-730015	21	23	0.028536	0.00101782	0.50914	0.153759	0.770323	0.770512	0.654719	1.66058e-05
chr2_201219093	5829	1.03233	484.74	315.185	0.00197555	2-200314712-G-A	-904381	-904381	23	23	0.028536	0.000691025	0.515588	0.150698	0.606339	0.602367	0.60845	1.56099e-05
chr2_201219122	5829	0.989625	382.359	295.023	0.0108371	2-201975274-G-C	756152	756152	47	48	0.0595533	0.00387212	0.318716	0.109664	0.984202	0.984841	0.705627	1.57218e-05
chr2_201219148	5829	1.00589	403.004	298.912	2.3351e-15	2-201226690-CA-C	7542	7542	47	53	0.0670886	4.57792e-19	-1.51236	0.160574	9.999e-05	7.9742e-13	2.89407e-11	1.63178e-05
chr2_201219149	5829	1.00625	434.145	304.795	2.01642e-35	2-201218026-G-A	-1123	-1123	43	47	0.0584577	1.22713e-43	-2.27978	0.14412	9.999e-05	5.5054e-33	7.21617e-31	1.51767e-05
chr2_201219154	5829	0.981093	554.5	327.436	0.00152219	2-200638081-T-C	-581073	-581073	14	15	0.0186104	0.00064657	0.759432	0.220769	0.577842	0.579067	0.601402	1.03307e-05
chr2_201219158	5829	1.07454	613.955	333.467	0.00111304	2-201268651-G-A	49493	49493	121	139	0.172457	0.000508846	-0.399007	0.113797	0.465753	0.45982	0.558568	1.52153e-05
chr2_201219171	5829	1.05899	628.182	335.692	0.000289479	2-201604145-A-ATG	384974	384974	262	333	0.413965	0.000117361	-0.303648	0.078015	0.143886	0.146139	0.369996	1.37853e-05
chr2_201219173	5829	0.99492	441.174	306.852	0.00574598	2-201658958-A-G	439785	439785	248	320	0.39801	0.00214073	-0.189643	0.061349	0.922308	0.922034	0.691711	1.40342e-05
chr2_201219175	5829	1.03508	573.366	329.584	1.48065e-19	2-201218026-G-A	-1149	-1149	43	47	0.0584577	2.96777e-22	-1.72452	0.166719	9.999e-05	2.28305e-17	1.12801e-15	1.33861e-05
chr2_201219178	5829	1.00063	327.247	280.913	0.00140185	2-200725875-G-C	-493303	-493303	104	115	0.14375	0.000206343	-0.27535	0.0734737	0.365963	0.367827	0.523049	1.95254e-05
chr2_201219180	5829	0.992562	496.75	317.117	0.00118331	2-200339806-A-T	-879374	-879374	180	214	0.265509	0.000391647	0.244648	0.0683824	0.448355	0.448309	0.55544	1.23017e-05
chr2_201219181	5829	1.04178	627.056	334.758	0.000349589	2-200657383-G-A	-561798	-561798	227	282	0.350374	0.000141947	-0.343379	0.0893298	0.182582	0.181042	0.404461	1.26674e-05
chr2_201219189	5829	0.980513	399.88	301.926	2.87685e-05	2-200336467-T-G	-882722	-882722	110	128	0.159204	2.76728e-06	0.401596	0.0843803	0.0139986	0.0125801	0.0846863	1.4278e-05
chr2_201219190	5829	1.0423	528.281	321.774	0.00167558	2-200295976-T-C	-923214	-923214	296	393	0.487593	0.000647667	-0.280542	0.0815656	0.574043	0.568533	0.597951	1.50761e-05
chr2_201219194	5829	1.01147	498.585	318.142	2.27773e-17	2-201218026-G-A	-1168	-1168	43	47	0.0584577	2.13611e-20	-1.58528	0.161584	9.999e-05	7.81913e-15	3.28073e-13	1.35939e-05
chr2_201219201	5829	1.0475	631.242	335.833	0.00123345	2-201251902-C-T	32701	32701	25	27	0.0340909	0.000597603	-0.748658	0.216258	0.523948	0.518918	0.579716	1.29535e-05
chr2_201219218	5829	0.969262	327.028	280.486	0.00188665	2-201876341-G-A	657123	657123	260	340	0.422693	0.000302578	-0.197988	0.0542899	0.475652	0.475932	0.56462	1.63623e-05
chr2_201219219	5829	0.963395	408.169	302.185	7.45262e-05	2-202117166-G-C	897947	897947	13	14	0.0173697	9.1178e-06	0.947688	0.210673	0.0330967	0.0345731	0.170183	1.26664e-05
chr2_201219224	5829	1.0321	594.596	333.153	0.00250804	2-200289665-CT-C	-929559	-929559	276	335	0.415829	0.00126447	-0.254933	0.0784815	0.763424	0.76499	0.654069	1.27107e-05
chr2_201219248	5829	1.00438	564.435	324.743	0.000600661	2-200625113-C-T	-594135	-594135	256	334	0.414392	0.000209477	-0.182085	0.048638	0.285071	0.285616	0.484116	1.15556e-05
chr2_201219249	5829	0.99607	475.183	312.719	0.0019784	2-202068413-T-G	849164	849164	14	16	0.0198511	0.000659175	0.507184	0.147671	0.611939	0.61152	0.611019	1.31131e-05
chr2_201219251	5829	1.04215	668.002	340.259	0.000193453	2-202104086-A-G	884835	884835	90	93	0.115385	8.3479e-05	0.469845	0.11813	0.106889	0.10905	0.323156	1.19134e-05
chr2_201286634	5752	1.03724	649.952	337.373	5.86688e-06	2-201362976-A-C	76342	76342	290	386	0.478908	1.56361e-06	-0.37285	0.0763998	0.00239976	0.00304332	0.0275497	1.1941e-05
chr2_201286638	5752	1.02989	472.741	312.63	7.26012e-14	2-201314288-T-A	27650	27650	249	314	0.390547	1.71729e-16	-0.615755	0.071353	9.999e-05	1.64885e-11	5.38081e-10	1.58048e-05
chr2_201286641	5752	1.02449	615.067	335.546	5.37003e-28	2-201286677-G-A	36	36	110	121	0.150124	2.06685e-31	1.2711	0.099332	9.999e-05	8.21864e-26	7.24153e-24	1.18094e-05
chr2_201286658	5752	0.989799	425.032	304.139	1.18536e-05	2-201305866-T-C	19208	19208	17	22	0.0274314	1.00575e-06	0.782765	0.157433	0.00559944	0.00532693	0.0434818	1.41571e-05
chr2_201286665	5752	1.02229	617.913	333.986	0.00039315	2-201454504-T-G	167839	167839	48	50	0.0621891	0.000159178	0.625967	0.164096	0.211379	0.206744	0.425637	1.16199e-05
chr2_201286670	5752	1.03125	627.867	334.249	7.32693e-05	2-200874001-T-G	-412669	-412669	17	17	0.0210918	2.41178e-05	-1.00403	0.23481	0.0380962	0.0402771	0.186455	1.19841e-05
chr2_201286689	5752	1.06249	512.644	320.568	3.96914e-10	2-201300114-A-C	13425	13425	265	338	0.419355	1.0297e-11	0.423845	0.0603754	9.999e-05	7.55748e-08	1.66474e-06	1.71854e-05
chr2_201286714	5752	1.05327	603.039	334.045	1.32433e-82	2-201291331-T-C	4617	4617	264	336	0.41791	1.76643e-93	1.26479	0.0455085	9.999e-05	4.77296e-84	5.40709e-81	1.39575e-05
chr2_201286732	5752	1.04759	561.658	325.47	1.03306e-06	2-201258707-C-T	-28025	-28025	237	302	0.37469	1.34757e-07	-0.429644	0.0799475	0.00029997	0.000398503	0.0047773	1.45647e-05
chr2_201286825	5752	1.0522	510.557	318.981	0.00114215	2-201268651-G-A	-18174	-18174	121	139	0.172457	0.000390778	-0.321206	0.0897663	0.415158	0.416858	0.54402	1.63976e-05
chr2_201286879	5751	1.02821	601.111	331.906	0.000709645	2-201194087-T-TTG	-92792	-92792	20	20	0.0255102	0.000296426	0.809455	0.221628	0.332667	0.333997	0.507409	1.23216e-05
chr2_201286880	5751	1.03593	592.768	331.995	0.000273927	2-201310267-G-A	23387	23387	253	329	0.408521	0.000100982	0.282116	0.0717862	0.134287	0.13805	0.362085	1.30048e-05
chr2_201286892	5751	1.03698	669.218	341.445	0.00018693	2-201657354-G-A	370462	370462	14	14	0.0173697	8.26988e-05	1.08797	0.273381	0.106289	0.107042	0.32135	1.15816e-05
chr2_201287180	5751	1.06418	625.42	336.118	0.000560552	2-201331143-A-AT	43963	43963	20	20	0.0248139	0.000248503	-0.927969	0.250873	0.273173	0.267319	0.472526	1.42039e-05
chr2_201287258	5751	1.04884	620.214	335.312	0.000548821	2-200948075-A-ATTTTTTTT	-339183	-339183	13	14	0.0175	0.000238532	-1.03064	0.277821	0.267773	0.266884	0.472086	1.32733e-05
chr2_201287268	5751	1.04373	610.002	335.4	0.000508862	2-201172048-T-C	-115220	-115220	17	17	0.0210918	0.000219543	0.932343	0.249862	0.253975	0.247973	0.459071	1.31513e-05
chr2_201287274	5751	1.02321	590.129	332.231	0.000159489	2-201304409-T-C	17135	17135	250	314	0.39	5.50226e-05	-0.322405	0.0790285	0.0847915	0.0841484	0.286394	1.22261e-05
chr2_201287276	5751	1.06343	559.282	326.795	0.000171339	2-200532295-T-G	-754981	-754981	28	28	0.0347395	5.1795e-05	-0.868692	0.212173	0.0741926	0.0764635	0.272458	1.58255e-05
chr2_201287277	5751	1.03473	546.031	325.311	0.00100964	2-201296039-C-T	8762	8762	199	237	0.294264	0.000386453	-0.284463	0.079431	0.406059	0.407115	0.5402	1.40307e-05
chr2_201287282	5751	1.03651	660.101	342.799	0.000138576	2-201251068-C-T	-36214	-36214	208	248	0.308458	6.14587e-05	0.332432	0.0820276	0.0783922	0.0787885	0.277132	1.1713e-05
chr2_201287287	5751	0.971951	352.502	287.111	2.77877e-05	2-201519402-C-T	232115	232115	167	192	0.238213	1.46428e-06	0.253757	0.0518508	0.0123988	0.0112279	0.077694	1.5419e-05
chr2_201287293	5751	1.05282	641.412	337.077	0.001903	2-201300114-A-C	12821	12821	265	338	0.419355	0.000992422	0.266516	0.0803105	0.694831	0.685055	0.632112	1.30931e-05
chr2_201287299	5751	1.01823	634.071	337.585	1.72667e-06	2-201333617-G-A	46318	46318	290	386	0.479849	4.01277e-07	-0.400645	0.0776601	0.00079992	0.000958825	0.010359	1.10829e-05
chr2_201287302	5751	1.01979	654.84	339.865	0.00199688	2-202028459-A-AAAACAAAC	741157	741157	125	135	0.168329	0.00109834	-0.303715	0.0923338	0.725027	0.722717	0.644383	1.08204e-05
chr2_201287306	5751	1.00423	525.097	321.406	0.000767812	2-202104215-A-G	816909	816909	228	273	0.339552	0.000258613	-0.251302	0.068132	0.329867	0.329902	0.506053	1.24108e-05
chr2_201287314	5751	1.03609	541.312	326.572	2.22491e-13	2-201280889-C-T	-6425	-6425	265	338	0.420398	2.74027e-15	0.535869	0.0649935	9.999e-05	5.19997e-11	1.59519e-09	1.42526e-05
chr2_201287318	5751	1.04794	576.149	328.593	8.26288e-07	2-201315511-C-T	28193	28193	79	84	0.104478	1.19558e-07	0.596542	0.110527	0.00019998	0.000322997	0.00396803	1.42235e-05
chr2_201287322	5751	1.03415	652.127	340.232	0.000171849	2-201523764-GAGCTGAAAGACAAAATAGTCATTTTA-G	236442	236442	36	37	0.0459057	7.31672e-05	-0.758137	0.189065	0.0944906	0.0968537	0.306965	1.17131e-05
chr2_201287323	5751	1.01689	651.088	339.01	3.29255e-06	2-201296310-T-C	8987	8987	249	314	0.390274	8.70929e-07	-0.416339	0.0832395	0.00229977	0.00191636	0.0185779	1.07166e-05
chr2_201287346	5751	1.01842	649.356	339.148	9.43499e-12	2-201258994-C-CAAGT	-28352	-28352	212	265	0.328784	5.81737e-13	-0.587279	0.0786839	9.999e-05	4.29049e-09	1.09577e-07	1.08328e-05
chr2_201287352	5751	1.03104	664.35	340.701	7.74064e-05	2-200448074-G-C	-839278	-839278	222	268	0.332506	3.06169e-05	0.345946	0.0819793	0.0424958	0.0450887	0.200816	1.13141e-05
chr2_201287354	5751	1.02445	580.77	328.822	9.19187e-35	2-201286677-G-A	-677	-677	110	121	0.150124	8.19089e-40	-1.48154	0.0994857	9.999e-05	9.0804e-33	1.16141e-30	1.25044e-05
chr2_201287362	5752	1.04331	621.702	333.992	3.14571e-12	2-201258994-C-CAAGT	-28368	-28368	212	265	0.328784	1.11453e-13	-0.585478	0.0759323	9.999e-05	8.0532e-10	2.24866e-08	1.28762e-05
chr2_201287366	5752	1.05057	627.428	336.245	0.000725614	2-200481921-C-T	-805445	-805445	17	17	0.0210918	0.000332641	0.987996	0.272808	0.342766	0.341887	0.510669	1.32351e-05
chr2_201287367	5752	1.03156	606.729	333.653	8.0881e-19	2-201314288-T-A	26921	26921	249	314	0.390547	3.64138e-21	-0.729054	0.0726636	9.999e-05	1.59126e-16	7.40099e-15	1.2422e-05
chr2_201287379	5752	1.02357	614.412	332.522	8.54688e-10	2-201320409-A-G	33030	33030	287	389	0.48263	5.7644e-11	0.497574	0.0737784	9.999e-05	3.6973e-07	7.46997e-06	1.17647e-05
chr2_201287381	5752	1.05693	552.569	325.143	0.00124607	2-201938058-T-TCCTGCCTGCCTTTTAGCCACCCCCTGCTCATTAAGAA	650677	650677	23	23	0.02875	0.000491014	-0.868288	0.246948	0.473253	0.470732	0.562347	1.55121e-05
chr2_201287382	5752	1.03783	605.087	331.632	2.87336e-09	2-201304409-T-C	17027	17027	250	314	0.39	2.16389e-10	-0.45759	0.070114	9.999e-05	1.03562e-06	1.96235e-05	1.28649e-05
chr2_201287385	5752	1.04627	549.845	324.782	0.000337583	2-201382468-A-G	95083	95083	42	51	0.0634328	0.000107638	-0.704252	0.179934	0.151485	0.153275	0.378301	1.4779e-05
chr2_202295701	5149	1.03012	417.504	322.084	0.00179985	2-201982962-A-G	-312739	-312739	9	9	0.0111663	0.000708185	0.78194	0.229009	0.518748	0.514372	0.578167	1.79167e-05
chr2_203735886	5311	0.958762	299.911	278.13	0.0035092	2-203822989-A-G	87103	87103	193	229	0.284826	0.000653192	0.196407	0.0571434	0.667033	0.668861	0.627292	1.67723e-05
chr2_203735887	5311	0.996271	423.85	307.592	0.000134925	2-203769171-C-CT	33284	33284	221	268	0.333333	2.25592e-05	0.292975	0.0682683	0.0583942	0.0562744	0.229438	1.47176e-05
chr2_203735928	5311	0.971343	413.891	305.372	0.00373676	2-203374222-G-C	-361706	-361706	18	18	0.0223325	0.00123452	-0.641034	0.196918	0.80002	0.796427	0.660798	1.30857e-05
chr2_203735961	5311	1.0099	498.512	321.639	0.00484339	2-203161628-CAAAT-C	-574333	-574333	51	53	0.0677749	0.00222416	-0.443911	0.144147	0.909709	0.909545	0.68899	1.34815e-05
chr2_207570251	6538	1.0595	796.457	338.123	0.000158229	2-207338613-G-C	-231638	-231638	179	209	0.259305	6.33564e-05	0.196569	0.0485925	0.10089	0.101785	0.314195	1.09002e-05
chr2_207570272	6537	1.05004	745.489	335.99	0.000626243	2-207564211-T-C	-6061	-6061	19	20	0.0248139	0.000280582	0.507751	0.138469	0.348565	0.34934	0.514321	1.11095e-05
chr2_207570300	6537	1.04666	736.178	337.422	0.000644321	2-208104263-C-CT	533963	533963	227	280	0.347436	0.000298434	-0.166082	0.0454952	0.358664	0.355537	0.517941	1.10604e-05
chr2_207570301	6537	1.06708	690.422	331.591	0.000260604	2-208104263-C-CT	533962	533962	227	280	0.347436	9.44979e-05	-0.190673	0.048314	0.145085	0.142068	0.365916	1.30505e-05
chr2_218235193	5969	1.00861	636.353	325.902	2.73823e-06	2-218273647-ATT-A	38454	38454	258	310	0.385787	4.24358e-07	0.359654	0.0698664	0.00139986	0.00164225	0.0163606	1.04879e-05
chr2_218235195	5969	0.973728	478.281	302.595	5.20111e-08	2-218203352-AT-A	-31843	-31843	297	391	0.486284	1.10126e-09	0.337386	0.053976	9.999e-05	3.32239e-05	0.000502164	1.14815e-05
chr2_218235197	5969	1.02348	758.46	339.86	1.74933e-08	2-218244190-C-A	8993	8993	277	352	0.436725	2.66157e-09	0.428518	0.0702814	9.999e-05	1.00906e-05	0.000165841	9.52593e-06
chr2_218235203	5969	1.02195	763.388	341.054	0.000653363	2-219129976-G-GT	894773	894773	269	339	0.42125	0.0003265	-0.293053	0.0808074	0.386161	0.382184	0.528567	9.38831e-06
chr2_218235215	5969	1.02856	805.64	343.672	0.000307499	2-217514805-ATAAAT-A	-720410	-720410	12	13	0.016129	0.000150582	1.0336	0.269948	0.210079	0.207939	0.427095	9.21003e-06
chr2_218235233	5969	1.0257	702.878	332.725	9.11319e-05	2-217378936-A-G	-856297	-856297	40	42	0.0521092	2.95761e-05	-0.723194	0.171046	0.0543946	0.0571591	0.23162	1.03998e-05
chr2_218235235	5969	1.05042	779.373	341.034	0.00226037	2-217950535-C-G	-284700	-284700	62	67	0.0831265	0.00128445	0.415488	0.12809	0.818818	0.81509	0.6653	1.0647e-05
chr2_218235239	5969	1.02778	543.761	313.163	0.000163774	2-217797304-C-T	-437935	-437935	42	42	0.0521092	3.36729e-05	0.616446	0.146864	0.0761924	0.0786778	0.276988	1.35901e-05
chr2_218235241	5969	0.993317	647.075	326.145	5.79636e-05	2-218321934-CTTTT-C	86693	86693	246	288	0.357868	1.4576e-05	0.29141	0.0663464	0.0375962	0.037738	0.179953	9.48362e-06
chr2_218235246	5969	0.992987	589.087	319.817	1.69973e-07	2-218236792-C-CAA	1546	1546	299	393	0.488778	1.2444e-08	0.282119	0.0484621	0.00039996	0.000107118	0.00146204	1.03981e-05
chr2_218235251	5969	1.01766	588.884	319.075	0.000488769	2-219180313-G-A	945062	945062	210	245	0.30397	0.000144314	0.309402	0.080579	0.241676	0.242568	0.455038	1.18972e-05
chr2_218235274	5969	1.01915	659.236	326.819	0.000386672	2-217797401-C-T	-437873	-437873	46	47	0.0584577	0.000132236	0.605037	0.156665	0.222278	0.217181	0.436352	1.07117e-05
chr2_218235275	5969	0.999639	600.753	323.585	0.00061618	2-218069462-G-A	-165813	-165813	217	255	0.317164	0.00021019	0.295513	0.0789553	0.310969	0.309632	0.495922	1.05786e-05
chr2_218235278	5969	1.04176	776.302	341.327	0.00132719	2-218856229-TAGG-T	620951	620951	30	31	0.0384615	0.00071753	-0.685893	0.201097	0.629637	0.625626	0.615037	1.0231e-05
chr2_218235279	5969	1.00401	530.954	307.137	0.00192705	2-218178482-C-T	-56797	-56797	12	12	0.0148883	0.000569914	-0.752764	0.216621	0.638236	0.639195	0.617899	1.22591e-05
chr2_218235292	5969	0.975714	501.741	306.662	0.00039319	2-218209056-T-C	-26236	-26236	238	284	0.353234	8.10827e-05	0.339414	0.085182	0.188081	0.188383	0.411066	1.10707e-05
chr2_218235304	5969	1.01745	688.39	329.37	0.000859874	2-218369857-T-G	134553	134553	27	30	0.0372208	0.000349687	-0.714293	0.197965	0.443456	0.438364	0.551389	1.0166e-05
chr2_218235311	5969	1.02492	530.838	310.246	8.01688e-05	2-218238857-A-G	3546	3546	297	390	0.485037	1.30252e-05	0.254235	0.0575467	0.0374963	0.0380925	0.180656	1.37144e-05
chr2_218235312	5969	1.01989	696.296	331.443	1.8945e-17	2-218240727-T-TA	5415	5415	297	391	0.48625	9.87575e-20	0.459961	0.047833	9.999e-05	6.92772e-15	2.93677e-13	1.01813e-05
chr2_218235315	5969	1.0128	750.986	340.947	0.000262733	2-219227418-G-A	992103	992103	15	15	0.0186104	0.000119049	1.02773	0.264294	0.173983	0.174339	0.398389	9.08958e-06
chr2_218235317	5969	1.04472	744.38	339.054	0.001523	2-217529807-T-C	-705510	-705510	294	395	0.491071	0.000802074	-0.260266	0.0770168	0.662434	0.660448	0.625008	1.08316e-05
chr2_218235333	5969	1.02658	639.017	324.453	0.000300111	2-217726272-C-G	-509061	-509061	42	44	0.0545906	9.31672e-05	0.627692	0.158907	0.166583	0.164925	0.389769	1.14924e-05
chr2_218235360	5969	1.01796	750.331	339.542	0.00326036	2-217993678-A-G	-241682	-241682	21	22	0.0272953	0.00188008	-0.665889	0.212706	0.910009	0.910956	0.689062	9.35219e-06
chr2_218235363	5969	1.00152	608.973	324.978	0.00195412	2-217290046-G-A	-945317	-945317	274	357	0.44403	0.000822779	0.235671	0.0698884	0.694731	0.695546	0.634935	1.05439e-05
chr2_218235364	5969	1.04149	821.643	347.629	0.00219102	2-217636454-G-A	-598910	-598910	26	29	0.0360697	0.00138168	-0.649528	0.201573	0.826917	0.824294	0.667346	9.65349e-06
chr2_218235366	5969	1.00353	565.239	314.943	2.53416e-05	2-217917965-G-C	-317401	-317401	9	9	0.0112782	3.82153e-06	1.34773	0.28737	0.0135986	0.0139894	0.0916828	1.14856e-05
chr2_218235368	5969	1.02455	676.792	331.63	6.62984e-07	2-218194020-C-T	-41348	-41348	287	376	0.466501	1.06279e-07	0.324832	0.0599326	0.00039996	0.000367366	0.00445787	1.07355e-05
chr2_218235417	5970	1.03627	713.487	334	0.000208893	2-217444793-CT-C	-790624	-790624	27	30	0.0376884	7.80648e-05	-0.747282	0.187103	0.126287	0.127057	0.348184	1.08233e-05
chr2_218235418	5970	1.01671	779.309	341.948	0.000455869	2-217893477-T-G	-341941	-341941	9	9	0.0112219	0.000223617	-1.34155	0.35999	0.29667	0.291411	0.486389	8.94464e-06
chr2_218235419	5970	1.03081	681.926	329.088	0.000323895	2-218235084-A-G	-335	-335	18	18	0.0223325	0.000113939	-1.07425	0.275475	0.184482	0.186382	0.409931	1.10092e-05
chr2_218235425	5970	0.991581	605.83	323.969	0.000997515	2-217681494-G-T	-553931	-553931	36	37	0.0459057	0.000370577	-0.621767	0.17307	0.457654	0.45786	0.55796	1.00317e-05
chr2_218235435	5970	1.04734	873.204	350.265	0.000958946	2-217641469-C-T	-593966	-593966	22	23	0.028536	0.000591953	-0.714985	0.206374	0.551145	0.54554	0.59053	9.35667e-06
chr2_218235436	5970	0.999409	758.184	341.964	0.00168204	2-217724236-T-G	-511200	-511200	81	91	0.112903	0.000942119	0.366788	0.110031	0.717828	0.72117	0.643873	8.37142e-06
chr2_218235440	5970	1.02721	729.242	338.229	5.59576e-14	2-218194020-C-T	-41420	-41420	287	376	0.466501	1.74816e-15	0.448733	0.0540108	9.999e-05	2.10337e-11	6.75294e-10	1.01037e-05
chr2_218235449	5970	1.00432	541.34	313.457	0.00412706	2-217641469-C-T	-593980	-593980	22	23	0.028536	0.00160845	-0.673903	0.212099	0.890311	0.89262	0.684203	1.20446e-05
chr2_218235463	5970	1.01021	656.704	330.067	0.000651506	2-218374365-G-C	138902	138902	268	334	0.414392	0.000258642	0.240701	0.0652586	0.348265	0.343299	0.511289	1.02509e-05
chr2_218235477	5970	1.03204	747.327	339.13	0.000199711	2-218045808-A-AT	-189669	-189669	87	92	0.114144	8.41546e-05	0.42082	0.105857	0.124088	0.128513	0.350144	1.01101e-05
chr2_218235483	5970	1.04264	812.004	343.845	0.000186143	2-218206388-C-CTGTGTGTT	-29095	-29095	189	216	0.26808	8.71716e-05	-0.314305	0.0792373	0.125687	0.126848	0.348155	9.82524e-06
chr2_218235495	5970	0.99422	564.074	315.586	1.51611e-20	2-218203352-AT-A	-32143	-32143	297	391	0.486284	2.33685e-24	0.488649	0.0447064	9.999e-05	1.07592e-17	5.54031e-16	1.09338e-05
chr2_218235809	5968	1.004	590.247	319.164	0.000649502	2-217796231-C-T	-439578	-439578	71	77	0.0955335	0.00020205	-0.418747	0.111575	0.317468	0.316644	0.499809	1.10271e-05
chr2_218235815	5968	1.02362	776.884	340.491	0.00660612	2-217265674-TG-T	-970141	-970141	24	24	0.0297767	0.00416004	-0.647013	0.224402	0.993701	0.993863	0.707514	9.30703e-06
chr2_218235825	5968	0.985633	598.899	319.687	2.42824e-05	2-218314152-G-A	78327	78327	253	304	0.377834	4.28865e-06	-0.365316	0.0783125	0.0160984	0.0154355	0.0988318	9.8144e-06
chr2_218235831	5969	1.03429	666.738	327.326	1.35261e-22	2-218222349-A-T	-13482	-13482	277	350	0.435323	6.53415e-26	-0.793089	0.0698567	9.999e-05	1.9749e-20	1.21875e-18	1.1465e-05
chr2_218235832	5969	1.00228	576.844	318.631	5.19033e-06	2-218238857-A-G	3025	3025	297	390	0.485037	6.6769e-07	0.34717	0.0686638	0.00309969	0.00294736	0.0267881	1.11778e-05
chr2_218235837	5969	1.03178	612.556	321.925	0.000685478	2-218317758-G-A	81921	81921	252	309	0.384328	0.000229186	0.277987	0.0747239	0.329267	0.328	0.505563	1.23175e-05
chr2_218235849	5969	0.997871	500.305	307.279	1.13472e-05	2-218203352-AT-A	-32497	-32497	297	391	0.486284	1.08276e-06	0.306712	0.0618771	0.00679932	0.00572883	0.0459117	1.25793e-05
chr2_218235854	5969	1.01607	739.144	338.889	0.000213863	2-217464316-T-C	-771538	-771538	147	166	0.206468	9.02854e-05	0.342241	0.0864705	0.140086	0.140896	0.365206	9.39874e-06
chr2_218235855	5969	0.99079	517.476	308.149	0.000257252	2-218192032-G-A	-43823	-43823	298	394	0.49005	5.03484e-05	0.305051	0.0743826	0.126787	0.127524	0.348712	1.16927e-05
chr2_218235860	5969	1.03956	788.676	341.918	7.93966e-05	2-218851764-ATT-A	615904	615904	23	23	0.0288221	3.25295e-05	-0.969203	0.230456	0.0539946	0.0534381	0.22295	9.95836e-06
chr2_218235865	5969	1.02343	563.382	314.965	2.59143e-06	2-218186591-G-A	-49274	-49274	298	396	0.491315	2.50604e-07	0.290525	0.0553104	0.00129987	0.00123942	0.0129239	1.2821e-05
chr2_218235873	5969	1.05131	817.173	345.135	0.00396851	2-217976610-T-G	-259263	-259263	210	264	0.327543	0.0025372	-0.244739	0.0805294	0.955304	0.9571	0.698781	1.01998e-05
chr2_218235878	5969	1.03546	810.041	344.401	0.00236498	2-218004156-C-T	-231722	-231722	169	199	0.246898	0.00142585	-0.269602	0.0839089	0.843416	0.844673	0.672835	9.49346e-06
chr2_218235880	5969	1.0283	681.877	330.109	0.00106519	2-218864353-G-A	628473	628473	129	145	0.180348	0.000453108	-0.324065	0.091594	0.505949	0.503006	0.574575	1.08672e-05
chr2_218235881	5969	1.0084	593.293	320.524	1.72857e-05	2-218313109-A-AT	77228	77228	277	353	0.438903	2.96119e-06	0.315195	0.066429	0.0105989	0.00978273	0.0699522	1.12364e-05
chr2_218235886	5969	1.0241	689.878	331.547	0.00181391	2-218901950-G-A	666064	666064	125	138	0.171216	0.000852416	-0.351414	0.104524	0.714129	0.705164	0.638877	1.05071e-05
chr2_218235901	5970	0.990739	594.952	318.946	0.000619778	2-218463175-AACACACACACAC-A	227274	227274	25	30	0.0380711	0.000190254	0.498287	0.132218	0.312269	0.312819	0.497877	1.01672e-05
chr2_218235904	5970	1.0466	711.744	331.983	7.38422e-08	2-218240727-T-TA	4823	4823	297	391	0.48625	8.89484e-09	0.354165	0.0602084	9.999e-05	3.25341e-05	0.000493382	1.14367e-05
chr2_218235906	5970	0.993957	561.929	315.471	0.000463967	2-217351402-T-TG	-884504	-884504	123	138	0.171216	0.000124253	-0.336185	0.0866956	0.229077	0.2321	0.447128	1.09596e-05
chr2_218235907	5970	0.989467	649.162	327.558	4.72007e-06	2-218239593-AT-A	3686	3686	302	397	0.493671	8.49421e-07	0.317719	0.063457	0.0029997	0.00326612	0.0291835	9.25197e-06
chr2_218235924	5970	1.01415	518.753	307.592	0.000289624	2-218203057-C-T	-32867	-32867	297	390	0.485037	5.72684e-05	0.234405	0.0575951	0.135586	0.134939	0.357703	1.32546e-05
chr2_218235926	5970	1.01227	665.197	328.243	0.0012861	2-217633063-G-GTGTA	-602863	-602863	15	18	0.0226131	0.000541457	0.791564	0.226862	0.574143	0.569531	0.598297	1.02331e-05
chr2_218235927	5970	1.01135	640.232	328.472	0.000889359	2-218160333-T-G	-75594	-75594	24	24	0.0297767	0.000356697	0.743216	0.206286	0.432357	0.428724	0.54804	1.05792e-05
chr2_218235929	5970	1.00413	638.964	325.426	0.000728215	2-218323017-C-T	87088	87088	250	294	0.365915	0.000265684	0.236887	0.0643482	0.370863	0.370157	0.523899	1.01938e-05
chr2_218235931	5970	1.02604	766.613	341.318	0.00295389	2-218825121-G-A	589190	589190	9	9	0.011194	0.00173315	1.13827	0.360782	0.890111	0.891772	0.683955	9.55237e-06
chr2_218235933	5970	1.04225	800.404	344.571	0.000307617	2-217343697-T-C	-892236	-892236	31	38	0.0472637	0.000153676	-0.691681	0.180895	0.20358	0.201457	0.421365	9.94776e-06
chr2_218235935	5970	1.02518	741.22	337.815	1.97808e-19	2-218233673-G-GT	-2262	-2262	275	349	0.433002	1.31034e-21	-0.751595	0.0739722	9.999e-05	5.79121e-17	2.80882e-15	9.83517e-06
chr2_218235938	5970	1.02093	781.233	342.642	4.54205e-07	2-218244190-C-A	8252	8252	277	352	0.436725	1.12069e-07	-0.389934	0.07208	9.999e-05	0.000297751	0.00368357	9.12469e-06
chr2_218235939	5970	1.03144	807.258	345.298	0.00160857	2-217521361-A-T	-714578	-714578	85	93	0.115385	0.000950063	-0.360625	0.10826	0.721228	0.71587	0.642068	9.33046e-06
chr2_218235942	5970	0.992852	394.158	287.714	2.03769e-15	2-218248563-C-T	12621	12621	277	350	0.434243	7.96028e-20	-0.728702	0.0755634	9.999e-05	9.83041e-13	3.51942e-11	1.55286e-05
chr2_218235946	5970	0.992648	589.323	319.568	0.000383778	2-217278549-G-A	-957397	-957397	18	18	0.0223325	0.000109913	0.835556	0.213768	0.20108	0.205395	0.42435	1.03742e-05
chr2_218235950	5970	0.976633	666.065	326.784	2.44042e-06	2-218245998-G-A	10048	10048	297	393	0.488806	3.85109e-07	0.314696	0.0609026	0.00209979	0.0019055	0.0185066	8.38363e-06
chr2_218235958	5970	1.02738	750.555	339.51	7.83603e-10	2-218219359-C-T	-16599	-16599	285	358	0.444304	8.22432e-11	-0.541098	0.0809279	9.999e-05	3.9245e-07	7.88879e-06	9.82519e-06
chr2_218235962	5971	1.02231	551.46	312.084	7.22253e-05	2-218193087-A-C	-42875	-42875	288	374	0.465087	1.21825e-05	0.27396	0.0617992	0.0356964	0.0359847	0.174959	1.30211e-05
chr2_218235968	5971	1.0152	634.831	324.978	9.95207e-05	2-217348021-C-T	-887947	-887947	10	12	0.0148883	2.63101e-05	-1.34078	0.315065	0.0580942	0.0583169	0.234747	1.0892e-05
chr2_218235969	5971	1.01763	548.453	311.996	0.00264938	2-218993158-G-A	757189	757189	21	22	0.0272953	0.0009221	-0.774343	0.231864	0.763724	0.760781	0.653509	1.2772e-05
chr2_218235971	5971	1.04221	895.514	349.501	0.000458623	2-218325867-C-T	89896	89896	51	54	0.0675	0.000263366	-0.542295	0.147217	0.318268	0.317173	0.500239	8.88937e-06
chr2_218235974	5971	0.992763	672.055	329.556	0.00144808	2-217721436-T-C	-514538	-514538	50	56	0.0694789	0.000635947	-0.536302	0.155695	0.624638	0.625553	0.615037	9.10298e-06
chr2_218235978	5971	0.992577	667.697	326.382	2.75967e-05	2-218203352-AT-A	-32626	-32626	297	391	0.486284	6.23557e-06	0.261566	0.0570749	0.0187981	0.0188665	0.11399	9.1529e-06
chr2_218235982	5971	1.0302	630.151	325.715	0.00388533	2-219201451-G-A	965469	965469	19	19	0.0236318	0.0018401	-0.831485	0.265055	0.910409	0.909286	0.688972	1.18761e-05
chr2_218235991	5971	0.996327	542.512	313.672	0.00192137	2-217512806-T-TACATACAC	-723185	-723185	125	147	0.182836	0.000648772	-0.294142	0.0855316	0.653635	0.649284	0.620503	1.15021e-05
chr2_218235992	5971	0.997859	530.124	312.083	0.000316188	2-217289019-C-T	-946973	-946973	207	256	0.318408	7.19879e-05	-0.345982	0.0861953	0.151185	0.155091	0.380105	1.1871e-05
chr2_218235995	5971	1.01785	747.42	337.822	0.0011991	2-219132491-C-T	896496	896496	26	26	0.0322581	0.000601123	0.802212	0.231837	0.589941	0.584053	0.602908	9.38299e-06
chr2_218235998	5971	1.01979	579.534	317.061	0.000741894	2-218831291-G-A	595293	595293	74	79	0.0980149	0.000225213	0.396623	0.106483	0.338166	0.340139	0.510128	1.22265e-05
chr2_218236001	5971	1.0319	822.313	346.968	0.000976585	2-219078259-G-A	842258	842258	40	44	0.0545906	0.000568456	0.56405	0.162282	0.540246	0.537338	0.587008	9.18141e-06
chr2_218236009	5971	1.01906	670.11	329.386	0.000169239	2-218067093-TC-T	-168916	-168916	19	19	0.0235732	5.46695e-05	0.869181	0.212974	0.0989901	0.101976	0.314463	1.05328e-05
chr2_218236010	5971	1.03109	743.512	335.025	0.000197542	2-218443202-C-CT	207192	207192	24	25	0.0313283	7.5191e-05	-0.958404	0.239409	0.125987	0.126842	0.348155	1.01117e-05
chr2_218236014	5971	1.03132	836.528	347.75	0.000234174	2-218681472-T-A	445458	445458	7	9	0.0111663	0.00012256	1.21679	0.313506	0.165983	0.166536	0.391183	8.99825e-06
chr2_218236017	5971	0.981849	510.718	306.809	2.65917e-08	2-218191657-G-A	-44360	-44360	260	319	0.396509	6.2757e-10	0.349566	0.0550759	9.999e-05	1.67705e-05	0.000266514	1.12647e-05
chr2_218236021	5971	1.0344	818.46	346.072	0.00047689	2-218303709-G-A	67688	67688	277	354	0.440299	0.000256121	-0.309954	0.0839754	0.312069	0.307262	0.494366	9.34489e-06
chr2_218236030	5971	1.0406	673.272	330.108	4.15684e-05	2-217422434-CAAA-C	-813596	-813596	123	137	0.170398	1.12285e-05	-0.448822	0.100824	0.0207979	0.0234448	0.131735	1.17275e-05
chr2_218236034	5971	1.02375	635.684	325.099	5.34352e-05	2-217954673-G-A	-281361	-281361	99	108	0.134328	1.28509e-05	0.426974	0.0965795	0.0307969	0.030501	0.156806	1.13823e-05
chr2_218236039	5971	1.02048	705.328	335.44	3.0383e-06	2-218158187-T-G	-77852	-77852	303	400	0.497506	6.95953e-07	-0.3384	0.0670414	0.00149985	0.00187097	0.0182158	1.00829e-05
chr2_218236049	5971	1.01839	678.412	330.745	0.000968122	2-218189086-TAAAAAAAAA-T	-46963	-46963	41	45	0.056391	0.000411682	0.559068	0.156859	0.478252	0.472735	0.563474	1.03672e-05
chr2_218236064	5971	0.994875	495.707	308.312	0.00145888	2-218262012-C-T	25948	25948	36	43	0.0533499	0.000416628	0.699119	0.196332	0.514749	0.51751	0.579441	1.24872e-05
chr2_218236076	5972	0.982829	561.509	315.938	1.10742e-27	2-218203057-C-T	-33019	-33019	297	390	0.485037	6.98935e-33	0.743897	0.0564791	9.999e-05	1.63088e-24	1.32645e-22	1.0303e-05
chr2_218236077	5972	1.0413	716.36	334.665	0.000656865	2-217918355-G-A	-317722	-317722	84	99	0.122829	0.000287905	-0.414722	0.11331	0.354765	0.355709	0.518049	1.10614e-05
chr2_218236093	5972	1.03589	771.261	339.222	8.68665e-13	2-218236092-GAA-G	-1	-1	38	45	0.0561097	4.09245e-14	-1.31164	0.166929	9.999e-05	3.09033e-10	8.89522e-09	9.99334e-06
chr2_218236400	5971	1.02663	581.261	317.551	5.10605e-06	2-218193087-A-C	-43313	-43313	288	374	0.465087	6.26869e-07	0.308415	0.0608444	0.00259974	0.00250904	0.0232982	1.26375e-05
chr2_218236401	5971	1.02224	699.245	331.799	9.30223e-06	2-218203057-C-T	-33344	-33344	297	390	0.485037	2.15788e-06	0.324493	0.0674295	0.00509949	0.00574125	0.0459416	1.02655e-05
chr2_218236403	5971	1.02885	791.996	344.144	0.000499002	2-218240104-G-A	3701	3701	277	350	0.435323	0.00025861	-0.298695	0.080981	0.312269	0.313067	0.497964	9.38302e-06
chr2_218236422	5971	1.02115	736.692	337.861	0.000399068	2-218209081-A-G	-27341	-27341	236	283	0.351117	0.000176572	0.262283	0.0692409	0.249975	0.245622	0.457651	9.68776e-06
chr2_218236528	5971	1.018	593.673	319.414	1.01897e-15	2-218203057-C-T	-33471	-33471	297	390	0.485037	2.28797e-18	0.471162	0.0511661	9.999e-05	3.61786e-13	1.3501e-11	1.18223e-05
chr2_218236536	5971	0.997352	640.191	327.969	0.00275059	2-217407966-A-G	-828570	-828570	41	44	0.0545906	0.00128558	0.443688	0.136794	0.826717	0.829226	0.668469	9.80254e-06
chr2_218236542	5971	1.045	735.404	337.804	0.000775431	2-218275662-A-G	39120	39120	50	52	0.0646766	0.000369757	-0.583351	0.16235	0.415958	0.41298	0.542861	1.09793e-05
chr2_218236545	5971	1.01399	722.846	339.238	0.00183796	2-218932472-G-A	695927	695927	13	13	0.0164975	0.000991234	-0.929029	0.27992	0.732927	0.730458	0.646672	9.50437e-06
chr2_218236548	5971	1.03854	730.225	339.412	0.000163883	2-218690539-G-A	453991	453991	265	343	0.425558	6.80284e-05	0.344808	0.0856065	0.09989	0.102093	0.314593	1.06994e-05
chr2_218236553	5971	1.00521	525.38	311.234	7.53559e-07	2-218203352-AT-A	-33201	-33201	297	391	0.486284	4.76485e-08	0.315551	0.0566234	0.00049995	0.000379165	0.0045661	1.24705e-05
chr2_218236558	5971	1.03089	756.575	338.161	0.000388712	2-217744010-A-G	-492548	-492548	54	55	0.0682382	0.000172621	0.621834	0.163907	0.242376	0.241578	0.45468	9.92699e-06
chr2_218236572	5971	1.04469	782.525	342.455	0.00117504	2-217517535-C-T	-719037	-719037	84	92	0.114428	0.000640493	-0.4145	0.120404	0.587741	0.581562	0.602133	1.03019e-05
chr2_218236582	5971	1.04399	876.359	351.93	0.00013465	2-217976131-A-G	-260451	-260451	11	11	0.0136476	7.42919e-05	-1.3677	0.341398	0.0987901	0.0992735	0.310434	9.16626e-06
chr2_218236585	5971	1.02988	763.232	340.929	7.25718e-14	2-218217607-A-G	-18978	-18978	299	397	0.492556	3.01056e-15	0.421794	0.0512403	9.999e-05	2.69985e-11	8.56392e-10	9.78905e-06
chr2_218236590	5971	1.00827	811.079	346.244	5.24143e-05	2-217919028-A-G	-317562	-317562	96	108	0.133995	2.31776e-05	-0.521601	0.121721	0.0413959	0.0404034	0.186713	8.21333e-06
chr2_218236591	5971	1.02169	787.621	343.621	0.00403024	2-217241367-G-A	-995224	-995224	275	374	0.465	0.00252434	-0.231591	0.0761637	0.956104	0.956634	0.698781	9.08733e-06
chr2_218236593	5971	1.01302	549.553	314.481	0.00161407	2-217907680-G-C	-328913	-328913	167	189	0.234491	0.000535765	-0.242628	0.0694791	0.587741	0.582509	0.602276	1.24364e-05
chr2_218236596	5971	1.0238	534.414	314.163	1.88727e-08	2-218234030-A-G	-2566	-2566	300	399	0.495037	6.58265e-10	0.388366	0.0612677	9.999e-05	7.59234e-06	0.000126353	1.35421e-05
chr2_218236599	5971	1.03166	736.843	340.428	0.000803452	2-217931547-C-A	-305052	-305052	17	17	0.0210918	0.000405236	0.926269	0.259574	0.439956	0.43154	0.548614	1.02338e-05
chr2_218236602	5971	1.05071	773.009	342.35	0.00122775	2-218408612-A-AAC	172010	172010	8	8	0.01	0.000670879	1.38316	0.403299	0.59824	0.590793	0.605323	1.07504e-05
chr2_218236605	5971	0.997949	796.16	346.301	0.000215834	2-218062245-T-A	-174360	-174360	171	198	0.245658	0.000108525	0.331449	0.0847286	0.163384	0.158623	0.383821	7.90823e-06
chr2_218236606	5970	0.994369	682.211	333.239	8.14056e-08	2-218244190-C-A	7584	7584	277	352	0.436725	1.05931e-08	-0.471044	0.0805105	0.00019998	5.88232e-05	0.000842229	9.04799e-06
chr2_218236608	5970	1.01897	789.908	344.525	0.00170597	2-217658154-CA-C	-578454	-578454	101	114	0.142145	0.000999783	-0.408596	0.123203	0.731327	0.733717	0.647241	8.93112e-06
chr2_218236616	5970	1.02548	648.926	328.201	0.00177769	2-219222632-A-C	986016	986016	70	72	0.08933	0.000783523	-0.490149	0.144759	0.681032	0.674691	0.629057	1.12515e-05
chr2_218236627	5970	1.03571	745.915	339.176	0.00073432	2-218186591-G-A	-50036	-50036	298	396	0.491315	0.000357759	-0.295377	0.0820026	0.405859	0.404547	0.539032	1.03233e-05
chr2_218236630	5970	1.00439	595.867	323.142	0.000381734	2-217481292-T-C	-755338	-755338	29	29	0.0359802	0.000119263	-0.856167	0.220201	0.20048	0.201737	0.421771	1.09466e-05
chr2_218236631	5970	1.00057	626.026	324.332	0.000147221	2-218406328-C-T	169697	169697	13	16	0.0204082	4.06753e-05	-1.18617	0.285657	0.0874913	0.0879099	0.29248	1.02034e-05
chr2_218236632	5970	1.03586	649.211	327.12	0.0011739	2-217463189-G-T	-773443	-773443	243	308	0.3825	0.000476948	0.301502	0.0855556	0.515748	0.516605	0.579281	1.187e-05
chr2_218236633	5970	1.04784	765.122	341.771	0.000515793	2-217366926-T-C	-869707	-869707	201	245	0.30397	0.000255269	-0.310266	0.0840401	0.307269	0.30407	0.493386	1.07052e-05
chr2_218236639	5970	1.06162	782.708	340.914	0.00313039	2-218751076-A-G	514437	514437	28	28	0.0347395	0.00183609	0.667364	0.212693	0.90241	0.90436	0.68769	1.1208e-05
chr2_218236640	5970	1.05492	832.163	346.135	0.000109024	2-217534555-G-A	-702085	-702085	87	91	0.112903	5.13558e-05	0.534967	0.130597	0.0708929	0.0741218	0.267845	1.01983e-05
chr2_218236641	5970	1.01858	687.64	332.511	0.000140692	2-217815847-G-A	-420794	-420794	294	396	0.4925	4.80846e-05	-0.327543	0.0796514	0.0853915	0.0875645	0.291882	1.02383e-05
chr2_218236644	5970	1.00805	526.913	311.474	0.0018049	2-217878665-A-G	-357979	-357979	10	10	0.0124069	0.000575804	-1.51535	0.436427	0.612839	0.610434	0.610822	1.26279e-05
chr2_218236648	5970	0.995158	571.096	315.363	0.00174141	2-217530422-T-C	-706226	-706226	191	226	0.280397	0.000596983	-0.31326	0.0904811	0.631837	0.632511	0.616434	1.08558e-05
chr2_218236662	5970	1.00941	616.674	321.914	3.29055e-05	2-218027165-C-T	-209497	-209497	149	174	0.215881	6.6046e-06	0.302852	0.0662673	0.0188981	0.0192859	0.115774	1.08695e-05
chr2_218236670	5970	0.998273	549.294	314.461	9.46687e-05	2-218323854-C-T	87184	87184	265	334	0.414392	1.81617e-05	-0.375197	0.0864158	0.050195	0.050972	0.216308	1.14829e-05
chr2_218236671	5970	1.00406	481.674	304.684	0.000111604	2-217310537-A-G	-926134	-926134	24	27	0.0334988	1.63183e-05	-0.928356	0.212614	0.0521948	0.0516315	0.218134	1.35172e-05
chr2_218236676	5970	1.03298	580.072	315.576	0.000347775	2-217857111-A-C	-379565	-379565	266	341	0.424129	8.8423e-05	-0.338095	0.0853111	0.166683	0.170584	0.39399	1.30886e-05
chr2_218236684	5970	0.964864	426.087	294.75	0.00252639	2-217881966-C-G	-354718	-354718	12	12	0.0148883	0.000614011	-1.22623	0.354983	0.671333	0.674221	0.628897	1.22391e-05
chr2_218236687	5970	0.999318	626.969	324.617	0.000102032	2-218567253-C-T	330566	330566	17	17	0.0210918	2.68026e-05	0.91156	0.214422	0.0646935	0.062106	0.24279	1.01183e-05
chr2_218236693	5970	1.04391	791.95	339.615	0.000647905	2-217237766-C-T	-998927	-998927	154	183	0.227612	0.000314145	-0.324214	0.0891466	0.384962	0.380327	0.528214	1.01391e-05
chr2_218236697	5970	1.02104	614.809	322.116	0.00110729	2-219180732-G-A	944035	944035	68	81	0.100496	0.000402477	-0.541104	0.151559	0.492851	0.483814	0.568217	1.16015e-05
chr2_218236700	5970	1.00953	586.013	316.301	1.31224e-05	2-218203352-AT-A	-33348	-33348	297	391	0.486284	1.83224e-06	0.288104	0.0594406	0.00759924	0.00728347	0.0551125	1.14455e-05
chr2_218236703	5970	1.00919	775.055	342.658	0.000102332	2-218211680-T-C	-25023	-25023	84	93	0.115672	4.38669e-05	-0.537407	0.129987	0.0722928	0.0741931	0.267954	8.63798e-06
chr2_218236711	5970	1.03201	678.118	332.528	0.00332944	2-219040012-TTTTA-T	803301	803301	63	68	0.0843672	0.0017228	0.374503	0.118634	0.890011	0.889998	0.683387	1.11401e-05
chr2_218236712	5970	1.04113	719.553	334.778	0.00151263	2-217506846-T-C	-729866	-729866	17	17	0.0211443	0.000736643	-0.924133	0.271535	0.654735	0.64658	0.619872	1.10029e-05
chr2_218237221	5970	1.0178	519.527	306.177	0.000171278	2-217375475-C-T	-861746	-861746	12	12	0.015	2.89281e-05	-1.39667	0.329926	0.0808919	0.0809074	0.280356	1.34952e-05
chr2_218237224	5970	1.03525	628.392	323.711	0.00117006	2-217382250-C-CTCTATCTATCTATCTA	-854974	-854974	14	14	0.0178571	0.000443476	-1.07396	0.303044	0.509649	0.504074	0.574575	1.22245e-05
chr2_218237229	5970	1.02082	744.587	335.415	0.000463409	2-218815440-C-T	578211	578211	17	18	0.0223325	0.000197725	1.12011	0.298006	0.284772	0.28243	0.48108	9.56804e-06
chr2_218237242	5970	0.985809	477.5	301.827	0.000506026	2-218239593-AT-A	2351	2351	302	397	0.493671	9.71903e-05	0.225184	0.0571603	0.217978	0.220564	0.438925	1.23218e-05
chr2_218237249	5970	1.00434	563.742	313.922	5.4849e-10	2-218239593-AT-A	2344	2344	302	397	0.493671	9.21007e-12	0.41596	0.0591041	9.999e-05	2.89204e-07	5.94912e-06	1.15671e-05
chr2_218237263	5971	1.001	612.168	324.539	0.00249824	2-217358440-A-C	-878823	-878823	18	20	0.0248139	0.00108398	0.727807	0.221008	0.781922	0.783425	0.65811	1.0459e-05
chr2_218237276	5971	1.03037	902.151	352.912	0.000314468	2-218017140-GA-G	-220136	-220136	16	16	0.0198511	0.000188415	-0.989738	0.262447	0.236176	0.234162	0.449069	8.30289e-06
chr2_218237278	5971	0.990394	563.64	313.842	0.000157915	2-217296669-G-A	-940609	-940609	50	51	0.0632754	3.28757e-05	0.522527	0.12432	0.089891	0.0875401	0.291882	1.07113e-05
chr2_218237279	5971	1.03043	808.942	342.409	2.91521e-05	2-218490588-A-C	253309	253309	30	31	0.0384615	1.09265e-05	-0.880255	0.197469	0.0181982	0.0205198	0.12049	9.2624e-06
chr2_218237285	5971	1.03328	758.217	335.981	0.000397078	2-218467315-ATATC-A	230030	230030	55	58	0.0745501	0.000168379	-0.529106	0.13923	0.249475	0.24565	0.457651	1.0029e-05
chr2_218237298	5971	1.03701	695.878	331.03	0.000798543	2-217598399-T-C	-638899	-638899	24	24	0.0297767	0.000332728	-0.845378	0.233433	0.412159	0.408509	0.540768	1.11395e-05
chr2_218237299	5971	1.04211	721.793	332.012	0.000167154	2-218236092-GA-G	-1207	-1207	27	30	0.0374065	5.77034e-05	0.853867	0.209896	0.0973903	0.101964	0.314463	1.10233e-05
chr2_218237302	5971	1.06108	812.457	342.251	0.000639236	2-217292779-G-C	-944523	-944523	70	74	0.0918114	0.000326533	-0.484781	0.133676	0.376762	0.375958	0.52671	1.07692e-05
chr2_218237303	5971	1.04793	778.51	340.757	0.000413909	2-218970371-T-C	733068	733068	68	71	0.0883085	0.000195934	-0.481867	0.12812	0.253775	0.254571	0.462505	1.05261e-05
chr2_218237316	5971	0.993325	556.583	315.198	0.00010296	2-218194020-C-T	-43296	-43296	287	376	0.466501	2.0532e-05	0.257979	0.0598087	0.0578942	0.0569353	0.231299	1.1026e-05
chr2_218237338	5971	1.01907	783.093	340.241	0.00313453	2-218653575-C-CA	416237	416237	38	40	0.0501253	0.00181966	-0.56739	0.180675	0.911909	0.911501	0.689253	9.01405e-06
chr2_218237340	5971	0.999809	575.8	317.54	0.00713525	2-217384449-T-TA	-852891	-852891	148	169	0.209677	0.00328528	-0.2239	0.07568	0.983502	0.983814	0.705393	1.10473e-05
chr2_218237351	5971	0.993397	482.596	304.354	0.000363919	2-218192143-A-G	-45208	-45208	287	374	0.465	6.92582e-05	0.246376	0.0612353	0.158084	0.163456	0.388856	1.27215e-05
chr2_218237356	5971	0.971118	353.462	277.495	0.000631591	2-218152739-A-G	-84617	-84617	302	402	0.498759	6.46679e-05	-0.241487	0.0597704	0.212279	0.211845	0.431029	1.5303e-05
chr2_218237360	5971	1.00557	475.351	302.312	0.000137228	2-217702384-C-CACTACT	-534976	-534976	11	11	0.0140306	1.95333e-05	-1.56075	0.360872	0.0619938	0.0620492	0.242713	1.38098e-05
chr2_218237364	5971	1.0364	722.503	335.055	0.000685644	2-217579638-C-T	-657726	-657726	105	113	0.140199	0.000304587	0.399913	0.109713	0.379362	0.373236	0.52517	1.06957e-05
chr2_218237365	5971	1.05793	714.262	333.444	8.08699e-05	2-218101454-CT-C	-135911	-135911	12	12	0.0150376	2.63592e-05	-1.32808	0.312111	0.0451955	0.0463448	0.203891	1.20606e-05
chr2_218237372	5971	0.967887	374.911	283.71	0.000689413	2-217589850-A-G	-647522	-647522	21	26	0.0322581	8.73213e-05	0.620247	0.156383	0.241776	0.241629	0.45468	1.41585e-05
chr2_218237378	5971	1.01519	589.694	318.316	0.00159654	2-218136269-C-CA	-101109	-101109	306	392	0.487277	0.000571618	0.235633	0.0678238	0.605139	0.603512	0.608942	1.17253e-05
chr2_218237381	5971	1.04938	715.833	334.796	0.00348994	2-218678444-C-T	441063	441063	58	60	0.0744417	0.00188328	0.458369	0.146442	0.910809	0.910703	0.689023	1.15314e-05
chr2_218237400	5971	1.02744	751.514	336.938	0.00105382	2-217829787-CT-C	-407613	-407613	208	242	0.300499	0.000511826	-0.311894	0.0889933	0.537446	0.534377	0.585507	9.81587e-06
chr2_218237407	5971	1.02177	765.769	336.864	8.39969e-08	2-218203352-AT-A	-34055	-34055	297	391	0.486284	1.31552e-08	0.369832	0.06364	9.999e-05	5.16488e-05	0.000750137	9.35018e-06
chr2_218237411	5971	0.946936	450.422	295.495	2.38662e-08	2-218192615-A-G	-44796	-44796	296	392	0.486352	2.57963e-10	0.327318	0.0503797	0.00019998	2.01546e-05	0.000316487	1.04004e-05
chr2_218237420	5971	1.03687	788.443	342.518	0.000787528	2-217293978-G-T	-943442	-943442	11	11	0.0136476	0.000412972	1.12004	0.314327	0.450255	0.444826	0.553633	9.82491e-06
chr2_218237432	5971	0.975188	552.231	316.344	0.000541868	2-217844422-C-T	-393010	-393010	231	281	0.349502	0.000152632	-0.256161	0.0669629	0.270073	0.269801	0.473556	1.00281e-05
chr2_218237437	5971	1.02367	872.632	352.224	0.00135231	2-217948552-G-A	-288885	-288885	19	19	0.0235732	0.000886134	0.835919	0.249453	0.683332	0.683716	0.631662	8.28786e-06
chr2_218237441	5971	1.04751	784.967	341.417	0.00157801	2-217775275-A-G	-462166	-462166	50	52	0.0645161	0.000869818	0.500567	0.149142	0.69713	0.692505	0.633978	1.04177e-05
chr2_218237445	5971	1.00076	651.939	326.96	2.48624e-05	2-218270205-A-G	32760	32760	262	328	0.406948	5.63459e-06	0.319475	0.069373	0.0147985	0.0160228	0.101499	9.80828e-06
chr2_218237459	5971	1.01673	640.737	327.718	0.000167066	2-218335667-C-T	98208	98208	73	74	0.0918114	5.1556e-05	0.48469	0.118351	0.0964904	0.0970576	0.307145	1.08802e-05
chr2_218237460	5971	1.01998	651.026	328.503	0.000443514	2-218192615-A-G	-44845	-44845	296	392	0.486352	0.000160999	0.261903	0.0687097	0.243376	0.242254	0.454907	1.08949e-05
chr2_218237470	5971	1.03469	815.001	346.711	0.00230237	2-218932472-G-A	695002	695002	13	13	0.0164975	0.00143683	0.9591	0.298714	0.841916	0.838704	0.671336	9.39851e-06
chr2_218237629	5971	0.993011	689.604	327.764	9.99593e-08	2-218239593-AT-A	1964	1964	302	397	0.493671	1.01253e-08	0.336633	0.0574567	0.00029997	7.39211e-05	0.0010412	8.8836e-06
chr2_218237630	5971	1.03934	708.419	333.413	0.00101237	2-217464015-C-A	-773615	-773615	270	351	0.436567	0.000456775	0.267898	0.0757659	0.494251	0.493292	0.571978	1.10739e-05
chr2_218237632	5971	1.01375	548.561	311.567	0.000714079	2-218121354-T-C	-116278	-116278	306	393	0.488579	0.000189261	-0.258974	0.0686928	0.320068	0.317744	0.500488	1.25076e-05
chr2_218237635	5971	1.01991	668.339	328.575	0.000766785	2-217243805-GCACACACACACA-G	-993830	-993830	12	12	0.015	0.000301696	-1.2249	0.335807	0.392261	0.391428	0.531545	1.06084e-05
chr2_218237645	5971	1.05323	709.265	332.191	0.0027415	2-218079585-C-T	-158060	-158060	73	79	0.0980149	0.00137568	-0.397253	0.123233	0.844716	0.844874	0.672844	1.18649e-05
chr2_218237646	5971	1.00343	458.149	298.678	0.00219823	2-218031318-G-A	-206328	-206328	26	27	0.0339196	0.000560766	0.730729	0.21001	0.627937	0.633659	0.616434	1.41628e-05
chr2_218237652	5971	0.96678	480.383	301.833	1.06318e-05	2-218303709-G-A	66057	66057	277	354	0.440299	7.9872e-07	-0.412316	0.0821434	0.00679932	0.00615418	0.0487296	1.09785e-05
chr2_218237665	5971	1.01161	466.897	296.899	0.000389338	2-217382250-C-CTCTA	-855415	-855415	213	240	0.298469	6.11082e-05	0.364026	0.0897927	0.163084	0.162099	0.387571	1.45272e-05
chr2_218237666	5971	0.997931	461.204	301.016	0.000161994	2-217830963-T-C	-406703	-406703	131	139	0.172457	2.30462e-05	0.478302	0.111582	0.0717928	0.0724483	0.264388	1.36503e-05
chr2_218237669	5971	0.992657	458.967	295.937	0.00278009	2-217858361-A-C	-379308	-379308	112	119	0.147643	0.000710433	0.399549	0.117048	0.720428	0.724042	0.644985	1.33215e-05
chr2_218237670	5971	0.980592	486.568	304.213	0.000105984	2-218321934-CTTTT-C	84264	84264	246	288	0.357868	1.50811e-05	-0.3885	0.0886083	0.0542946	0.0536857	0.223446	1.17395e-05
chr2_218237683	5971	0.996369	601.248	320.109	0.00362105	2-217530314-A-G	-707369	-707369	123	134	0.166667	0.00154479	0.339143	0.106337	0.884212	0.887776	0.682858	1.03809e-05
chr2_218237691	5971	0.97039	474.642	299.471	0.00239731	2-217425946-C-T	-811745	-811745	254	313	0.389304	0.000635411	-0.291829	0.084716	0.690331	0.691784	0.633799	1.13478e-05
chr2_218237692	5971	1.02601	735.474	335.438	6.75502e-05	2-217746270-C-T	-491422	-491422	121	136	0.168734	2.27573e-05	-0.441464	0.102918	0.0434957	0.0443157	0.198432	9.955e-06
chr2_218237695	5971	0.995821	666.46	329.137	0.000720013	2-217999596-T-C	-238099	-238099	266	345	0.428928	0.000284146	-0.28796	0.0786011	0.382862	0.383278	0.528842	9.33672e-06
chr2_218237699	5971	0.973393	447.117	294.697	0.000291984	2-219038536-T-G	800837	800837	198	242	0.300248	3.97978e-05	0.387028	0.0930888	0.130587	0.130763	0.352268	1.2258e-05
chr2_218237705	5971	1.00348	426.009	289.187	0.00969254	2-218206388-C-CTGTGTGTT	-31317	-31317	189	216	0.26808	0.00305885	-0.285955	0.095927	0.982902	0.984103	0.705457	1.52351e-05
chr2_218237707	5971	1.02464	711.301	334.436	0.00063226	2-217375373-GCTCTCTCTCTCTCTCTCTCTCTCT-G	-862334	-862334	49	53	0.067602	0.000274477	-0.541323	0.14739	0.352365	0.350502	0.514804	1.02195e-05
chr2_218237718	5971	1.04678	631.517	318.258	4.24771e-12	2-218203057-C-T	-34661	-34661	297	390	0.485037	3.97028e-14	0.402703	0.0512222	9.999e-05	1.04389e-09	2.85942e-08	1.29013e-05
chr2_218237731	5971	1.01791	759.339	340.185	0.00648407	2-218064583-G-C	-173148	-173148	23	23	0.028536	0.00405864	-0.670958	0.232068	0.992901	0.992538	0.707437	9.23859e-06
chr2_218237732	5971	0.99098	530.195	308.838	0.00285349	2-218052745-T-TA	-184987	-184987	18	19	0.0244845	0.000949376	0.627713	0.188429	0.782122	0.783049	0.658004	1.14243e-05
chr2_218237734	5971	1.03023	851.676	345.723	7.70657e-09	2-218219359-C-T	-18375	-18375	285	358	0.444304	1.47869e-09	-0.466974	0.0753217	9.999e-05	4.51634e-06	7.79426e-05	8.78842e-06
chr2_218237741	5971	0.972759	510.051	307.316	0.000513091	2-218203768-GA-G	-33973	-33973	242	287	0.357143	0.000114153	0.233725	0.0599423	0.244176	0.242022	0.454795	1.07062e-05
chr2_218237746	5971	1.04335	780.677	340.592	0.000257787	2-217888913-C-T	-348833	-348833	233	292	0.363184	0.000115619	0.303277	0.0778442	0.164284	0.166528	0.391183	1.02565e-05
chr2_218237749	5971	0.991837	581.513	316.878	0.00119049	2-217623918-T-TACACACAC	-613831	-613831	60	66	0.0829146	0.000392466	-0.500167	0.139825	0.511249	0.503731	0.574575	1.04661e-05
chr2_218237751	5971	1.01963	723.227	335.007	0.00415176	2-218206388-C-CTGTG	-31363	-31363	61	66	0.0820895	0.00229557	0.425235	0.138518	0.946605	0.948757	0.697492	9.78882e-06
chr2_218237753	5971	1.02111	522.299	306.188	0.000129964	2-218234030-A-G	-3723	-3723	300	399	0.495037	2.06334e-05	0.247027	0.0572849	0.0613939	0.0614278	0.241788	1.36614e-05
chr2_218237755	5971	1.02785	639.115	325.809	0.00010397	2-218327962-G-GAAAAA	90207	90207	228	266	0.330357	2.8338e-05	-0.375212	0.0885323	0.0565943	0.0588787	0.235891	1.15667e-05
chr2_218237766	5971	0.998498	626.725	323.554	3.13648e-16	2-218203057-C-T	-34709	-34709	297	390	0.485037	9.47536e-19	0.488355	0.0523769	9.999e-05	2.05533e-13	7.89286e-12	1.00767e-05
chr2_218237775	5970	1.02701	666.341	328.23	0.000628402	2-219203010-C-A	965235	965235	205	235	0.291563	0.00023846	0.301652	0.0813123	0.332967	0.329447	0.505906	1.10457e-05
chr2_218237777	5970	1.02052	768.244	340.752	0.000251696	2-218012675-G-A	-225102	-225102	276	368	0.456576	0.000113022	0.286857	0.0735214	0.169183	0.168352	0.392223	9.25894e-06
chr2_218237786	5970	1.01037	528.551	309.672	0.00215654	2-218919813-GT-G	682027	682027	9	9	0.0113636	0.000687907	1.13437	0.331434	0.677632	0.67637	0.629495	1.27475e-05
chr2_218237788	5970	1.01419	620.377	324.433	0.00131594	2-219170396-C-A	932608	932608	202	235	0.291563	0.000515585	-0.27206	0.077672	0.551345	0.551603	0.59209	1.10855e-05
chr2_218237789	5970	1.02353	669.156	330.094	9.33838e-05	2-218203057-C-T	-34732	-34732	297	390	0.485037	2.8264e-05	0.277581	0.0654863	0.0547945	0.0561612	0.229408	1.08002e-05
chr2_218237801	5970	1.04885	569.735	315.955	0.00747246	2-217280984-G-A	-956817	-956817	135	158	0.201018	0.00338787	0.285283	0.0967454	0.983602	0.984497	0.7055	1.44502e-05
chr2_218237806	5970	0.994668	703.051	335.182	0.00182903	2-217313210-A-G	-924596	-924596	88	95	0.117866	0.000918324	0.363617	0.108841	0.725327	0.725879	0.645316	8.79439e-06
chr2_218237814	5970	0.997945	666.784	328.711	0.000240622	2-217402997-C-CT	-834817	-834817	299	399	0.496259	8.03557e-05	0.271316	0.0680535	0.150685	0.14895	0.37308	9.44244e-06
chr2_218237827	5970	1.01691	580.174	315.178	2.06914e-11	2-218203057-C-T	-34770	-34770	297	390	0.485037	1.99336e-13	0.417125	0.0547096	9.999e-05	8.75548e-09	2.1596e-07	1.20274e-05
chr2_218237828	5970	1.00385	498.247	305.223	0.000666897	2-217244326-T-TA	-993502	-993502	8	8	0.0100503	0.000149162	1.43563	0.374712	0.278572	0.281047	0.480272	1.30525e-05
chr2_218237829	5970	1.02458	827.22	343.664	0.000114161	2-218930754-GCTCCCT-G	692925	692925	10	10	0.0124378	5.07557e-05	1.31354	0.320441	0.0854915	0.0840972	0.286281	8.78506e-06
chr2_218237830	5970	1.03053	674.489	327.688	7.27509e-05	2-218894922-G-A	657092	657092	9	9	0.0111663	1.98251e-05	-1.57834	0.365229	0.0419958	0.0430886	0.194641	1.11144e-05
chr2_218237841	5970	1.02313	748.764	339.054	0.00061777	2-217302229-A-T	-935612	-935612	282	358	0.445274	0.000294556	-0.291102	0.0796666	0.362664	0.359305	0.519763	9.63174e-06
chr2_218237843	5970	1.02221	625.282	320.9	6.69418e-14	2-218239593-AT-A	1750	1750	302	397	0.493671	3.79697e-16	0.444261	0.0521392	9.999e-05	2.43878e-11	7.78249e-10	1.14776e-05
chr2_218237850	5970	1.0412	655.766	324.762	5.94475e-19	2-218203057-C-T	-34793	-34793	297	390	0.485037	7.39371e-22	0.534755	0.0522662	9.999e-05	8.87698e-17	4.25344e-15	1.20771e-05
chr2_218237857	5970	1.0371	726.299	335.647	0.00148664	2-217646169-A-T	-591688	-591688	9	11	0.0136476	0.000734065	0.987416	0.290045	0.647835	0.645234	0.619673	1.06782e-05
chr2_218237859	5970	1.03198	679.174	329.772	2.97221e-05	2-218217607-A-G	-20252	-20252	299	397	0.492556	7.5753e-06	0.298927	0.0658466	0.0152985	0.0173949	0.107883	1.11209e-05
chr2_218237863	5970	1.03283	655.47	325.928	1.03032e-07	2-218261086-C-T	23223	23223	277	356	0.441687	9.5341e-09	0.363304	0.061894	9.999e-05	4.85765e-05	0.000712694	1.15741e-05
chr2_218237897	5970	1.03837	680.05	328.314	3.81864e-17	2-218212019-C-G	-25878	-25878	298	395	0.490074	1.48646e-19	0.510994	0.0534314	9.999e-05	7.68999e-15	3.2351e-13	1.14787e-05
chr2_218385446	5894	0.995712	481.387	305.163	0.0057624	2-217623918-T-TACAC	-761528	-761528	261	356	0.442211	0.00208785	0.152019	0.0490569	0.938806	0.938581	0.695147	1.29185e-05
chr2_218385459	5894	1.03547	773.076	342.42	0.00144551	2-219202932-C-T	817473	817473	85	89	0.110422	0.000803835	-0.433993	0.128449	0.661534	0.658773	0.624217	9.94818e-06
chr2_218388638	5890	0.999058	641.885	325.662	0.00283027	2-218847866-C-A	459228	459228	9	9	0.0111663	0.00127667	0.777981	0.23971	0.835616	0.838097	0.671118	9.86909e-06
chr2_218389320	5888	1.01543	689.116	336.021	0.000570574	2-218940443-CTCTA-C	551123	551123	109	119	0.148379	0.000252961	0.29137	0.0788706	0.321268	0.317935	0.50062	1.00463e-05
chr2_218389415	5888	1.01022	690.231	331.423	0.000261407	2-218069752-A-G	-319663	-319663	294	401	0.497519	9.44412e-05	0.198131	0.0502019	0.159884	0.161468	0.387133	9.75334e-06
chr2_218391717	5887	0.857383	178.476	222.435	0.0119889	2-217942025-A-C	-449692	-449692	194	236	0.293532	0.001034	-0.116209	0.0351428	0.916008	0.910129	0.689023	1.44268e-05
chr2_218391805	5886	0.989245	578.985	319.435	0.00113096	2-217893347-C-A	-498458	-498458	162	186	0.230769	0.000390003	0.19609	0.0547923	0.491451	0.485907	0.56887	1.03605e-05
chr2_218391811	5886	1.0049	499.261	309.804	0.00121868	2-218562902-G-A	171091	171091	161	184	0.228288	0.000346199	-0.240447	0.0665898	0.453355	0.453604	0.556896	1.31009e-05
chr2_218391836	5886	1.0313	630.746	327.608	6.75235e-05	2-217831492-A-G	-560344	-560344	10	11	0.0136476	1.81542e-05	1.01771	0.234394	0.0364964	0.0372556	0.178458	1.19327e-05
chr2_218391977	5887	1.01721	655.886	332.998	0.00372177	2-219185805-G-T	793828	793828	109	135	0.167494	0.00196814	0.269232	0.0863827	0.913009	0.910653	0.689023	1.06563e-05
chr2_218392315	5888	0.99668	535.896	313.547	0.00301545	2-217549316-C-T	-842999	-842999	35	35	0.0434243	0.0011081	-0.427496	0.130066	0.80282	0.80276	0.662272	1.16668e-05
chr2_218392323	5888	0.978017	388.286	287.992	0.00264452	2-217401565-C-T	-990758	-990758	27	27	0.0335821	0.000561703	-0.416451	0.119703	0.653335	0.651699	0.621337	1.4496e-05
chr2_230165922	7625	1.00961	914.016	339.336	0.00103597	2-229178224-T-C	-987698	-987698	23	23	0.028536	0.000525776	0.739238	0.211375	0.605939	0.607996	0.610322	7.34127e-06
chr2_230165923	7625	1.02645	1020.82	343.802	0.000410625	2-230177140-G-A	11217	11217	114	126	0.156328	0.00020737	-0.405246	0.108172	0.330067	0.329964	0.506053	7.18922e-06
chr2_230165945	7625	1.01076	665.374	310.922	0.00117816	2-229544482-A-G	-621463	-621463	11	11	0.0136476	0.000340677	0.815019	0.225443	0.539346	0.538528	0.587499	1.01474e-05
chr2_230165950	7625	1.01503	796.328	324.654	0.000540826	2-230075733-G-T	-90217	-90217	24	24	0.0297767	0.000185151	0.681509	0.180498	0.343566	0.342827	0.510922	8.67548e-06
chr2_230165969	7625	1.04449	845.392	326.995	0.000209169	2-230167332-C-G	1363	1363	225	274	0.34005	6.55036e-05	-0.208312	0.0515995	0.146485	0.146899	0.370989	9.52615e-06
chr2_230165982	7625	1.03773	800.461	323.406	6.84945e-08	2-230167332-C-G	1350	1350	225	274	0.34005	5.18687e-09	-0.314966	0.0526777	9.999e-05	3.72493e-05	0.000556284	9.71991e-06
chr2_230165989	7625	1.03086	942.687	340.426	0.000355716	2-230933384-A-G	767395	767395	196	236	0.292804	0.0001645	0.309722	0.0813728	0.270473	0.271138	0.474379	7.9662e-06
chr2_230165990	7625	1.04109	997.896	342.833	3.61786e-05	2-230166017-T-C	27	27	225	278	0.345771	1.40332e-05	-0.359954	0.0817907	0.0289971	0.0303757	0.156465	7.93227e-06
chr2_230166014	7625	1.0382	979.581	340.715	2.50215e-10	2-230166017-T-C	3	3	225	278	0.345771	2.50034e-11	-0.457511	0.0665081	9.999e-05	1.34772e-07	2.86912e-06	7.96205e-06
chr2_230166021	7625	1.04006	920.485	337.414	4.01055e-07	2-230167273-ATTTT-A	1252	1252	298	397	0.493639	7.77987e-08	-0.403942	0.0737146	0.00029997	0.000264268	0.0033159	8.55424e-06
chr2_230166025	7625	1.04137	912.011	334.545	0.000119039	2-230549303-A-G	383278	383278	110	122	0.151741	4.20069e-05	0.44649	0.107726	0.0886911	0.0920788	0.300054	8.69136e-06
chr2_230166031	7625	1.01804	752.949	323.309	7.80114e-07	2-230166284-T-G	253	253	225	278	0.345771	8.82087e-08	-0.392596	0.0719597	0.00039996	0.000509524	0.00594357	9.32336e-06
chr2_230166053	7625	1.02131	732.49	318.271	0.000604138	2-230032646-CAG-C	-133407	-133407	188	224	0.27875	0.000181721	-0.251821	0.0666094	0.344366	0.347485	0.514029	9.75171e-06
chr2_230166186	7625	0.932508	393.222	273.288	0.00266046	2-229471454-C-T	-694732	-694732	11	11	0.0136476	0.000401564	0.608699	0.170462	0.668133	0.677624	0.629628	1.08975e-05
chr2_230167102	7619	1.05263	944.439	338.259	5.04553e-12	2-230170384-A-G	3282	3282	247	304	0.378109	2.69482e-13	0.568676	0.0750293	9.999e-05	1.69863e-09	4.52777e-08	8.88371e-06
chr2_230167105	7619	1.04808	917.02	335.488	1.69589e-36	2-230173117-T-C	6012	6012	196	224	0.277916	5.1668e-41	1.03381	0.0680847	9.999e-05	4.02964e-35	6.02926e-33	8.94296e-06
chr2_230167106	7619	0.992339	634.314	307.779	1.80909e-06	2-230173117-T-C	6011	6011	196	224	0.277916	1.17035e-07	0.388108	0.0718537	0.00119988	0.00121182	0.0126777	9.62185e-06
chr2_230167107	7619	1.04552	713.383	317.919	8.00735e-07	2-230173444-A-G	6337	6337	174	210	0.260599	7.0795e-08	-0.406023	0.073852	0.00039996	0.00039851	0.0047773	1.13479e-05
chr2_230167108	7619	1.05595	849.028	330.643	1.44176e-20	2-230167095-G-C	-13	-13	225	270	0.335859	2.40244e-23	-0.723536	0.0679361	9.999e-05	1.35162e-18	7.44332e-17	1.00471e-05
chr2_230167109	7619	1.03362	1034.58	348.157	1.67453e-26	2-230166017-T-C	-1092	-1092	225	278	0.345771	1.04525e-28	-0.832503	0.0688237	9.999e-05	2.93149e-24	2.36007e-22	7.36306e-06
chr2_230167110	7619	1.04065	1022.73	345.978	1.85782e-26	2-230165838-T-C	-1272	-1272	272	347	0.430521	7.90741e-29	-0.851268	0.0701908	9.999e-05	2.22625e-24	1.80145e-22	7.72204e-06
chr2_230167111	7619	1.02355	1101.46	352.956	6.18726e-30	2-230166587-ATAAC-A	-524	-524	194	218	0.270471	5.05312e-32	1.03302	0.0797527	9.999e-05	1.63254e-27	1.62844e-25	6.56202e-06
chr2_230167112	7619	1.04531	950.348	341.185	1.06758e-16	2-230175350-T-C	8238	8238	104	112	0.138958	2.22309e-18	-0.978828	0.106253	9.999e-05	2.56453e-14	1.051e-12	8.50934e-06
chr2_230167113	7619	1.04093	950.093	341.612	2.77672e-35	2-230166514-TCCTCTGCAATGGTATATTAAATAC-T	-599	-599	226	279	0.34625	5.81767e-39	0.942569	0.0641906	9.999e-05	1.32175e-33	1.83886e-31	8.32433e-06
chr2_230167114	7619	1.03558	1057.14	347.735	4.39144e-29	2-230166095-C-T	-1019	-1019	172	211	0.262438	1.49476e-31	0.877022	0.0683436	9.999e-05	5.73753e-27	5.51499e-25	7.27909e-06
chr2_230167115	7619	1.07137	926.158	338.392	1.37513e-22	2-230167332-C-G	217	217	225	274	0.34005	4.1516e-25	0.769779	0.0691285	9.999e-05	5.52993e-21	3.6392e-19	9.93336e-06
chr2_230167120	7619	0.98487	711.467	317.24	0.000602516	2-230864743-A-AG	697623	697623	44	46	0.0573566	0.000176804	0.521072	0.137572	0.359364	0.356036	0.518287	8.22601e-06
chr2_230167123	7619	1.0402	723.802	315.216	0.000779897	2-229688354-T-G	-478769	-478769	14	14	0.0174129	0.000229057	0.86425	0.232304	0.414359	0.412	0.542775	1.08865e-05
chr2_230167135	7620	1.00746	722.593	317.336	2.0714e-05	2-230167095-G-C	-40	-40	225	270	0.335859	3.27285e-06	0.327587	0.0693548	0.0142986	0.0143519	0.0935555	9.17887e-06
chr2_230167149	7620	1.00894	716.179	317.574	4.24669e-38	2-230166514-TCCTCTGCAATGGTATATTAAATAC-T	-635	-635	226	279	0.34625	3.84791e-45	0.846699	0.0523307	9.999e-05	1.48827e-35	2.26962e-33	9.33562e-06
chr2_230167154	7620	1.02901	708.949	315.835	0.00521423	2-229340908-C-T	-826246	-826246	216	248	0.308458	0.0022096	-0.225383	0.073139	0.971803	0.973902	0.702338	1.04908e-05
chr2_230167159	7620	1.03748	949.557	339.439	4.44812e-27	2-230167095-G-C	-64	-64	225	270	0.335859	4.8005e-30	0.914173	0.0734588	9.999e-05	5.52643e-25	4.61312e-23	8.18361e-06
chr2_230167162	7620	1.03732	992.409	342.247	0.000343237	2-230667690-C-T	500528	500528	21	22	0.0272953	0.000164642	-0.91992	0.241703	0.274173	0.272026	0.475017	7.82344e-06
chr2_230167166	7620	1.05802	857.61	328.983	0.00016188	2-230170250-GTTTA-G	3084	3084	248	306	0.379653	5.14136e-05	0.347772	0.0849043	0.109289	0.112464	0.327219	1.00489e-05
chr2_230167167	7620	1.01214	602.892	303.706	0.00551178	2-230875561-A-G	708394	708394	248	313	0.388337	0.00192858	0.188327	0.0603056	0.964004	0.963404	0.700288	1.12826e-05
chr2_230167169	7620	1.03565	821.483	328.226	0.000149391	2-230174882-G-A	7713	7713	104	111	0.138404	4.59647e-05	-0.489936	0.118828	0.10289	0.105419	0.318874	9.37057e-06
chr2_230167170	7620	1.02762	1098.63	349.388	6.32362e-08	2-230174882-G-A	7712	7712	104	111	0.138404	1.75785e-08	-0.667769	0.115967	9.999e-05	5.26959e-05	0.000763946	6.72093e-06
chr2_230167174	7620	1.0318	977.167	341.866	5.32715e-09	2-230162446-A-G	-4728	-4728	180	210	0.260546	7.95239e-10	0.546698	0.0866871	9.999e-05	3.48712e-06	6.12467e-05	7.72256e-06
chr2_230167178	7620	1.04113	927.177	338.196	0.00269466	2-230637189-T-C	470011	470011	16	16	0.0199005	0.00148965	0.825917	0.258092	0.912009	0.911895	0.689292	8.53902e-06
chr2_230167187	7620	1.00695	1011.15	345.488	1.08586e-15	2-230166284-T-G	-903	-903	225	278	0.345771	4.57701e-17	0.654752	0.0743235	9.999e-05	9.0397e-13	3.24366e-11	6.5413e-06
chr2_230167191	7620	1.02345	640.453	308.415	0.000378062	2-230178461-C-CA	11270	11270	222	267	0.3325	8.10093e-05	0.281439	0.070628	0.20468	0.205671	0.424612	1.12792e-05
chr2_230167199	7620	1.05004	1009.62	343.473	0.000108263	2-230168079-G-A	880	880	226	276	0.343434	4.76527e-05	-0.326317	0.0793113	0.0890911	0.090559	0.297317	8.20312e-06
chr2_230167218	7620	1.0598	909.837	333.24	0.00227154	2-229585930-T-A	-581288	-581288	11	12	0.0148883	0.00113257	0.539511	0.164464	0.863014	0.860936	0.676331	9.55598e-06
chr2_230167225	7620	1.0001	620.876	308	0.000970578	2-230980606-A-G	813381	813381	21	21	0.0260546	0.000252208	0.762908	0.206467	0.455954	0.452728	0.556887	1.02619e-05
chr2_230167229	7620	1.0168	747.974	317.946	0.00019864	2-229507598-A-G	-659631	-659631	184	210	0.261194	4.8484e-05	0.202414	0.0492466	0.130687	0.132686	0.354396	9.32392e-06
chr2_230167235	7620	1.02514	771.287	321.239	0.000439451	2-229794329-G-A	-372906	-372906	132	145	0.180348	0.000134208	0.423246	0.1097	0.278872	0.276214	0.477779	9.44969e-06
chr2_230167241	7620	1.00035	729.534	318.981	0.000116465	2-229757184-C-CCTCTCT	-410057	-410057	181	202	0.25063	2.65873e-05	0.419151	0.0985514	0.0817918	0.081378	0.280862	8.74519e-06
chr2_230167243	7620	1.04735	927.449	339.916	4.31342e-26	2-230166514-TCCTCTGCAATGGTATATTAAATAC-T	-729	-729	226	279	0.34625	6.61351e-29	-0.829454	0.0682778	9.999e-05	3.40895e-24	2.71688e-22	8.80991e-06
chr2_230167357	7619	0.99993	752.133	321.338	0.000490149	2-230393071-G-A	225714	225714	91	95	0.117866	0.00015284	0.316244	0.0826769	0.306469	0.308433	0.4953	8.46299e-06
chr2_230167361	7619	1.00928	993.03	345.025	0.00162918	2-229630479-AAAT-A	-536882	-536882	57	59	0.0758355	0.000958864	-0.498295	0.149708	0.794921	0.799204	0.661556	6.74506e-06
chr2_230167367	7619	1.00889	621.249	305.853	0.00328745	2-230170384-A-G	3017	3017	247	304	0.378109	0.0010653	-0.168868	0.0512008	0.871213	0.868811	0.678184	1.07589e-05
chr2_230167370	7619	0.983436	619.613	304.3	0.00104474	2-229384585-G-A	-782785	-782785	150	163	0.202233	0.000253113	0.24648	0.0667223	0.480352	0.484854	0.568435	9.36907e-06
chr2_230167378	7619	1.0548	881.771	336.763	0.00092448	2-230054086-T-G	-113292	-113292	261	342	0.424318	0.000440683	-0.258147	0.0728068	0.534947	0.532237	0.584618	9.61881e-06
chr2_230167383	7619	1.01528	742.136	319.167	0.000796942	2-229174330-A-G	-993053	-993053	17	19	0.0235732	0.000257007	0.606393	0.16433	0.435756	0.439138	0.551428	9.3211e-06
chr2_230167385	7619	0.99882	647.971	311.027	0.000520019	2-229264553-C-G	-902832	-902832	84	91	0.112903	0.000127491	0.330522	0.0853786	0.281472	0.286662	0.484357	9.76359e-06
chr2_230167390	7619	1.04575	1007.75	345.012	3.22287e-07	2-230168079-G-A	689	689	226	276	0.343434	8.50593e-08	-0.450932	0.0825468	9.999e-05	0.000220424	0.00282613	8.04262e-06
chr2_230167956	7619	1.00618	604.521	304.034	0.000300067	2-229684004-G-A	-483952	-483952	13	13	0.016129	5.41233e-05	0.872879	0.213752	0.161984	0.163703	0.388965	1.08952e-05
chr2_230168008	7619	1.03399	926.097	335.922	2.2642e-07	2-230166017-T-C	-1991	-1991	225	278	0.345771	3.8287e-08	0.440364	0.0784415	9.999e-05	0.000154915	0.00203896	8.24134e-06
chr2_230819410	7322	1.04354	849.041	330.84	4.90668e-05	2-231019102-G-A	199692	199692	67	69	0.0858209	1.38695e-05	0.421765	0.0957774	0.0340966	0.034848	0.171111	9.4397e-06
chr2_232819892	7136	1.03528	884.67	337.175	0.00021367	2-233169760-T-C	349868	349868	215	255	0.316377	8.65443e-05	0.243596	0.0613837	0.156084	0.159693	0.385324	8.68465e-06
chr2_238098586	8905	1.01667	693.327	295.419	2.35574e-08	2-238051863-T-C	-46723	-46723	164	192	0.238213	2.52385e-10	-0.341647	0.0525557	9.999e-05	1.34949e-05	0.000218174	1.00517e-05
chr2_240596320	9087	1.04276	1052.24	322.772	0.000668853	2-241186897-G-C	590577	590577	10	10	0.0124069	0.00022701	0.836358	0.224665	0.490651	0.484978	0.568496	7.58686e-06
chr20_436867	6345	0.982419	1183.39	335.437	0.000152977	20-390810-T-C	-46057	-46057	8	9	0.0111663	5.70034e-05	0.733486	0.180173	0.167383	0.172048	0.395813	4.87729e-06
chr20_1369920	8603	0.979962	1025.87	304.905	0.000390542	20-1316872-G-A	-53048	-53048	231	282	0.350746	7.66881e-05	-0.196721	0.0492007	0.330767	0.339788	0.509939	5.54796e-06
chr20_2147822	7900	1.02366	1168.09	336.993	0.000656847	20-1936759-G-A	-211063	-211063	142	163	0.202736	0.000302215	-0.294269	0.080684	0.519348	0.524654	0.581827	6.19135e-06
chr20_2658262	8147	1.00035	1201.79	344.428	4.55663e-10	20-2657933-T-C	-329	-329	189	224	0.277916	6.17411e-11	0.386516	0.0574062	9.999e-05	5.44784e-07	1.07466e-05	5.30874e-06
chr20_2658273	8147	1.00668	1079.74	335.653	6.69178e-11	20-2657933-T-C	-340	-340	189	224	0.277916	4.01431e-12	0.327322	0.0456658	9.999e-05	6.45526e-08	1.43591e-06	6.11677e-06
chr20_3867555	8545	0.992293	1296.77	341.651	0.000869067	20-3656658-C-T	-210897	-210897	61	62	0.0769231	0.000452599	0.498682	0.140936	0.681932	0.679257	0.630242	4.70531e-06
chr20_3867560	8545	0.979511	822.97	301.41	0.000609643	20-4354601-C-A	487041	487041	24	25	0.0310174	0.000121125	0.54524	0.140373	0.40256	0.404715	0.539166	6.89805e-06
chr20_3867565	8545	0.960951	829.124	304.383	0.000510887	20-2953474-C-T	-914091	-914091	87	96	0.119403	0.000105226	0.281397	0.0717917	0.358464	0.364479	0.521671	6.14602e-06
chr20_3867566	8545	0.989303	911.326	313.091	0.00693296	20-3786864-C-A	-80702	-80702	32	32	0.039801	0.00296744	-0.58648	0.196116	0.9987	0.998284	0.708491	6.58436e-06
chr20_3867575	8545	1.04264	1167.96	326.525	0.000163121	20-4338139-C-T	470564	470564	20	20	0.0248139	4.8594e-05	0.597126	0.145298	0.157384	0.158344	0.383352	6.83109e-06
chr20_3867577	8545	1.01183	1054.9	321.957	0.00266719	20-3761446-C-T	-106131	-106131	206	243	0.301489	0.00111677	0.271141	0.0825518	0.937906	0.938896	0.695219	6.4373e-06
chr20_3867579	8545	0.993971	1040.6	321.131	0.000484411	20-4808069-G-T	940490	940490	101	106	0.131514	0.00015001	0.312967	0.0817178	0.39596	0.398971	0.535949	5.9187e-06
chr20_3867585	8545	0.963876	682.513	289.061	0.000405406	20-4036253-C-CAAA	168668	168668	13	13	0.0163728	5.11415e-05	0.72171	0.176142	0.258074	0.257687	0.46495	7.5964e-06
chr20_3867596	8545	1.01116	1131.78	328.677	1.65693e-06	20-4600875-A-ATT	733279	733279	34	34	0.0427136	2.66717e-07	0.711324	0.135741	0.00129987	0.00173842	0.0171357	5.97862e-06
chr20_3867602	8545	0.982895	770.677	300.232	0.000365622	20-4675673-A-G	808071	808071	11	11	0.0136816	6.20941e-05	0.743527	0.183579	0.248075	0.253082	0.462041	7.50946e-06
chr20_3869528	8551	1.01484	850.463	303.01	0.000811851	20-4306947-C-T	437419	437419	43	44	0.0545906	0.000179836	0.422711	0.111732	0.49585	0.491634	0.571177	8.11462e-06
chr20_3869531	8551	1.02232	1148.2	328.101	8.35772e-05	20-3664711-A-G	-204820	-204820	15	15	0.0186104	2.35283e-05	0.900705	0.210361	0.0835916	0.0859668	0.289231	6.25442e-06
chr20_3869543	8552	0.991559	672.873	287.566	0.00392784	20-3599653-A-G	-269890	-269890	16	16	0.0198511	0.000928047	-0.995929	0.298378	0.931007	0.930312	0.693576	9.03103e-06
chr20_3869551	8552	1.03319	1460.93	345.297	0.00157655	20-3859107-C-T	-10444	-10444	162	189	0.238035	0.000929426	-0.265292	0.0794912	0.890511	0.894422	0.684608	5.20275e-06
chr20_3869552	8552	1.03567	1340.63	340.038	0.000196853	20-4014739-G-GCACACA	145187	145187	18	18	0.0231959	8.46537e-05	-0.930329	0.23411	0.218678	0.217303	0.436422	5.74268e-06
chr20_3869553	8552	1.0111	944.27	313.833	0.000304095	20-3837410-T-C	-32143	-32143	12	12	0.0148883	7.19792e-05	-1.20005	0.298969	0.240976	0.244842	0.456637	7.16328e-06
chr20_3869567	8552	0.97577	545.601	269.011	0.000672312	20-3910304-T-TG	40737	40737	20	20	0.0248756	5.40291e-05	0.732013	0.179238	0.314769	0.318603	0.500747	1.0184e-05
chr20_3869574	8552	1.03044	1102.04	321.524	0.000582776	20-4461472-C-T	591898	591898	54	54	0.0669975	0.000187911	0.382938	0.101524	0.456454	0.459248	0.558416	6.79931e-06
chr20_3869756	8552	0.926207	476.504	261.095	0.000167175	20-4846943-T-C	977187	977187	11	11	0.0136476	5.72391e-06	0.979598	0.212876	0.0968903	0.0951872	0.304553	8.64242e-06
chr20_3869759	8552	1.03917	1251.38	338.059	0.000378517	20-4481284-G-C	611525	611525	71	79	0.0982587	0.000167203	0.535782	0.14092	0.364164	0.358591	0.519479	6.26386e-06
chr20_3869825	8552	0.996653	1082.93	318.643	0.000630527	20-4504802-G-A	634977	634977	23	23	0.028536	0.000192781	0.545473	0.14487	0.49875	0.496542	0.573332	5.77256e-06
chr20_3869826	8552	0.997715	850.973	305.102	0.00254913	20-4216528-G-A	346702	346702	23	25	0.0310174	0.0007693	0.512339	0.151082	0.885611	0.886492	0.682745	7.38928e-06
chr20_3869833	8552	1.02401	859.827	305.375	0.000776103	20-3925783-C-T	55950	55950	14	14	0.0173697	0.000180322	0.778685	0.205862	0.474853	0.475446	0.564414	8.42635e-06
chr20_3869838	8552	0.968709	684.359	289.668	0.000992618	20-4443716-C-T	573878	573878	69	71	0.0880893	0.000165208	0.397502	0.104466	0.50005	0.508499	0.576051	7.79359e-06
chr20_3869839	8552	1.00979	763.131	295.277	1.30987e-05	20-3698145-A-C	-171694	-171694	43	44	0.0545906	7.86223e-07	-0.859598	0.171143	0.010099	0.00946813	0.0681327	8.80131e-06
chr20_3870157	8550	1.04457	1134.42	329.473	0.00019215	20-4818182-G-A	948025	948025	26	26	0.0322581	6.33446e-05	0.643508	0.159076	0.178882	0.179059	0.402653	7.10212e-06
chr20_3870899	8551	1.01303	1103.08	327.41	0.000242968	20-3191972-G-GACAC	-678927	-678927	225	278	0.345865	7.86402e-05	0.248642	0.0622828	0.230977	0.229643	0.446229	6.19625e-06
chr20_3870901	8551	1.01569	1088.92	320.592	1.51699e-06	20-4038643-A-G	167742	167742	11	11	0.0136476	1.70096e-07	1.18598	0.222563	0.00119988	0.00148266	0.0151028	6.36682e-06
chr20_3870905	8551	1.0202	1059.34	323.942	7.53458e-05	20-3458306-C-CAACAAA	-412599	-412599	57	61	0.0764411	1.84854e-05	-0.523713	0.120736	0.0707929	0.0722408	0.264111	6.70328e-06
chr20_3870923	8551	1.03806	1140.91	328.673	0.00300786	20-4086061-A-AT	215138	215138	306	396	0.491315	0.00144095	-0.186679	0.058157	0.962404	0.965271	0.700491	6.83123e-06
chr20_3870944	8551	1.0071	1037.47	323.898	0.000247143	20-4791909-A-G	920965	920965	28	29	0.0359802	7.33434e-05	0.631145	0.157419	0.220678	0.223242	0.440869	6.38051e-06
chr20_3870954	8551	0.986034	704.749	290.949	0.00190826	20-3468912-G-A	-402042	-402042	55	55	0.0682382	0.000394756	0.420944	0.11773	0.743226	0.744682	0.64983	8.3592e-06
chr20_3870959	8551	0.999255	1300.57	341.142	0.000842092	20-3599653-A-G	-271306	-271306	16	16	0.0198511	0.000432837	-0.928056	0.261385	0.666733	0.665986	0.626574	4.87612e-06
chr20_3870960	8551	1.03058	1407.79	344.967	0.000828779	20-3712372-C-A	-158588	-158588	9	9	0.01125	0.000457894	1.52331	0.430898	0.680932	0.676691	0.629505	5.32659e-06
chr20_3870973	8551	1.00241	1113.8	326.669	0.00012229	20-3069885-A-AT	-801088	-801088	30	33	0.0410448	3.5005e-05	-0.829052	0.19795	0.127387	0.126594	0.347848	5.79336e-06
chr20_3870979	8551	1.03097	1376.35	343.199	0.000678975	20-4087389-G-A	216410	216410	119	126	0.156328	0.00035561	-0.377185	0.104667	0.59594	0.593595	0.605897	5.45926e-06
chr20_3870980	8551	1.0229	1485.83	348.173	0.00150798	20-4417940-T-C	546960	546960	165	187	0.23201	0.000930182	0.322548	0.0966538	0.887711	0.889576	0.683322	4.84793e-06
chr20_3870984	8551	1.02226	1188.71	330.428	0.000233332	20-3755760-CCCCCAGCCCAGTGG-C	-115224	-115224	249	299	0.371891	8.09845e-05	0.334735	0.0840013	0.235576	0.232827	0.447669	6.03919e-06
chr20_3870997	8551	1.02794	1368.67	342.348	0.000125997	20-3580915-T-A	-290082	-290082	11	12	0.0148883	5.47265e-05	-1.30233	0.319128	0.147885	0.148829	0.372921	5.40405e-06
chr20_3871005	8551	1.03525	1344.1	345.898	0.000687527	20-2874392-TA-T	-996613	-996613	9	9	0.0113924	0.000380225	1.25132	0.348982	0.588441	0.587525	0.603965	5.7155e-06
chr20_3871006	8551	1.00458	978.174	318.373	0.000330108	20-4152699-T-G	281693	281693	62	65	0.0806452	8.93186e-05	0.546885	0.138082	0.271973	0.273937	0.476149	6.67496e-06
chr20_3871009	8551	1.02208	1178.99	331.867	0.000879031	20-4192992-C-T	321983	321983	99	105	0.130273	0.000377472	-0.4539	0.126519	0.637136	0.636071	0.616775	6.08326e-06
chr20_3871019	8551	1.03673	1001.77	318.714	0.000429616	20-4831200-C-T	960181	960181	48	51	0.0634328	0.000122895	0.649894	0.167475	0.334667	0.332446	0.507127	7.72707e-06
chr20_3871021	8550	1.0058	1193.86	334.315	0.00110994	20-4857624-G-A	986603	986603	241	306	0.380299	0.000515675	-0.257478	0.0735101	0.734627	0.732346	0.646819	5.50549e-06
chr20_3871023	8550	1.02941	1362.36	345.102	0.00238877	20-4636657-G-GAGGA	765634	765634	285	384	0.477612	0.00145779	0.241734	0.0753892	0.959604	0.95924	0.699505	5.47077e-06
chr20_3871032	8550	0.962649	539.795	269.794	0.00800825	20-3813374-T-C	-57658	-57658	16	17	0.0210918	0.00166802	-0.518738	0.163823	0.990101	0.988023	0.706243	9.53562e-06
chr20_3871035	8550	1.04974	1281.89	340.896	0.00119532	20-3635363-T-TAATAAATAAATAAATA	-235672	-235672	12	12	0.0149254	0.000634253	1.06705	0.309711	0.773023	0.768495	0.654492	6.45131e-06
chr20_3871037	8550	0.959168	865.217	307.185	0.00055106	20-4065467-T-G	194430	194430	59	66	0.0825	0.00012412	0.435295	0.112246	0.393161	0.399559	0.536171	5.82763e-06
chr20_3871045	8550	1.05571	1106.05	327.969	0.000120946	20-4532665-C-T	661620	661620	105	110	0.136476	3.58232e-05	-0.430004	0.102805	0.107189	0.109032	0.323156	7.70323e-06
chr20_3871046	8550	0.973825	866.379	307.917	0.00222594	20-3096027-C-T	-775019	-775019	26	26	0.032419	0.000690025	0.589026	0.172142	0.859114	0.860991	0.67634	6.34181e-06
chr20_3871054	8550	1.00589	800.358	300.308	0.00028684	20-2915496-T-TTATC	-955558	-955558	27	27	0.0334988	4.59789e-05	-0.681361	0.165258	0.20358	0.202806	0.422409	8.21668e-06
chr20_3871063	8550	0.996635	1157.47	330.477	6.12745e-05	20-4057466-G-A	186403	186403	157	178	0.221945	1.76738e-05	-0.419343	0.0964441	0.0678932	0.0691833	0.258332	5.40029e-06
chr20_3871065	8550	0.989498	844.1	305.775	0.0010992	20-4585368-C-G	714303	714303	70	75	0.0930521	0.000278801	0.37301	0.101677	0.610339	0.609485	0.610437	7.11655e-06
chr20_3871077	8550	0.956787	653.555	286.013	7.02172e-05	20-4036253-C-CAAA	165176	165176	13	13	0.0163728	4.70848e-06	1.06221	0.228702	0.0549945	0.0521822	0.219873	7.60635e-06
chr20_3871080	8550	0.979675	984.392	313.242	0.00269017	20-4869486-C-A	998406	998406	101	111	0.143041	0.00096151	0.243362	0.073133	0.930807	0.932085	0.693647	5.77229e-06
chr20_3871089	8550	1.02322	1443.82	344.812	3.01535e-05	20-4353894-G-T	482805	482805	114	126	0.156716	1.21689e-05	-0.465328	0.104961	0.0408959	0.0392097	0.183827	4.9973e-06
chr20_3871101	8550	1.00795	1424.83	345.879	0.00205521	20-4444065-C-A	572964	572964	12	12	0.0148883	0.00125299	0.978173	0.300885	0.945405	0.945857	0.696731	4.66744e-06
chr20_3871102	8550	1.01183	1264.58	338.665	0.000958258	20-4186587-C-T	315485	315485	129	143	0.177861	0.000476002	0.298166	0.084596	0.69763	0.697961	0.636041	5.37005e-06
chr20_3871109	8550	1.01261	1095.8	326.648	1.12902e-05	20-4525691-GAGATAGAT-G	654582	654582	38	39	0.0493671	2.24352e-06	0.723972	0.1507	0.0125987	0.0115705	0.0794751	6.22307e-06
chr20_3871114	8550	1.04151	1264.88	337.522	0.000130711	20-4399526-A-G	528412	528412	22	23	0.028536	5.04211e-05	0.932412	0.227375	0.138186	0.13866	0.362576	6.27116e-06
chr20_3871115	8550	1.02204	1119.82	328.616	6.49843e-05	20-3603834-C-G	-267281	-267281	10	10	0.0124688	1.78964e-05	-1.60078	0.368406	0.0620938	0.0655998	0.251044	6.40319e-06
chr20_3871119	8550	1.03092	1326.01	343.507	0.000200292	20-4814852-A-G	943733	943733	41	42	0.0521092	9.37163e-05	0.706246	0.178859	0.224978	0.220473	0.438925	5.66493e-06
chr20_3871140	8550	0.970948	655.818	284.083	0.000362645	20-3620219-AGTTTTGTTTT-A	-250921	-250921	23	25	0.0310945	3.79483e-05	0.621618	0.149105	0.215478	0.223774	0.441143	8.23951e-06
chr20_3871141	8550	1.03337	1529.89	349.864	0.000186536	20-4621824-G-A	750683	750683	49	49	0.0609453	0.000100545	-0.635886	0.16176	0.233477	0.234142	0.449069	4.97281e-06
chr20_3871142	8550	1.0342	1144.87	329.392	0.000608659	20-4785559-C-T	914417	914417	19	22	0.0273632	0.000235846	-0.876603	0.23611	0.487851	0.485546	0.5687	6.67365e-06
chr20_3871143	8550	1.05304	1287.75	340.836	3.60628e-05	20-4684616-A-G	813473	813473	282	365	0.452854	1.31955e-05	-0.352536	0.0798507	0.0364964	0.0376496	0.179748	6.52896e-06
chr20_3871154	8550	0.999692	1097.69	327.516	0.000880247	20-4055152-T-C	183998	183998	278	361	0.447891	0.00034556	0.227159	0.0629011	0.621638	0.619786	0.613136	5.79122e-06
chr20_3871156	8550	1.00449	865.346	306.362	2.50504e-05	20-4855222-G-A	984066	984066	40	41	0.0508685	2.75711e-06	0.681246	0.143115	0.0233977	0.0210379	0.122669	7.54179e-06
chr20_3871163	8550	1.01335	789.264	300.988	0.000790136	20-4763128-AAAATAAAT-A	891965	891965	90	99	0.12406	0.000165365	0.319628	0.0840052	0.455754	0.457623	0.557901	8.67473e-06
chr20_3871164	8550	1.02988	1072.74	326.562	0.000681118	20-4284289-G-A	413125	413125	32	35	0.0451031	0.000252163	-0.578244	0.156489	0.507149	0.504296	0.574575	6.96464e-06
chr20_3871534	8554	0.993279	712.317	293.719	0.0037289	20-3126734-G-A	-744800	-744800	16	16	0.0198511	0.000983858	0.659997	0.198731	0.931607	0.930993	0.693576	8.6132e-06
chr20_3872163	8555	0.966396	602.844	280.574	0.000606624	20-3718729-A-AAAAT	-153434	-153434	13	13	0.0161692	6.72485e-05	0.88258	0.218967	0.314369	0.322329	0.50257	8.72859e-06
chr20_3872175	8555	1.0243	1145.82	329.351	0.00426988	20-3083464-A-G	-788711	-788711	210	262	0.325436	0.00217212	0.260093	0.08426	0.991801	0.992145	0.707401	6.33285e-06
chr20_3872177	8555	1.02938	1392.89	343.708	0.00172669	20-4476327-T-C	604150	604150	155	187	0.23201	0.000999094	-0.30985	0.0934229	0.905109	0.905192	0.687861	5.35e-06
chr20_3872181	8555	0.979017	1029.37	322.707	0.00267207	20-4237091-T-A	364910	364910	134	141	0.174938	0.00113422	-0.348246	0.106173	0.940606	0.938814	0.69519	5.49932e-06
chr20_3872183	8555	1.03881	1229.77	334.045	0.00029716	20-4833032-A-G	960849	960849	211	257	0.318859	0.000116271	0.314099	0.0806512	0.284972	0.288462	0.485203	6.36218e-06
chr20_3872184	8555	1.01444	1292.35	337.94	0.000565228	20-3737057-AAAATAAATAAATAAAT-A	-135127	-135127	283	361	0.44875	0.000260699	0.290716	0.0788632	0.514649	0.511517	0.577391	5.32868e-06
chr20_3872189	8555	0.967657	716.237	291.511	0.000580623	20-4527356-G-A	655167	655167	15	15	0.0186104	8.71849e-05	0.750852	0.189294	0.352865	0.356035	0.518287	7.40109e-06
chr20_3872192	8555	1.00001	1029.62	319.867	0.000593743	20-3196871-C-CAT	-675321	-675321	9	9	0.0111663	0.000184816	0.812179	0.215079	0.457154	0.457463	0.557874	6.18505e-06
chr20_3872202	8555	1.00254	835.215	304.842	0.000480273	20-4833117-G-A	960915	960915	42	46	0.057072	9.87108e-05	0.483171	0.122768	0.328867	0.329298	0.505906	7.73095e-06
chr20_3872205	8555	1.04158	1345.37	340.453	0.000145671	20-4785364-A-G	913159	913159	276	351	0.435484	6.12622e-05	-0.32104	0.0792014	0.162284	0.163009	0.388615	5.89813e-06
chr20_3872206	8555	1.03769	1484.69	347.06	0.000842552	20-4500111-C-T	627905	627905	76	82	0.101737	0.000485063	0.480264	0.136461	0.70253	0.699729	0.636848	5.23944e-06
chr20_3872210	8555	1.0271	1077.09	324.654	0.00151968	20-4139944-C-T	267734	267734	263	341	0.424129	0.000611611	0.276107	0.0799052	0.79902	0.797751	0.660999	6.83675e-06
chr20_3872212	8555	1.01854	1029.17	323.983	0.00152991	20-4504802-G-A	632590	632590	23	23	0.028536	0.000608378	0.691069	0.19991	0.788121	0.787513	0.659192	6.83923e-06
chr20_3872213	8555	0.99922	1176.13	332.202	0.000853221	20-3456975-A-G	-415238	-415238	279	351	0.435484	0.000367455	0.298737	0.0831014	0.633937	0.633898	0.616434	5.39099e-06
chr20_3872224	8555	1.03229	841.846	306.996	0.00237602	20-4825011-A-T	952787	952787	220	267	0.331265	0.00073329	0.221854	0.065162	0.859714	0.857831	0.675412	8.98684e-06
chr20_3872229	8555	1.00536	929.032	314.808	0.00213166	20-3668784-A-G	-203445	-203445	154	175	0.217122	0.000750838	0.256916	0.0756083	0.862614	0.861073	0.676372	7.05812e-06
chr20_3872237	8555	1.01867	1333.97	341.44	0.000322044	20-3196493-C-T	-675744	-675744	47	48	0.0626632	0.000150744	-0.6456	0.168626	0.343466	0.340378	0.510139	5.28024e-06
chr20_3872238	8555	1.00747	724.116	295.982	0.000241893	20-4747452-C-T	875214	875214	25	26	0.0322581	3.26046e-05	0.635774	0.151193	0.159384	0.158064	0.383273	9.15968e-06
chr20_3872239	8555	1.04724	1190.17	332.283	0.000395594	20-4066890-C-G	194651	194651	208	254	0.31592	0.000154187	0.277034	0.0724685	0.355764	0.353059	0.516227	6.8615e-06
chr20_3872240	8555	1.01422	757.336	298.103	0.00209468	20-3937479-C-T	65239	65239	185	221	0.274194	0.000521437	0.224157	0.0640528	0.789221	0.791395	0.659758	9.08225e-06
chr20_3872243	8555	1.00846	963.73	314.979	0.000746948	20-3859375-G-C	-12868	-12868	15	15	0.0186104	0.000216401	0.627158	0.167905	0.512049	0.509247	0.576287	6.91954e-06
chr20_3872248	8555	1.04052	1360.95	344.022	0.000660241	20-3656282-C-T	-215966	-215966	32	33	0.0410448	0.000350555	-0.693373	0.192202	0.580042	0.574721	0.599518	5.79926e-06
chr20_3872252	8555	1.01721	1003.99	319.777	0.000154075	20-3878836-TCA-T	6584	6584	54	63	0.0785536	3.78104e-05	0.325574	0.0780781	0.138786	0.137689	0.361741	6.96143e-06
chr20_3872253	8555	1.03672	1231.72	336.1	0.000701855	20-2951092-G-C	-921161	-921161	24	25	0.0313283	0.000319515	-0.807205	0.222227	0.564844	0.562099	0.595119	6.28437e-06
chr20_3872255	8555	0.983566	676.129	289.728	0.00257318	20-2945582-GGT-G	-926673	-926673	11	12	0.015	0.000563507	0.780905	0.224517	0.829817	0.829229	0.668469	8.59226e-06
chr20_3872259	8555	0.950315	540.727	272.428	0.000844279	20-3806743-C-T	-65516	-65516	267	325	0.404229	8.21715e-05	0.207841	0.0522045	0.381862	0.391282	0.531545	8.84283e-06
chr20_3872266	8555	1.02513	1232.22	331.238	1.14203e-05	20-4632248-G-A	759982	759982	13	13	0.016129	2.67196e-06	0.792365	0.166224	0.010299	0.0124183	0.0837388	5.91447e-06
chr20_3872272	8555	1.00749	1238.6	337.274	8.81285e-05	20-4201765-C-CT	329493	329493	168	185	0.236573	3.22504e-05	0.411366	0.0977667	0.10199	0.101368	0.31327	5.35568e-06
chr20_3872274	8555	1.03267	1308.54	340.378	3.57566e-05	20-4190482-A-G	318208	318208	9	9	0.0111663	1.28974e-05	-1.54195	0.348847	0.0383962	0.0407644	0.187724	5.79292e-06
chr20_3872275	8555	1.03926	1450	347.011	0.000383296	20-4240740-G-A	368465	368465	15	15	0.0186104	0.000205928	-1.1109	0.296389	0.415858	0.407413	0.5402	5.40824e-06
chr20_3872276	8555	1.04159	1198.81	334.03	0.00140618	20-3647665-T-C	-224611	-224611	242	290	0.360696	0.000669302	-0.297345	0.0866824	0.80352	0.803171	0.662396	6.61979e-06
chr20_3872277	8555	1.0204	1178.31	332.817	0.00120939	20-4091643-C-A	219366	219366	49	50	0.0620347	0.000551836	0.618023	0.177392	0.756724	0.75284	0.652525	6.03286e-06
chr20_3872278	8555	1.00899	1260.93	335.115	0.000894363	20-4856417-A-G	984139	984139	111	126	0.156716	0.000410988	-0.375098	0.105229	0.673933	0.672768	0.628467	5.30375e-06
chr20_3872279	8555	1.02121	1150.95	332.529	0.00107497	20-3662419-G-A	-209860	-209860	26	26	0.0322581	0.000480342	0.771094	0.21893	0.70303	0.701971	0.637532	6.20285e-06
chr20_3872283	8555	1.03781	1395.56	346.582	0.000220214	20-4135076-C-G	262793	262793	31	32	0.0397022	0.000111641	0.771938	0.197691	0.242376	0.248223	0.459264	5.57759e-06
chr20_3872284	8555	1.04534	1248.13	339.327	0.000254614	20-4632248-G-A	759964	759964	13	13	0.016129	0.000110737	1.11726	0.285977	0.250775	0.252508	0.461646	6.4805e-06
chr20_3872285	8555	0.989026	658.588	285.133	0.000258843	20-4174958-C-T	302673	302673	23	23	0.028536	2.52116e-05	0.670278	0.157137	0.161084	0.160636	0.386071	9.09699e-06
chr20_3872286	8555	1.03537	1370.02	340.801	0.00128932	20-4264310-A-C	392024	392024	22	22	0.0272953	0.000688359	0.826433	0.241476	0.821618	0.819841	0.666319	5.61061e-06
chr20_3872287	8555	1.04349	1499.1	348.757	0.000289108	20-3680799-G-C	-191488	-191488	10	10	0.0124069	0.000157467	-1.43971	0.377142	0.338266	0.33124	0.506638	5.34511e-06
chr20_3872290	8555	1.00991	1422.5	345.442	4.16719e-06	20-4105916-T-C	233626	233626	154	186	0.230769	1.42436e-06	0.423566	0.0864461	0.00559944	0.00559373	0.0451254	4.72477e-06
chr20_3872306	8555	0.961521	672.363	287.861	0.00391501	20-4143318-GCA-G	271012	271012	56	60	0.074813	0.00092977	-0.25171	0.0754238	0.934807	0.933418	0.693854	7.60458e-06
chr20_3872315	8555	1.00624	1019.08	321.402	0.000208603	20-4861263-T-C	988948	988948	12	12	0.0148883	5.63879e-05	0.819779	0.201239	0.188181	0.189119	0.411274	6.46528e-06
chr20_3872316	8555	0.983022	869.038	311.864	0.00228262	20-4279128-T-C	406812	406812	244	307	0.381841	0.000769281	-0.223092	0.0657866	0.867713	0.866516	0.677493	6.66432e-06
chr20_3872322	8556	1.01467	1174.31	331.088	0.00031801	20-4071054-GCTGGATC-G	198732	198732	17	17	0.0210918	0.000117046	0.906838	0.232949	0.30127	0.304868	0.493693	5.87168e-06
chr20_3872326	8556	1.02257	1410.6	345.504	0.000579986	20-4212269-C-A	339943	339943	267	343	0.426434	0.000313395	-0.294099	0.0808521	0.555144	0.548352	0.591221	5.09767e-06
chr20_3872330	8556	1.0287	1071.73	325.027	0.000163738	20-4422430-A-G	550100	550100	29	30	0.0372208	4.68846e-05	-0.860063	0.208839	0.146985	0.151046	0.376251	6.92844e-06
chr20_3872333	8556	1.0003	805.593	302.382	0.00153779	20-3808989-AT-A	-63344	-63344	272	334	0.414787	0.000390082	0.152438	0.0425955	0.709129	0.710439	0.64047	7.91763e-06
chr20_3872339	8556	1.03701	1486.06	349.236	0.000768558	20-4566187-T-C	693848	693848	35	36	0.044665	0.000457491	-0.653252	0.184773	0.669433	0.666176	0.626574	5.21643e-06
chr20_3872346	8556	1.0169	894.417	310.099	0.000394512	20-4014739-GCA-G	142393	142393	47	51	0.0657216	8.91907e-05	0.447008	0.112854	0.285971	0.289641	0.485503	7.80153e-06
chr20_3872352	8556	1.03813	1045.55	321.934	8.13448e-05	20-3682089-A-G	-190263	-190263	81	82	0.101737	1.90366e-05	-0.630794	0.14565	0.070393	0.0729462	0.265411	7.45688e-06
chr20_3872357	8556	1.03423	1201.28	332.556	0.000471484	20-4046224-T-A	173867	173867	8	9	0.0111663	0.000189233	-1.28439	0.340681	0.418558	0.41588	0.543868	6.36138e-06
chr20_3872362	8556	1.04697	1282.72	338.017	0.000287508	20-3066989-G-A	-805373	-805373	121	132	0.163772	0.000122956	0.41216	0.106216	0.289871	0.287122	0.484357	6.35785e-06
chr20_3872365	8556	0.986184	798.248	299.571	7.40294e-05	20-4711733-G-A	839368	839368	16	16	0.0198511	8.26328e-06	0.850759	0.188205	0.0582942	0.0600285	0.238609	7.38633e-06
chr20_3872371	8556	0.991874	982.658	317.368	0.000984392	20-4154458-C-T	282087	282087	17	18	0.0224439	0.0003168	0.516706	0.142162	0.625737	0.623644	0.614538	6.19489e-06
chr20_3872372	8556	1.02533	1442.88	350.13	0.000764739	20-3070517-C-CT	-801855	-801855	172	202	0.25125	0.000462764	-0.30493	0.0863261	0.663834	0.658047	0.623909	5.05646e-06
chr20_3872376	8556	1.02713	1322.15	341.554	0.00141823	20-4014739-GCACACA-G	142363	142363	98	110	0.141753	0.000775134	0.364117	0.107441	0.838016	0.840229	0.671819	5.57028e-06
chr20_3872378	8556	1.02662	924.946	313.02	0.000541118	20-4072831-T-TACACACACAC	200453	200453	21	22	0.0279188	0.000140522	0.519984	0.135183	0.382062	0.380975	0.528273	7.94117e-06
chr20_3872382	8556	1.00282	830.538	303.656	0.00107713	20-4454398-C-T	582016	582016	24	25	0.0310174	0.000258858	0.433868	0.117637	0.592041	0.590149	0.604997	7.78647e-06
chr20_3872386	8556	1.03481	1252.24	336.67	0.00136271	20-3234442-C-T	-637944	-637944	252	311	0.385856	0.000678598	-0.230103	0.0671556	0.814319	0.809031	0.663675	6.12081e-06
chr20_3872394	8556	1.01859	962.784	316.012	0.00230514	20-4149860-C-T	277466	277466	43	46	0.057072	0.00084322	0.397473	0.118115	0.887411	0.888131	0.682946	7.31305e-06
chr20_3872397	8556	0.979512	829.013	303.592	0.000358244	20-2970805-C-CGT	-901592	-901592	29	30	0.0373134	6.65149e-05	0.453834	0.11252	0.259674	0.266127	0.471412	6.8478e-06
chr20_3872412	8556	1.00667	1241.11	334.922	0.000350532	20-4732383-G-C	859971	859971	16	16	0.0198511	0.000142916	-1.11989	0.29147	0.352765	0.349615	0.514321	5.32099e-06
chr20_3872416	8556	1.00968	844.129	306.557	0.000760278	20-3191972-G-GAC	-680444	-680444	19	19	0.0238095	0.000180979	0.816007	0.215783	0.464054	0.469053	0.561789	7.9523e-06
chr20_3872417	8556	1.02974	1325.49	343.225	0.000421455	20-3913988-A-T	41571	41571	76	77	0.0955335	0.000210768	0.494482	0.132141	0.414059	0.413618	0.543236	5.63243e-06
chr20_3872419	8556	1.01722	1186.75	333.94	0.000897998	20-4201637-C-A	329218	329218	26	28	0.0347395	0.000403264	-0.773733	0.216748	0.649035	0.648496	0.620382	5.88958e-06
chr20_3872463	8556	0.997385	738.103	293.446	0.000825953	20-3173879-C-T	-698584	-698584	193	224	0.277916	0.000144112	0.171451	0.0446477	0.454655	0.457872	0.55796	8.50376e-06
chr20_3873258	8560	0.982097	924.852	315.827	5.94659e-06	20-3706792-G-GTGCTC	-166466	-166466	22	22	0.0272953	7.00655e-07	0.838548	0.166172	0.00639936	0.00606528	0.0481217	6.22931e-06
chr20_3873268	8560	0.990958	951.063	315.398	0.000381024	20-4777595-CAT-C	904327	904327	9	9	0.0114213	9.81178e-05	1.20794	0.306806	0.305969	0.308255	0.495282	6.36802e-06
chr20_3873276	8560	0.982513	862.435	309.28	0.00301289	20-4478685-A-G	605409	605409	20	20	0.0248756	0.00102242	0.662619	0.200187	0.928907	0.928247	0.693289	6.69595e-06
chr20_3873277	8560	0.991718	671.311	289.003	0.000350077	20-3183573-A-G	-689704	-689704	10	10	0.0124069	4.22287e-05	0.968582	0.233763	0.210079	0.21284	0.431955	9.06011e-06
chr20_3873301	8562	0.985152	965.712	317.745	0.00106571	20-3203544-T-C	-669757	-669757	18	18	0.0223325	0.000350789	0.671201	0.186066	0.648335	0.649206	0.620503	6.06998e-06
chr20_3873308	8562	1.03257	1513.21	351.475	0.000137485	20-3761434-C-T	-111874	-111874	23	23	0.02875	7.51601e-05	0.966462	0.241415	0.178482	0.17568	0.39941	5.00694e-06
chr20_3873313	8562	0.977443	685.818	291.204	0.000912071	20-3437632-TACACAC-T	-435681	-435681	100	111	0.142308	0.000154251	0.279592	0.0731397	0.471553	0.476277	0.564675	8.18009e-06
chr20_3873318	8562	0.964909	540.141	271.889	0.00164054	20-3883270-C-T	9952	9952	125	143	0.180556	0.000200503	0.229247	0.0610501	0.59844	0.604042	0.609306	9.65723e-06
chr20_3873319	8562	1.01622	1150.36	330.469	0.000276428	20-4517754-C-T	644435	644435	17	17	0.0215736	9.8324e-05	-1.09013	0.27692	0.261674	0.265215	0.470872	6.04367e-06
chr20_3873323	8562	1.02341	1356.88	342.458	0.00145869	20-3684596-G-C	-188727	-188727	297	388	0.482544	0.000812447	-0.237853	0.0704605	0.854915	0.856745	0.675246	5.32287e-06
chr20_3873326	8562	0.941597	719.674	291.82	0.00127908	20-2873477-G-A	-999849	-999849	13	13	0.016129	0.000241567	0.723652	0.195244	0.621638	0.628182	0.615377	6.29984e-06
chr20_3873332	8562	1.02661	1284.06	339.097	0.000370962	20-4251728-A-G	378396	378396	32	32	0.0397022	0.000167319	-0.764116	0.200986	0.361964	0.366184	0.522696	5.72009e-06
chr20_3873334	8562	1.00993	786.712	301.73	0.00017909	20-4541977-G-C	668643	668643	9	9	0.0111663	2.66946e-05	1.24026	0.291676	0.126087	0.128306	0.349766	8.54412e-06
chr20_3873337	8562	0.981732	615.186	280.476	0.000244461	20-3783095-T-C	-90242	-90242	20	20	0.0248139	2.00065e-05	0.745776	0.172657	0.143386	0.145764	0.369655	9.34558e-06
chr20_3873346	8562	1.00874	1153.83	330.767	0.00085608	20-4723938-ATGTGTGTG-A	850592	850592	216	250	0.310777	0.000358135	0.267853	0.0743671	0.627037	0.623962	0.61466	5.78809e-06
chr20_3873347	8562	1.03669	1433.93	348.305	0.000747327	20-3861743-T-TTG	-11604	-11604	124	134	0.16962	0.000436069	-0.375519	0.105825	0.650935	0.642426	0.618937	5.39713e-06
chr20_3873349	8562	0.969557	678.177	288.805	0.0002554	20-4852977-G-C	979628	979628	16	16	0.0198511	2.79054e-05	0.79069	0.186406	0.168583	0.170122	0.393939	7.90361e-06
chr20_3873355	8562	0.996152	812.025	303.736	0.00184344	20-3466577-A-G	-406778	-406778	61	63	0.0781638	0.000502429	0.277338	0.0790186	0.780622	0.777718	0.656795	7.67709e-06
chr20_3873356	8562	0.998774	922.257	314.001	0.000423738	20-4828148-T-G	954792	954792	10	10	0.0124378	0.000107484	1.01023	0.258086	0.320168	0.324118	0.50333	6.85808e-06
chr20_3873357	8562	1.02956	1379.24	346.582	0.00137456	20-2982696-C-CA	-890661	-890661	18	18	0.0229008	0.00081852	0.901442	0.267206	0.842116	0.842878	0.672401	5.40806e-06
chr20_3873362	8562	1.05842	1339.06	342.361	0.000318279	20-4367771-T-C	494409	494409	154	172	0.213399	0.000151893	0.360502	0.0942083	0.322568	0.319806	0.501421	6.44891e-06
chr20_3873368	8562	1.00734	878.579	308.306	0.000408176	20-4789967-G-A	916599	916599	14	16	0.0198511	8.86628e-05	0.730088	0.184253	0.293471	0.298018	0.489952	7.54417e-06
chr20_3873371	8562	1.0036	1241.39	337.224	0.00129681	20-4525691-GAGAT-G	652320	652320	149	165	0.208861	0.000648696	0.352874	0.102609	0.79802	0.799228	0.661556	5.23167e-06
chr20_3873372	8562	1.04383	1293.11	342.093	0.00027521	20-4827653-AAAAC-A	954281	954281	263	312	0.387468	0.000128638	-0.349423	0.090314	0.283072	0.279704	0.479904	6.20731e-06
chr20_3873373	8562	1.03352	1035.83	323.95	0.000257975	20-4722734-T-C	849361	849361	280	370	0.460199	7.71896e-05	0.30938	0.077408	0.218678	0.220646	0.438925	7.35039e-06
chr20_3873374	8562	0.996943	1297.26	341.181	0.000525824	20-4085901-T-TG	212527	212527	85	88	0.11	0.000257553	-0.496311	0.134519	0.49585	0.496035	0.573052	4.8266e-06
chr20_3873375	8562	0.992959	1512.42	352.308	0.000412012	20-4419622-C-T	546247	546247	14	14	0.0173697	0.000248488	1.07659	0.291052	0.467153	0.467264	0.561133	4.0494e-06
chr20_3873377	8562	1.03314	1432.27	347.008	0.00161267	20-3072988-A-C	-800389	-800389	99	110	0.136476	0.000980826	-0.357279	0.107551	0.894711	0.895119	0.684699	5.30547e-06
chr20_3873379	8562	1.02559	1299.86	339.444	0.000118617	20-4840035-T-C	966656	966656	147	168	0.208437	4.7548e-05	-0.390182	0.0948214	0.132987	0.134595	0.35716	5.62028e-06
chr20_3873380	8562	1.07497	1413.48	343.512	0.000961294	20-4072831-T-TACACACACAC	199451	199451	21	22	0.0279188	0.000523947	0.813327	0.232496	0.725127	0.716678	0.642285	6.62282e-06
chr20_3873381	8562	1.01425	1184.31	335.36	0.000831967	20-4506191-T-C	632810	632810	10	10	0.0124069	0.000380818	1.33603	0.37265	0.620838	0.620639	0.613422	5.80907e-06
chr20_3873382	8562	1.00605	1568.2	355.069	0.000256113	20-4495218-C-A	621836	621836	20	20	0.0249377	0.000158452	-0.932687	0.244426	0.326967	0.327943	0.505563	4.1971e-06
chr20_3873383	8562	1.04816	1396.37	347.64	0.00119023	20-3170491-A-AAAAAAAAC	-702892	-702892	125	143	0.182864	0.000713212	0.328446	0.0962491	0.79772	0.796579	0.660798	5.87532e-06
chr20_3873386	8562	1.02842	1332.32	341.058	0.000273621	20-4857829-G-A	984443	984443	9	9	0.0111663	0.000124831	-1.60575	0.414217	0.289171	0.292507	0.48687	5.56529e-06
chr20_3873390	8562	1.02888	1389.14	348.734	0.000860895	20-4222155-A-G	348765	348765	111	127	0.158354	0.000512313	-0.350456	0.100004	0.686231	0.686505	0.63237	5.35056e-06
chr20_3873397	8562	0.986844	708.983	292.812	0.00200579	20-4276958-T-C	403561	403561	34	36	0.044665	0.000439029	0.452464	0.127575	0.763424	0.763542	0.654005	8.34731e-06
chr20_3873404	8562	0.983729	789.927	297.766	0.00257105	20-4428019-T-C	554615	554615	86	89	0.110422	0.0006691	0.262765	0.0765999	0.877912	0.872609	0.679384	7.36123e-06
chr20_3873412	8562	1.03514	1434.07	346.135	0.00103249	20-4719850-C-T	846438	846438	15	15	0.0186104	0.000594764	-0.974888	0.2815	0.761424	0.76126	0.653686	5.35379e-06
chr20_3873413	8562	1.04289	1352.25	342.527	0.000253552	20-3076481-A-C	-796932	-796932	92	99	0.122829	0.000118708	-0.462808	0.118995	0.275472	0.271136	0.474379	5.90764e-06
chr20_3873418	8562	1.01559	1121.02	326.689	0.00190322	20-4476678-G-A	603260	603260	254	310	0.385572	0.000823872	0.210839	0.0625312	0.881112	0.878715	0.680531	6.18092e-06
chr20_3873422	8562	1.01624	1442.35	351.133	0.00053935	20-4208835-T-A	335413	335413	24	24	0.0297767	0.000324028	-0.826654	0.227817	0.538746	0.533085	0.584989	4.82063e-06
chr20_3873429	8562	1.02623	1123.95	327.72	0.00486725	20-4705706-G-A	832277	832277	74	81	0.100746	0.00245941	0.275516	0.0903707	0.9955	0.995576	0.707937	6.52175e-06
chr20_3873435	8562	1.01111	834.838	307.781	0.00170884	20-3978389-TAGAAG-T	104954	104954	215	253	0.314677	0.000499123	0.238584	0.0679419	0.757524	0.75644	0.652811	8.10298e-06
chr20_3873437	8562	0.999972	913.419	311.663	0.000631154	20-4672458-C-CA	799021	799021	26	27	0.034005	0.000163522	0.511724	0.13439	0.438556	0.438259	0.551344	6.97028e-06
chr20_3873439	8562	1.0373	1495.52	350.023	0.000791404	20-4822799-G-A	949360	949360	257	322	0.399504	0.000479208	-0.278272	0.0789929	0.680932	0.679358	0.630242	5.19126e-06
chr20_3873442	8562	0.97227	698.642	293	0.00225357	20-3678926-G-C	-194516	-194516	37	37	0.0461347	0.000511308	0.476407	0.135924	0.80342	0.801585	0.662187	7.79396e-06
chr20_3873445	8562	0.994043	666.876	288.499	5.97125e-05	20-3459065-CATTT-C	-414380	-414380	78	86	0.108312	4.19279e-06	0.388641	0.0832249	0.0408959	0.0398986	0.185733	9.23927e-06
chr20_3873447	8562	1.04312	1373.4	341.703	0.000428769	20-3517010-G-A	-356437	-356437	12	12	0.0149254	0.000207913	-1.19637	0.319405	0.423358	0.42424	0.546533	5.82344e-06
chr20_3873453	8562	0.99971	1154.17	333.918	0.00042318	20-4046075-C-A	172622	172622	8	10	0.0124378	0.000172679	1.15723	0.305038	0.390261	0.386611	0.530019	5.50838e-06
chr20_3873454	8562	1.03265	1363.17	344.953	0.000169348	20-4436664-G-A	563210	563210	13	13	0.016129	8.06977e-05	1.19332	0.299395	0.191681	0.193401	0.415117	5.56026e-06
chr20_3873458	8562	1.02034	1412.97	345.183	0.000420378	20-4678806-T-C	805348	805348	34	36	0.044665	0.000219096	-0.723686	0.193916	0.442256	0.438025	0.551189	5.02938e-06
chr20_3873461	8562	0.969871	649.396	286.942	0.000817705	20-3843938-TTTTAC-T	-29523	-29523	252	314	0.389578	0.000119518	-0.21259	0.0546844	0.424058	0.427075	0.547714	8.26902e-06
chr20_3873469	8562	1.02169	1185.58	330.383	5.80644e-06	20-3771251-C-T	-102218	-102218	11	11	0.0136476	1.19848e-06	0.999279	0.202458	0.00509949	0.00610094	0.0483805	6.03687e-06
chr20_3873474	8562	0.998473	1058.84	322.583	0.000643068	20-3227753-G-A	-645721	-645721	12	13	0.016129	0.000215933	0.710346	0.190148	0.493151	0.494694	0.572648	5.96354e-06
chr20_3873478	8560	0.985776	813.139	303.574	0.00010926	20-3047800-C-T	-825678	-825678	16	16	0.0198511	1.53384e-05	0.924405	0.211023	0.0883912	0.0885471	0.293614	7.23436e-06
chr20_3873483	8560	1.0221	1320.86	344.151	0.00169735	20-3833201-A-G	-40282	-40282	90	93	0.115385	0.000987939	-0.378215	0.113925	0.891611	0.889896	0.683376	5.43054e-06
chr20_3873485	8560	1.00573	709.956	292.633	0.00138195	20-3045220-TCAAA-T	-828265	-828265	77	83	0.102978	0.000271994	0.2909	0.0791536	0.624738	0.622873	0.614268	9.25455e-06
chr20_3873493	8560	0.987632	992.692	318.902	0.000396154	20-4772610-C-T	899117	899117	17	17	0.0211443	0.000112224	0.723677	0.185394	0.332367	0.331093	0.506638	5.9882e-06
chr20_3873503	8560	0.996146	1087.6	327.993	3.01855e-05	20-3853101-C-T	-20402	-20402	9	9	0.0114213	7.28432e-06	1.05977	0.232996	0.0323968	0.0327795	0.164137	5.73168e-06
chr20_3873513	8560	1.01442	1208.01	332.954	8.28037e-05	20-4326365-G-C	452852	452852	184	213	0.264268	2.67056e-05	-0.243323	0.0572245	0.089891	0.0914855	0.298874	5.7001e-06
chr20_3873515	8560	1.04287	1277.46	339.053	0.000108355	20-4661382-C-A	787867	787867	117	137	0.169975	4.25661e-05	-0.402213	0.097117	0.111789	0.116395	0.3337	6.25277e-06
chr20_3873528	8560	0.993341	769.916	299.409	0.000959419	20-3826269-C-T	-47259	-47259	28	28	0.0348259	0.000202498	0.541905	0.144412	0.528047	0.525611	0.582177	7.97159e-06
chr20_3875139	8558	0.992034	1076.33	325.495	6.72138e-05	20-3841501-C-T	-33638	-33638	88	92	0.115	1.69609e-05	0.358174	0.0821969	0.0715928	0.0715164	0.262891	5.66079e-06
chr20_3875157	8558	0.991095	713.229	295.075	0.000523152	20-3687101-C-CG	-188056	-188056	263	328	0.406948	8.43149e-05	0.187618	0.0472007	0.309369	0.315679	0.499419	8.498e-06
chr20_3875158	8558	1.01088	795.169	304.699	0.000998545	20-4772818-A-G	897660	897660	17	18	0.0223325	0.000241691	0.627045	0.169185	0.545545	0.543043	0.589464	8.49663e-06
chr20_3875163	8558	1.02105	906.262	313.71	0.000821709	20-4598662-G-A	723499	723499	9	9	0.0111663	0.000235473	0.91637	0.246794	0.516148	0.515251	0.578745	7.87079e-06
chr20_3875171	8558	1.0016	1133.8	328.918	0.000173279	20-4726068-C-G	850897	850897	20	22	0.0277778	5.54816e-05	0.700281	0.171739	0.176582	0.177785	0.401499	5.66586e-06
chr20_3875180	8558	1.0013	996.667	317.63	0.0010384	20-4674229-T-C	799049	799049	140	157	0.195274	0.000339357	-0.153736	0.0425129	0.645635	0.644391	0.619471	6.43493e-06
chr20_3875187	8558	1.0042	1088.5	323.831	0.00117894	20-4460111-G-C	584924	584924	30	32	0.0397022	0.000448477	0.397325	0.112211	0.722528	0.721535	0.643982	5.98629e-06
chr20_3875196	8558	1.05997	1254.3	337.856	0.000135871	20-4069261-C-T	194065	194065	12	13	0.0162095	5.30995e-05	-1.2188	0.298124	0.134487	0.136899	0.360726	6.93773e-06
chr20_3875199	8558	1.0269	1557.35	354.103	3.33327e-05	20-3344590-TACACACACAC-T	-530609	-530609	25	30	0.0383632	1.76267e-05	-0.832574	0.191455	0.0447955	0.0461634	0.203602	4.7234e-06
chr20_3875203	8558	1.00835	1109.67	327.108	0.000142314	20-4181276-C-T	306073	306073	22	22	0.0272953	4.21849e-05	0.757104	0.182713	0.144186	0.143302	0.36707	6.00582e-06
chr20_3875217	8558	1.04121	1232.88	336.579	0.00198224	20-4777113-G-C	901896	901896	103	109	0.135236	0.00102972	0.339705	0.102694	0.90431	0.906917	0.68836	6.42437e-06
chr20_3875226	8558	0.966013	773.606	300.354	0.00155432	20-4422430-A-G	547204	547204	29	30	0.0372208	0.000377716	0.351729	0.0980448	0.709729	0.712913	0.641166	6.78658e-06
chr20_3875227	8558	0.949634	568.856	275.13	0.00326539	20-4452720-G-A	577493	577493	33	35	0.0434243	0.000553681	0.300056	0.0861482	0.855714	0.856597	0.675241	8.37101e-06
chr20_3875231	8558	1.01527	955.448	317.407	0.000849958	20-4462922-T-C	587691	587691	91	96	0.119107	0.00026657	0.3615	0.0982215	0.553745	0.549103	0.591407	7.23975e-06
chr20_3875235	8559	1.01822	995.342	320.039	0.00200845	20-3234403-T-TCCAGCCC	-640832	-640832	189	219	0.272388	0.000774049	0.196075	0.0578496	0.862014	0.860772	0.676281	7.05974e-06
chr20_3875257	8559	1.00434	1213.2	333.291	0.00016644	20-3032827-A-T	-842430	-842430	138	157	0.195761	5.93407e-05	0.247219	0.060873	0.184582	0.181218	0.404556	5.37501e-06
chr20_3875259	8559	0.991617	919.889	313.201	0.00141793	20-4242807-C-T	367548	367548	267	330	0.410448	0.000446952	-0.15826	0.0446838	0.733627	0.731937	0.646819	6.60811e-06
chr20_3875268	8559	1.03982	981.988	316.736	0.00068583	20-4254947-A-G	379679	379679	119	138	0.171642	0.000203679	-0.260668	0.0694932	0.474453	0.471039	0.562509	8.00855e-06
chr20_3875272	8559	1.01296	1297.29	337.525	0.000741239	20-4613252-AAAATAAAT-A	737980	737980	264	340	0.422306	0.000349655	0.172839	0.0479018	0.615538	0.612164	0.611085	5.26652e-06
chr20_3875286	8559	0.991882	1026.77	320.888	2.91276e-05	20-4483846-C-A	608560	608560	62	64	0.079602	5.53301e-06	0.451881	0.0980395	0.0306969	0.0304218	0.1565	5.92901e-06
chr20_3875294	8559	1.03628	1292.9	340.319	0.000563587	20-3058711-A-G	-816583	-816583	10	12	0.0149626	0.000273126	1.08081	0.294175	0.50245	0.500274	0.574492	5.9733e-06
chr20_3875300	8559	1.01532	854.339	306.565	0.00111903	20-4466091-A-G	590791	590791	56	59	0.073201	0.000290183	0.419586	0.114704	0.610539	0.609045	0.610418	8.09883e-06
chr20_3875301	8559	1.02414	1168.45	334.274	0.000147127	20-2960794-C-T	-914507	-914507	44	45	0.0559701	5.29523e-05	0.615507	0.150531	0.148385	0.149662	0.373953	6.20523e-06
chr20_3875304	8559	0.981121	960.24	315.671	0.00127618	20-3096235-T-C	-779069	-779069	23	23	0.028607	0.000415384	0.608778	0.170923	0.710629	0.713784	0.641698	5.9665e-06
chr20_3875311	8559	1.03143	1070.24	324.478	0.0006224	20-4785551-G-A	910240	910240	197	238	0.295285	0.000216979	0.229172	0.0613661	0.471653	0.471243	0.562561	7.0375e-06
chr20_3875317	8559	0.982327	880.376	307.32	0.00566808	20-4725983-T-C	850666	850666	30	33	0.0418782	0.00212211	0.38895	0.125716	0.993901	0.993566	0.707514	6.55256e-06
chr20_3875324	8559	0.991936	984.966	316.732	1.44742e-05	20-4014739-GCA-G	139415	139415	47	51	0.0657216	2.0922e-06	0.454719	0.0943618	0.0160984	0.0146993	0.0953109	6.18251e-06
chr20_3875334	8559	1.00918	1198.04	332.987	0.00114228	20-4690735-T-G	815401	815401	175	200	0.248139	0.000519087	0.270079	0.0771476	0.744126	0.74251	0.649256	5.58782e-06
chr20_3875353	8559	1.00783	913.519	311.323	0.00201779	20-3620219-AGTTTT-A	-255134	-255134	154	182	0.226368	0.000656338	0.247996	0.072181	0.839616	0.840047	0.671784	7.27501e-06
chr20_3875358	8558	1.02527	1335.79	342.76	0.00126859	20-4462922-T-C	587564	587564	91	96	0.119107	0.00070064	0.404776	0.118444	0.809219	0.809456	0.663844	5.46004e-06
chr20_3875359	8558	0.96704	743.483	296.007	0.000859675	20-3169519-T-C	-705840	-705840	104	114	0.141791	0.000162	-0.261061	0.0685174	0.488551	0.488654	0.570098	7.10418e-06
chr20_3875363	8558	0.947122	685.978	290.116	0.000211542	20-4073726-G-A	198363	198363	15	15	0.0186104	2.28211e-05	0.767342	0.178916	0.153885	0.153146	0.378301	6.83663e-06
chr20_3875371	8558	1.00776	974.391	315.617	5.62768e-05	20-4845508-C-A	970137	970137	22	22	0.0272953	1.01273e-05	0.737512	0.164814	0.0525947	0.0519948	0.21926	6.81785e-06
chr20_3875374	8558	0.991187	1142.1	325.834	4.02349e-05	20-3423561-G-T	-451813	-451813	15	15	0.0186104	9.46964e-06	0.82844	0.184512	0.0482952	0.0463249	0.20386	5.30964e-06
chr20_3875396	8558	0.990879	760.799	296.336	0.00157007	20-3184882-C-T	-690514	-690514	101	114	0.141791	0.000349	0.254017	0.0703899	0.69563	0.700969	0.637095	7.95704e-06
chr20_3928485	8540	1.0292	1340.26	340.867	0.000837985	20-4650235-T-A	721750	721750	12	12	0.0148883	0.000428209	-0.935084	0.263148	0.668933	0.663074	0.625891	5.55477e-06
chr20_3928498	8541	1.03637	1427.25	345.631	8.85209e-05	20-4197331-G-A	268833	268833	72	81	0.100496	4.03945e-05	-0.523019	0.125905	0.109389	0.108241	0.322324	5.4136e-06
chr20_3928500	8541	1.03156	1308.3	339.654	0.000274126	20-4888519-G-A	960019	960019	10	10	0.0124378	0.00012111	-1.42341	0.366457	0.29697	0.287039	0.484357	5.76072e-06
chr20_3928512	8542	1.01674	1446.86	346.157	0.000115465	20-4688888-G-A	760376	760376	164	188	0.233251	5.47017e-05	-0.351494	0.0861289	0.148985	0.148151	0.372301	4.81857e-06
chr20_3928513	8542	1.00452	1644.97	357.01	0.00055237	20-4888519-G-A	960006	960006	10	10	0.0124378	0.000372393	-1.23798	0.344719	0.60074	0.594994	0.606154	3.96794e-06
chr20_3928514	8542	0.985505	871.257	306.26	0.000981045	20-3715494-G-T	-213020	-213020	237	280	0.347395	0.000245362	0.189514	0.0511882	0.575542	0.581467	0.602133	6.74146e-06
chr20_3928531	8542	1.00773	1359.82	342.069	0.000740546	20-3986976-T-C	58445	58445	210	245	0.30397	0.000382556	-0.325704	0.0908774	0.632537	0.631504	0.616327	4.88455e-06
chr20_3928535	8542	1.03729	1328.15	341.228	0.000644203	20-3859064-A-G	-69471	-69471	77	89	0.110422	0.000322585	0.517765	0.142643	0.561244	0.558012	0.593627	5.84514e-06
chr20_3928540	8542	1.0086	1062.23	321.235	0.00131346	20-4850873-A-G	922333	922333	10	10	0.0124069	0.000482329	0.861889	0.244787	0.752025	0.749495	0.65161	6.28259e-06
chr20_3928543	8542	1.0263	1553.6	352.381	0.00121598	20-3310514-G-A	-618029	-618029	55	57	0.0707196	0.000792968	0.512635	0.151552	0.842816	0.842604	0.672401	4.72006e-06
chr20_3928545	8542	1.00198	1236.42	337.348	0.000253412	20-4863645-C-T	935100	935100	74	81	0.100496	0.000105144	0.412759	0.1053	0.272373	0.268133	0.472977	5.20635e-06
chr20_3928563	8542	1.03641	1074.14	323.815	0.000329763	20-4152695-T-A	224132	224132	208	260	0.322581	0.000102291	0.242852	0.0618459	0.283072	0.28184	0.480643	7.19454e-06
chr20_3928567	8542	1.00276	1113.55	328.774	8.57156e-13	20-3934417-C-T	5850	5850	180	212	0.26375	1.59933e-14	0.693753	0.0867888	9.999e-05	9.00283e-10	2.48754e-08	5.80558e-06
chr20_3928571	8542	1.05116	1379.85	344.786	0.000287015	20-4862963-G-A	934392	934392	127	149	0.184864	0.000143137	0.357762	0.0931231	0.308269	0.303464	0.493386	6.03609e-06
chr20_3928575	8543	1.03818	1320.22	338.857	0.00094207	20-4314763-G-A	386188	386188	22	22	0.0272953	0.000468814	0.897183	0.254249	0.70223	0.697434	0.635817	5.90713e-06
chr20_3928578	8543	0.997652	901.318	307.895	0.000939467	20-4052730-T-C	124152	124152	211	245	0.304726	0.000241823	-0.191131	0.0515717	0.566743	0.572452	0.59903	6.97411e-06
chr20_3928579	8543	1.01666	1021.86	322.836	7.69524e-05	20-4850873-A-G	922294	922294	10	10	0.0124069	1.83301e-05	1.16245	0.267868	0.0711929	0.0719509	0.263787	6.81956e-06
chr20_3928581	8543	1.03286	1314.68	341.536	0.000146414	20-4740436-C-T	811855	811855	22	22	0.0272953	6.3289e-05	0.931196	0.23018	0.162784	0.163278	0.388856	5.77167e-06
chr20_3928592	8543	0.993279	1127.86	330.804	5.87259e-07	20-4017577-C-G	88985	88985	186	219	0.272388	8.92261e-08	0.486006	0.0891169	0.00079992	0.000697483	0.00784544	5.43979e-06
chr20_3928593	8543	1.03466	1305.86	339.39	0.00136339	20-4300999-C-G	372406	372406	39	41	0.0508685	0.0007137	0.593503	0.173932	0.824018	0.822512	0.666911	5.86495e-06
chr20_3928594	8543	1.02065	1295.8	338.566	0.000470115	20-2945582-GGT-G	-983012	-983012	11	12	0.015	0.000215203	0.938959	0.251284	0.449355	0.446221	0.554238	5.49306e-06
chr20_3928595	8543	1.00927	1180.9	332.713	0.000235651	20-4814852-A-G	886257	886257	41	42	0.0521092	8.66577e-05	0.582762	0.146862	0.238976	0.238975	0.452338	5.6718e-06
chr20_3928596	8543	1.04028	1181.51	333.403	0.00121398	20-4106757-T-G	178161	178161	36	36	0.0448878	0.000560485	-0.573298	0.164758	0.752325	0.74842	0.6513	6.67175e-06
chr20_3928597	8543	0.991499	1133.18	327.889	0.000233651	20-3437632-TAC-T	-490965	-490965	86	98	0.125964	7.61034e-05	0.339318	0.0848245	0.234477	0.236259	0.450575	5.36079e-06
chr20_3928598	8543	1.0509	1381.2	343.916	0.00104371	20-4832606-A-G	904008	904008	14	15	0.0186104	0.000577712	1.00418	0.289284	0.750825	0.746595	0.650533	6.02244e-06
chr20_3928599	8543	1.03958	1205.52	334.28	0.000726349	20-4687589-AT-A	758990	758990	86	98	0.123116	0.000319799	0.358262	0.0986377	0.567743	0.56555	0.596613	6.51564e-06
chr20_3928602	8543	1.01474	1128.13	329.234	0.00038573	20-4419187-T-C	490585	490585	10	10	0.0124069	0.000139599	1.15088	0.299069	0.348565	0.345838	0.512789	6.11427e-06
chr20_3928605	8543	1.01328	1036.31	321.46	0.000128745	20-3877758-C-T	-50847	-50847	67	69	0.0869018	3.21173e-05	0.457774	0.108771	0.119388	0.120872	0.339477	6.60416e-06
chr20_3928606	8543	0.979691	942.454	313.77	3.90245e-05	20-4441159-A-G	512553	512553	50	52	0.0645161	6.14974e-06	0.478674	0.104379	0.0407959	0.0389514	0.183023	6.0297e-06
chr20_3928607	8543	1.02702	1572	354.638	6.18469e-05	20-3678926-G-C	-249681	-249681	37	37	0.0461347	3.45591e-05	0.825544	0.196969	0.0833917	0.0859312	0.289231	4.68235e-06
chr20_3928608	8543	1.0148	1243.82	337.197	0.00034984	20-4899662-G-A	971054	971054	280	372	0.461538	0.000150197	-0.253189	0.0661151	0.345465	0.34579	0.512789	5.5475e-06
chr20_3928609	8543	1.03498	1351.99	340.952	0.000544082	20-4182331-C-T	253722	253722	34	34	0.0421836	0.000266178	0.647702	0.175966	0.50235	0.504245	0.574575	5.67415e-06
chr20_3928618	8543	1.05025	1346.22	342.128	0.00167317	20-4725664-T-C	797046	797046	296	401	0.497519	0.000939321	0.23603	0.0707876	0.886311	0.885814	0.682521	6.15863e-06
chr20_3928634	8543	1.02943	1526.79	352.347	0.000402978	20-4398562-C-CGTGT	469928	469928	7	8	0.0100503	0.000242844	-1.28668	0.34728	0.455354	0.445272	0.553884	4.88216e-06
chr20_3928659	8542	0.988443	1098.98	325.409	0.000327428	20-3861743-T-TTG	-66916	-66916	124	134	0.16962	0.000105513	-0.301218	0.0768617	0.307669	0.307651	0.494762	5.43379e-06
chr20_3928667	8542	1.0071	1003.8	321.827	0.000310271	20-3233216-A-G	-695451	-695451	62	64	0.079602	9.06684e-05	-0.37176	0.0939537	0.261474	0.264497	0.47023	6.59441e-06
chr20_3928668	8542	1.02357	1155.44	327.569	0.000521215	20-3902581-G-GT	-26087	-26087	271	331	0.411471	0.00018963	-0.239785	0.0636114	0.448355	0.441022	0.55191	6.25601e-06
chr20_3928671	8542	1.00836	1060.35	323.462	1.26696e-05	20-3972659-G-C	43988	43988	167	199	0.247512	2.28732e-06	0.421544	0.0878223	0.0129987	0.0128261	0.0858318	6.28562e-06
chr20_3928684	8542	1.02746	1337.41	341.802	0.000857779	20-4125702-CT-C	197018	197018	124	136	0.168734	0.000447438	-0.377957	0.106722	0.674733	0.67167	0.627995	5.5163e-06
chr20_3928688	8542	1.04146	1352.36	339.993	1.31519e-17	20-3931991-C-G	3303	3303	186	227	0.281638	1.88517e-19	-0.403844	0.0423627	9.999e-05	4.70064e-15	2.02587e-13	5.86422e-06
chr20_3928690	8542	1.04218	1320.97	339.098	0.000217683	20-3861743-T-TTG	-66947	-66947	124	134	0.16962	9.25416e-05	-0.35436	0.0896716	0.232177	0.232106	0.447128	6.02564e-06
chr20_3928696	8542	1.05146	1449.34	345.954	2.05691e-13	20-3931991-C-G	3295	3295	186	227	0.281638	1.49076e-14	-0.413679	0.0516861	9.999e-05	9.4281e-11	2.82131e-09	5.75522e-06
chr20_3928697	8542	1.0248	1291.3	336.505	9.37046e-07	20-3931991-C-G	3294	3294	186	227	0.281638	1.93663e-07	-0.291533	0.0549714	0.00129987	0.00101284	0.0108392	5.63426e-06
chr20_3928713	8542	1.02402	1377.47	344.554	0.000464041	20-4009830-G-GA	81117	81117	263	342	0.425373	0.000240884	0.291932	0.0787487	0.467153	0.460708	0.558751	5.26021e-06
chr20_3928717	8542	1.03663	1496.63	350.316	2.08132e-18	20-3931990-G-T	3273	3273	180	214	0.265509	8.66045e-20	-0.530338	0.0550555	9.999e-05	9.01812e-16	4.04032e-14	5.16958e-06
chr20_3928725	8542	1.00975	1390.45	344.151	0.000545443	20-4574753-C-T	646028	646028	83	94	0.116915	0.00028512	-0.424901	0.116009	0.526347	0.527056	0.582679	4.82947e-06
chr20_3928729	8542	0.944328	676.727	287.423	0.00259692	20-3784114-G-A	-144615	-144615	34	35	0.0439698	0.000541749	-0.422087	0.120975	0.842316	0.842426	0.672401	6.81292e-06
chr20_3928731	8542	1.0262	988.878	316.389	0.000612356	20-4506191-T-C	577460	577460	10	10	0.0124069	0.000176641	-0.91653	0.241964	0.444456	0.44158	0.552236	7.41153e-06
chr20_3928883	8542	1.02815	1117.46	328.243	0.00202899	20-4669069-TTGTGTG-T	740186	740186	199	239	0.2975	0.000912137	0.280584	0.0839381	0.893611	0.891577	0.683938	6.62598e-06
chr20_3928885	8542	1.03052	1199.29	333.051	0.000531046	20-3682089-A-G	-246796	-246796	81	82	0.101737	0.000218854	-0.528558	0.141619	0.466353	0.456361	0.557431	6.25061e-06
chr20_3928887	8542	1.05162	1357.2	342.584	0.00144134	20-3677978-A-G	-250909	-250909	28	29	0.0359802	0.000803617	-0.713056	0.211039	0.847715	0.846836	0.673511	6.15084e-06
chr20_3928888	8542	1.03927	1425.47	345.154	8.14136e-05	20-3254001-G-A	-674887	-674887	15	15	0.0186104	3.64121e-05	-1.22257	0.292563	0.0948905	0.0988724	0.30966	5.50161e-06
chr20_3928915	8542	1.01732	1155.25	329.38	0.00221079	20-4569104-A-G	640189	640189	47	48	0.0595533	0.00102671	-0.562025	0.169858	0.919608	0.919996	0.690808	6.0534e-06
chr20_3928916	8542	1.0303	1234.88	333.884	0.000145091	20-3635363-T-TAATAAATAAATA	-293553	-293553	73	80	0.0995025	5.1603e-05	0.421955	0.103038	0.154085	0.153487	0.378304	6.06338e-06
chr20_3928920	8542	1.00483	1436.38	346.024	0.000207403	20-4430732-C-CT	501812	501812	254	301	0.374372	0.000103252	0.338026	0.0861347	0.254575	0.255534	0.463439	4.55202e-06
chr20_3928930	8542	1.02473	1029.9	321.675	3.12913e-14	20-3940416-G-GAA	11486	11486	189	219	0.272727	1.68437e-16	0.71914	0.0833076	9.999e-05	1.75456e-11	5.69066e-10	7.06157e-06
chr20_3928933	8542	1.02	1162.13	329.486	3.25405e-11	20-3939015-C-T	10082	10082	182	215	0.267413	1.10812e-12	0.62345	0.0846392	9.999e-05	2.66383e-08	6.1857e-07	6.10395e-06
chr20_3928935	8542	1.04949	1333.63	341.255	1.04646e-05	20-4017577-C-G	88642	88642	186	219	0.272388	3.4003e-06	0.380407	0.0806783	0.00959904	0.0109757	0.0765162	6.19311e-06
chr20_3928937	8542	1.04176	1453.45	348.295	0.000770186	20-4484187-C-G	555250	555250	67	70	0.0868486	0.000450449	0.518509	0.146485	0.659234	0.65674	0.623631	5.46466e-06
chr20_3928944	8542	1.02781	1249.66	335.079	0.000122084	20-3831339-C-G	-97605	-97605	89	92	0.114428	4.3832e-05	-0.539363	0.130454	0.133387	0.132554	0.354286	5.91446e-06
chr20_3928945	8542	1.02234	1313.68	340.135	0.000165564	20-4773085-G-A	844140	844140	171	194	0.241294	7.00411e-05	-0.347967	0.0865444	0.186481	0.186905	0.41022	5.4669e-06
chr20_3928948	8542	1.02908	1202.22	331.726	0.000187633	20-3138647-T-C	-790301	-790301	10	10	0.0124378	6.53066e-05	1.12478	0.278559	0.194381	0.190677	0.412626	6.18875e-06
chr20_3928949	8542	1.03033	1294.16	338.489	0.000197371	20-4427877-T-TA	498928	498928	200	217	0.270202	8.17797e-05	0.292127	0.0733535	0.209879	0.213065	0.432113	5.78678e-06
chr20_3928953	8542	1.044	1355.37	341.803	8.24695e-24	20-3928662-G-A	-291	-291	281	356	0.442211	3.15451e-26	0.83909	0.0733583	9.999e-05	1.45226e-21	1.00143e-19	5.92737e-06
chr20_3928959	8542	1.02165	1164.42	331.11	0.000320444	20-3884606-A-G	-44353	-44353	11	11	0.0136476	0.000118127	-1.63359	0.419888	0.30157	0.301452	0.491725	6.14552e-06
chr20_3928985	8542	1.03441	1322.23	341.077	0.000794366	20-3858566-G-A	-70419	-70419	20	22	0.0273632	0.00040532	0.897549	0.25153	0.642436	0.63586	0.616775	5.78476e-06
chr20_3928986	8542	1.03459	1390.88	344.751	0.00147457	20-3143874-G-A	-785112	-785112	206	234	0.291045	0.000855878	0.328338	0.0976933	0.859514	0.864166	0.677085	5.50442e-06
chr20_3928987	8542	1.01996	1615.15	354.3	0.00144158	20-3768049-T-G	-160938	-160938	38	38	0.0471464	0.000982348	-0.580744	0.174844	0.89851	0.899295	0.686075	4.39109e-06
chr20_3928989	8542	1.01339	844.368	306.893	0.000193031	20-2980287-G-A	-948702	-948702	170	198	0.246883	3.42071e-05	0.250476	0.0597271	0.147785	0.145889	0.369793	8.11001e-06
chr20_3928993	8543	0.973796	1015.35	317.63	0.000252569	20-2984205-A-G	-944788	-944788	257	339	0.420596	6.3856e-05	-0.173064	0.0428023	0.241276	0.237407	0.451363	5.41039e-06
chr20_3928994	8543	1.00728	1320.23	340.915	0.00233718	20-3200020-C-A	-728974	-728974	13	13	0.016129	0.00133009	-0.820211	0.253661	0.955304	0.95381	0.698451	5.0189e-06
chr20_3928998	8543	1.02499	1408.17	344.28	0.00243561	20-4047746-G-T	118748	118748	266	334	0.414392	0.00146963	0.212476	0.0663138	0.966003	0.966066	0.700773	5.17169e-06
chr20_3929003	8543	1.02723	908.763	308.938	0.000285793	20-3344590-TACACACACAC-T	-584413	-584413	25	30	0.0383632	5.84918e-05	0.456479	0.112302	0.216778	0.217557	0.436639	8.10847e-06
chr20_3929005	8543	1.0169	1454.41	347.018	0.000725869	20-4161984-G-A	232979	232979	82	87	0.108209	0.000412216	-0.399432	0.112081	0.648535	0.6451	0.619673	4.79762e-06
chr20_3929015	8543	1.02161	1338.98	340.553	0.00215347	20-4314541-G-A	385526	385526	126	136	0.168734	0.00120789	-0.392595	0.120365	0.940006	0.941909	0.695887	5.34294e-06
chr20_3929016	8543	1.0442	1335.36	340.676	0.000512104	20-4220386-G-A	291370	291370	20	20	0.0248139	0.000247505	-0.968354	0.261716	0.481752	0.474221	0.563753	6.02218e-06
chr20_3929017	8543	1.04554	1302.96	339.11	0.000242183	20-3992109-A-C	63092	63092	112	121	0.150124	0.000104214	-0.434795	0.110859	0.252975	0.250839	0.460543	6.21392e-06
chr20_3929018	8543	1.00577	1385.23	344.947	0.000163978	20-3944601-G-T	15583	15583	181	215	0.266749	7.78911e-05	0.324984	0.0813577	0.20328	0.200919	0.421267	4.74439e-06
chr20_3929019	8543	1.03476	1215.64	333.153	7.55862e-05	20-4471892-A-C	542873	542873	19	19	0.0235732	2.42222e-05	-1.1357	0.265666	0.0782922	0.0795319	0.278371	6.30335e-06
chr20_3929021	8543	1.04541	1281.19	336.21	0.000358229	20-3196444-A-G	-732577	-732577	95	102	0.126866	0.000150816	-0.439402	0.114772	0.349165	0.346532	0.513165	6.31525e-06
chr20_3929022	8543	0.986793	972.791	317.275	0.00181722	20-4212028-A-G	283006	283006	25	27	0.0334988	0.00065224	0.444119	0.129198	0.832617	0.833024	0.669696	6.08189e-06
chr20_3929023	8543	1.05271	1468.16	345.919	4.39608e-06	20-4144492-C-T	215469	215469	252	324	0.401985	1.53544e-06	0.4009	0.0820834	0.00479952	0.00481842	0.0400105	5.7172e-06
chr20_3929024	8543	1.0133	1414.48	345.71	0.000331828	20-4809928-A-C	880904	880904	78	82	0.101737	0.000171161	-0.537458	0.141585	0.366963	0.368214	0.523214	4.83914e-06
chr20_3929025	8543	1.05467	1273.02	336.972	0.000392735	20-3934417-C-T	5392	5392	180	212	0.26375	0.00017005	0.339918	0.0895068	0.371663	0.367359	0.523002	6.65818e-06
chr20_3929026	8543	1.03636	1202.44	332.689	0.000672943	20-3658372-A-G	-270654	-270654	244	297	0.369403	0.000283792	0.324964	0.0886937	0.543746	0.537974	0.587189	6.42539e-06
chr20_3929027	8543	1.01876	1387.37	345.578	0.0011609	20-4095692-A-G	166665	166665	9	11	0.0136476	0.000668976	-1.23678	0.360532	0.79592	0.794856	0.660541	5.07958e-06
chr20_3929028	8543	1.02324	1384.28	344.99	0.00115438	20-4531869-C-T	602841	602841	278	369	0.458228	0.000657858	0.24382	0.070979	0.790021	0.790927	0.659758	5.21295e-06
chr20_3929030	8543	1.03915	1379.35	342.958	0.000817894	20-4827729-A-G	898699	898699	75	82	0.10199	0.000434202	-0.463683	0.130627	0.669733	0.66072	0.625114	5.68213e-06
chr20_3929031	8543	1.04039	1489.75	349.151	0.0010522	20-3036467-T-C	-892564	-892564	260	350	0.435162	0.000641243	0.261179	0.0758747	0.781422	0.77922	0.657223	5.29427e-06
chr20_3929039	8543	1.02127	1470.05	347.524	0.000657027	20-4828364-C-G	899325	899325	158	180	0.224439	0.000373597	0.353186	0.0983698	0.614139	0.610148	0.610738	4.85793e-06
chr20_3929040	8543	1.04384	1340.33	341.554	7.21737e-05	20-4764442-CTT-C	835402	835402	169	194	0.2425	2.89955e-05	-0.390152	0.0921747	0.080392	0.0815706	0.280997	5.98891e-06
chr20_3929041	8543	1.02156	1577.64	352.199	0.000476104	20-4138692-A-G	209651	209651	285	374	0.464646	0.000289483	-0.285572	0.0780545	0.520848	0.518009	0.579441	4.5337e-06
chr20_3929043	8543	1.02802	1455.73	345.991	0.000832147	20-4808069-G-T	879026	879026	101	106	0.131514	0.000468974	-0.379469	0.107539	0.692731	0.691575	0.633758	5.08298e-06
